## Supplementary Table 1 for "Early detection and improved genomic surveillance of SARS-CoV-2 variants from deep sequencing data" (part 156 of 164)

### Sheet: Metadata (after quality check) (continued)
Run	BioProject	AssayType	BioSample	Experiment	SampleName	Instrument	LibraryLayout	LibrarySelection	LibrarySource	Organism	Host	Platform	CollectionDate	Country	Continent	NumberVariants	MeanCoverage	MedianCoverage	PercentageHighCoverage	TotalCoverage
SRR15490465	PRJNA731148	AMPLICON	SAMN20811060	SRX11790105	SARS-CoV-2/Human/USA/TX-CDC-ASC210208561/2021	Illumina NovaSeq 6000	PAIRED	RT-PCR	VIRAL RNA	Severe acute respiratory syndrome coronavirus 2	Homo sapiens	ILLUMINA	2021-08-02	United States	North America	45	7174.29	7910	0.996388	214532927
SRR15490466	PRJNA731148	AMPLICON	SAMN20811061	SRX11790104	SARS-CoV-2/Human/USA/TX-CDC-ASC210208560/2021	Illumina NovaSeq 6000	PAIRED	RT-PCR	VIRAL RNA	Severe acute respiratory syndrome coronavirus 2	Homo sapiens	ILLUMINA	2021-08-02	United States	North America	46	4643.72	4564	0.973682	138861148
SRR15490468	PRJNA731148	AMPLICON	SAMN20820281	SRX11790102	SARS-CoV-2/Human/USA/MA-CDC-ASC210208558/2021	Illumina NovaSeq 6000	PAIRED	RT-PCR	VIRAL RNA	Severe acute respiratory syndrome coronavirus 2	Homo sapiens	ILLUMINA	2021-08-02	United States	North America	47	7570.44	7972	0.99806	226378855
SRR15490469	PRJNA731148	AMPLICON	SAMN20825048	SRX11790101	SARS-CoV-2/Human/USA/AR-CDC-ASC210208557/2021	Illumina NovaSeq 6000	PAIRED	RT-PCR	VIRAL RNA	Severe acute respiratory syndrome coronavirus 2	Homo sapiens	ILLUMINA	2021-08-02	United States	North America	48	7523.74	7955	0.997492	224982524
SRR15490471	PRJNA731148	AMPLICON	SAMN20819501	SRX11790099	SARS-CoV-2/Human/USA/NH-CDC-ASC210208555/2021	Illumina NovaSeq 6000	PAIRED	RT-PCR	VIRAL RNA	Severe acute respiratory syndrome coronavirus 2	Homo sapiens	ILLUMINA	2021-07-31	United States	North America	46	7519.01	7971	0.997492	224840990
SRR15490472	PRJNA731148	AMPLICON	SAMN20819257	SRX11790098	SARS-CoV-2/Human/USA/OR-CDC-ASC210208554/2021	Illumina NovaSeq 6000	PAIRED	RT-PCR	VIRAL RNA	Severe acute respiratory syndrome coronavirus 2	Homo sapiens	ILLUMINA	2021-07-31	United States	North America	52	7257.06	7961	0.994415	217007957
SRR15490474	PRJNA731148	AMPLICON	SAMN20819407	SRX11790096	SARS-CoV-2/Human/USA/NV-CDC-ASC210208552/2021	Illumina NovaSeq 6000	PAIRED	RT-PCR	VIRAL RNA	Severe acute respiratory syndrome coronavirus 2	Homo sapiens	ILLUMINA	2021-08-02	United States	North America	50	7156.05	7913	0.995753	213987453
SRR15490475	PRJNA731148	AMPLICON	SAMN20819421	SRX11790095	SARS-CoV-2/Human/USA/NM-CDC-ASC210208551/2021	Illumina NovaSeq 6000	PAIRED	RT-PCR	VIRAL RNA	Severe acute respiratory syndrome coronavirus 2	Homo sapiens	ILLUMINA	2021-07-31	United States	North America	46	4670.82	4757	0.985654	139671551
SRR15490478	PRJNA731148	AMPLICON	SAMN20823319	SRX11790092	SARS-CoV-2/Human/USA/CA-CDC-ASC210208548/2021	Illumina NovaSeq 6000	PAIRED	RT-PCR	VIRAL RNA	Severe acute respiratory syndrome coronavirus 2	Homo sapiens	ILLUMINA	2021-08-02	United States	North America	41	7639.11	7971	0.997425	228432248
SRR15490480	PRJNA731148	AMPLICON	SAMN20821971	SRX11790090	SARS-CoV-2/Human/USA/FL-CDC-ASC210208546/2021	Illumina NovaSeq 6000	PAIRED	RT-PCR	VIRAL RNA	Severe acute respiratory syndrome coronavirus 2	Homo sapiens	ILLUMINA	2021-08-01	United States	North America	45	5845.8	7228	0.96405	174807012
SRR15490481	PRJNA731148	AMPLICON	SAMN20815888	SRX11790089	SARS-CoV-2/Human/USA/TN-CDC-ASC210207147/2021	Illumina NovaSeq 6000	PAIRED	RT-PCR	VIRAL RNA	Severe acute respiratory syndrome coronavirus 2	Homo sapiens	ILLUMINA	2021-08-02	United States	North America	44	7313.75	7956	0.998562	218702990
SRR15490482	PRJNA731148	AMPLICON	SAMN20822264	SRX11790088	SARS-CoV-2/Human/USA/FL-CDC-ASC210207146/2021	Illumina NovaSeq 6000	PAIRED	RT-PCR	VIRAL RNA	Severe acute respiratory syndrome coronavirus 2	Homo sapiens	ILLUMINA	2021-07-31	United States	North America	42	4320.18	4277	0.931779	129186265
SRR15490484	PRJNA731148	AMPLICON	SAMN20819559	SRX11790086	SARS-CoV-2/Human/USA/NC-CDC-ASC210207144/2021	Illumina NovaSeq 6000	PAIRED	RT-PCR	VIRAL RNA	Severe acute respiratory syndrome coronavirus 2	Homo sapiens	ILLUMINA	2021-07-31	United States	North America	48	7573.22	7968	0.997492	226462039
SRR15490485	PRJNA731148	AMPLICON	SAMN20815630	SRX11790085	SARS-CoV-2/Human/USA/TX-CDC-ASC210207143/2021	Illumina NovaSeq 6000	PAIRED	RT-PCR	VIRAL RNA	Severe acute respiratory syndrome coronavirus 2	Homo sapiens	ILLUMINA	2021-07-31	United States	North America	47	7683.6	7966	0.997559	229762601
SRR15490487	PRJNA731148	AMPLICON	SAMN20819721	SRX11790083	SARS-CoV-2/Human/USA/MN-CDC-ASC210207141/2021	Illumina NovaSeq 6000	PAIRED	RT-PCR	VIRAL RNA	Severe acute respiratory syndrome coronavirus 2	Homo sapiens	ILLUMINA	2021-07-31	United States	North America	48	7605.26	7963	0.997525	227420069
SRR15490492	PRJNA731148	AMPLICON	SAMN20815633	SRX11790078	SARS-CoV-2/Human/USA/TX-CDC-ASC210207136/2021	Illumina NovaSeq 6000	PAIRED	RT-PCR	VIRAL RNA	Severe acute respiratory syndrome coronavirus 2	Homo sapiens	ILLUMINA	2021-07-31	United States	North America	48	7249.16	7908	0.99689	216771491
SRR15490496	PRJNA731148	AMPLICON	SAMN20815637	SRX11790074	SARS-CoV-2/Human/USA/TX-CDC-ASC210207132/2021	Illumina NovaSeq 6000	PAIRED	RT-PCR	VIRAL RNA	Severe acute respiratory syndrome coronavirus 2	Homo sapiens	ILLUMINA	2021-07-31	United States	North America	45	7303.05	7937	0.988295	218382991
SRR15490497	PRJNA731148	AMPLICON	SAMN20822268	SRX11790073	SARS-CoV-2/Human/USA/FL-CDC-ASC210207131/2021	Illumina NovaSeq 6000	PAIRED	RT-PCR	VIRAL RNA	Severe acute respiratory syndrome coronavirus 2	Homo sapiens	ILLUMINA	2021-08-01	United States	North America	46	6952.2	7894	0.996723	207891521
SRR15490498	PRJNA731148	AMPLICON	SAMN20822269	SRX11790072	SARS-CoV-2/Human/USA/FL-CDC-ASC210207130/2021	Illumina NovaSeq 6000	PAIRED	RT-PCR	VIRAL RNA	Severe acute respiratory syndrome coronavirus 2	Homo sapiens	ILLUMINA	2021-07-31	United States	North America	44	7285.47	7943	0.997024	217857478
SRR15490499	PRJNA731148	AMPLICON	SAMN20822270	SRX11790071	SARS-CoV-2/Human/USA/FL-CDC-ASC210207129/2021	Illumina NovaSeq 6000	PAIRED	RT-PCR	VIRAL RNA	Severe acute respiratory syndrome coronavirus 2	Homo sapiens	ILLUMINA	2021-08-01	United States	North America	47	7012.32	7878	0.987125	209689365
SRR15490500	PRJNA731148	AMPLICON	SAMN20822271	SRX11790070	SARS-CoV-2/Human/USA/FL-CDC-ASC210207128/2021	Illumina NovaSeq 6000	PAIRED	RT-PCR	VIRAL RNA	Severe acute respiratory syndrome coronavirus 2	Homo sapiens	ILLUMINA	2021-08-01	United States	North America	36	2383.72	1271	0.929372	71280343
SRR15490502	PRJNA731148	AMPLICON	SAMN20822273	SRX11790068	SARS-CoV-2/Human/USA/FL-CDC-ASC210207126/2021	Illumina NovaSeq 6000	PAIRED	RT-PCR	VIRAL RNA	Severe acute respiratory syndrome coronavirus 2	Homo sapiens	ILLUMINA	2021-08-01	United States	North America	52	5498.98	6266	0.977494	164435978
SRR15490503	PRJNA731148	AMPLICON	SAMN20822274	SRX11790067	SARS-CoV-2/Human/USA/FL-CDC-ASC210207125/2021	Illumina NovaSeq 6000	PAIRED	RT-PCR	VIRAL RNA	Severe acute respiratory syndrome coronavirus 2	Homo sapiens	ILLUMINA	2021-08-01	United States	North America	50	6987.05	7940	0.987192	208933874
SRR15490505	PRJNA731148	AMPLICON	SAMN20822276	SRX11790065	SARS-CoV-2/Human/USA/FL-CDC-ASC210207123/2021	Illumina NovaSeq 6000	PAIRED	RT-PCR	VIRAL RNA	Severe acute respiratory syndrome coronavirus 2	Homo sapiens	ILLUMINA	2021-08-01	United States	North America	51	5700.41	6840	0.975855	170459329
SRR15490508	PRJNA731148	AMPLICON	SAMN20822279	SRX11790062	SARS-CoV-2/Human/USA/FL-CDC-ASC210207120/2021	Illumina NovaSeq 6000	PAIRED	RT-PCR	VIRAL RNA	Severe acute respiratory syndrome coronavirus 2	Homo sapiens	ILLUMINA	2021-08-01	United States	North America	48	5385.32	6737	0.932549	161037106
SRR15490509	PRJNA731148	AMPLICON	SAMN20822280	SRX11790061	SARS-CoV-2/Human/USA/FL-CDC-ASC210207118/2021	Illumina NovaSeq 6000	PAIRED	RT-PCR	VIRAL RNA	Severe acute respiratory syndrome coronavirus 2	Homo sapiens	ILLUMINA	2021-08-01	United States	North America	54	3911.09	2955	0.933485	116953327
SRR15490510	PRJNA731148	AMPLICON	SAMN20819470	SRX11790060	SARS-CoV-2/Human/USA/NJ-CDC-ASC210207117/2021	Illumina NovaSeq 6000	PAIRED	RT-PCR	VIRAL RNA	Severe acute respiratory syndrome coronavirus 2	Homo sapiens	ILLUMINA	2021-08-01	United States	North America	45	7357.22	7946	0.997191	220002881
SRR15490511	PRJNA731148	AMPLICON	SAMN20819471	SRX11790059	SARS-CoV-2/Human/USA/NJ-CDC-ASC210207116/2021	Illumina NovaSeq 6000	PAIRED	RT-PCR	VIRAL RNA	Severe acute respiratory syndrome coronavirus 2	Homo sapiens	ILLUMINA	2021-08-01	United States	North America	56	6838.37	7903	0.986991	204487891
SRR15490512	PRJNA731148	AMPLICON	SAMN20819377	SRX11790058	SARS-CoV-2/Human/USA/NY-CDC-ASC210207115/2021	Illumina NovaSeq 6000	PAIRED	RT-PCR	VIRAL RNA	Severe acute respiratory syndrome coronavirus 2	Homo sapiens	ILLUMINA	2021-08-01	United States	North America	46	7248.3	7938	0.995753	216745939
SRR15490514	PRJNA731148	AMPLICON	SAMN20822420	SRX11790056	SARS-CoV-2/Human/USA/FL-CDC-ASC210206696/2021	Illumina NovaSeq 6000	PAIRED	RT-PCR	VIRAL RNA	Severe acute respiratory syndrome coronavirus 2	Homo sapiens	ILLUMINA	2021-08-01	United States	North America	45	5237.69	6370	0.971307	156622552
SRR15490515	PRJNA731148	AMPLICON	SAMN20822421	SRX11790055	SARS-CoV-2/Human/USA/FL-CDC-ASC210206695/2021	Illumina NovaSeq 6000	PAIRED	RT-PCR	VIRAL RNA	Severe acute respiratory syndrome coronavirus 2	Homo sapiens	ILLUMINA	2021-08-01	United States	North America	49	5667.04	6695	0.989366	169461434
SRR15490516	PRJNA731148	AMPLICON	SAMN20825024	SRX11790054	SARS-CoV-2/Human/USA/AZ-CDC-ASC210206694/2021	Illumina NovaSeq 6000	PAIRED	RT-PCR	VIRAL RNA	Severe acute respiratory syndrome coronavirus 2	Homo sapiens	ILLUMINA	2021-08-01	United States	North America	48	3749.04	2565	0.942447	112107443
SRR15490517	PRJNA731148	AMPLICON	SAMN20822422	SRX11790053	SARS-CoV-2/Human/USA/FL-CDC-ASC210206693/2021	Illumina NovaSeq 6000	PAIRED	RT-PCR	VIRAL RNA	Severe acute respiratory syndrome coronavirus 2	Homo sapiens	ILLUMINA	2021-08-01	United States	North America	49	7402.73	7962	0.996923	221363819
SRR15490521	PRJNA731148	AMPLICON	SAMN20822426	SRX11790049	SARS-CoV-2/Human/USA/FL-CDC-ASC210206689/2021	Illumina NovaSeq 6000	PAIRED	RT-PCR	VIRAL RNA	Severe acute respiratory syndrome coronavirus 2	Homo sapiens	ILLUMINA	2021-08-01	United States	North America	54	7198.65	7957	0.99689	215261128
SRR15490526	PRJNA731148	AMPLICON	SAMN20825026	SRX11790044	SARS-CoV-2/Human/USA/AZ-CDC-ASC210206683/2021	Illumina NovaSeq 6000	PAIRED	RT-PCR	VIRAL RNA	Severe acute respiratory syndrome coronavirus 2	Homo sapiens	ILLUMINA	2021-07-31	United States	North America	45	7285.83	7957	0.98766	217868213
SRR15490527	PRJNA731148	AMPLICON	SAMN20825027	SRX11790043	SARS-CoV-2/Human/USA/AZ-CDC-ASC210206682/2021	Illumina NovaSeq 6000	PAIRED	RT-PCR	VIRAL RNA	Severe acute respiratory syndrome coronavirus 2	Homo sapiens	ILLUMINA	2021-07-31	United States	North America	44	7575.39	7969	0.997191	226527034
SRR15490528	PRJNA731148	AMPLICON	SAMN20822430	SRX11790042	SARS-CoV-2/Human/USA/FL-CDC-ASC210206681/2021	Illumina NovaSeq 6000	PAIRED	RT-PCR	VIRAL RNA	Severe acute respiratory syndrome coronavirus 2	Homo sapiens	ILLUMINA	2021-08-01	United States	North America	49	7452.84	7966	0.998462	222862423
SRR15490529	PRJNA731148	AMPLICON	SAMN20822431	SRX11790041	SARS-CoV-2/Human/USA/FL-CDC-ASC210206680/2021	Illumina NovaSeq 6000	PAIRED	RT-PCR	VIRAL RNA	Severe acute respiratory syndrome coronavirus 2	Homo sapiens	ILLUMINA	2021-08-01	United States	North America	48	7489.67	7968	0.998529	223963521
SRR15490534	PRJNA731148	AMPLICON	SAMN20822436	SRX11790036	SARS-CoV-2/Human/USA/FL-CDC-ASC210206675/2021	Illumina NovaSeq 6000	PAIRED	RT-PCR	VIRAL RNA	Severe acute respiratory syndrome coronavirus 2	Homo sapiens	ILLUMINA	2021-08-01	United States	North America	37	7318.55	7959	0.99689	218846599
SRR15490535	PRJNA731148	AMPLICON	SAMN20822437	SRX11790035	SARS-CoV-2/Human/USA/FL-CDC-ASC210206674/2021	Illumina NovaSeq 6000	PAIRED	RT-PCR	VIRAL RNA	Severe acute respiratory syndrome coronavirus 2	Homo sapiens	ILLUMINA	2021-08-01	United States	North America	51	7548.76	7966	0.997492	225730586
SRR15490536	PRJNA731148	AMPLICON	SAMN20822438	SRX11790034	SARS-CoV-2/Human/USA/FL-CDC-ASC210206673/2021	Illumina NovaSeq 6000	PAIRED	RT-PCR	VIRAL RNA	Severe acute respiratory syndrome coronavirus 2	Homo sapiens	ILLUMINA	2021-08-01	United States	North America	43	7008.43	7900	0.995753	209572952
SRR15490539	PRJNA731148	AMPLICON	SAMN20822441	SRX11790031	SARS-CoV-2/Human/USA/FL-CDC-ASC210206670/2021	Illumina NovaSeq 6000	PAIRED	RT-PCR	VIRAL RNA	Severe acute respiratory syndrome coronavirus 2	Homo sapiens	ILLUMINA	2021-08-01	United States	North America	43	6859.68	7933	0.996756	205124953
SRR15490540	PRJNA731148	AMPLICON	SAMN20822442	SRX11790030	SARS-CoV-2/Human/USA/FL-CDC-ASC210206668/2021	Illumina NovaSeq 6000	PAIRED	RT-PCR	VIRAL RNA	Severe acute respiratory syndrome coronavirus 2	Homo sapiens	ILLUMINA	2021-08-01	United States	North America	53	4929.71	5909	0.9691	147412994
SRR15490543	PRJNA731148	AMPLICON	SAMN20824736	SRX11790027	SARS-CoV-2/Human/USA/CA-CDC-ASC210206665/2021	Illumina NovaSeq 6000	PAIRED	RT-PCR	VIRAL RNA	Severe acute respiratory syndrome coronavirus 2	Homo sapiens	ILLUMINA	2021-08-01	United States	North America	48	6138	7699	0.979634	183544669
SRR15490544	PRJNA731148	AMPLICON	SAMN20824737	SRX11790026	SARS-CoV-2/Human/USA/CA-CDC-ASC210206664/2021	Illumina NovaSeq 6000	PAIRED	RT-PCR	VIRAL RNA	Severe acute respiratory syndrome coronavirus 2	Homo sapiens	ILLUMINA	2021-08-01	United States	North America	52	7064.43	7936	0.996723	211247651
SRR15490549	PRJNA731148	AMPLICON	SAMN20815917	SRX11790021	SARS-CoV-2/Human/USA/TN-CDC-ASC210205937/2021	Illumina NovaSeq 6000	PAIRED	RT-PCR	VIRAL RNA	Severe acute respiratory syndrome coronavirus 2	Homo sapiens	ILLUMINA	2021-08-01	United States	North America	50	5178.31	6547	0.941578	154846955
SRR15490551	PRJNA731148	AMPLICON	SAMN20820563	SRX11790019	SARS-CoV-2/Human/USA/IL-CDC-ASC210205931/2021	Illumina NovaSeq 6000	PAIRED	RT-PCR	VIRAL RNA	Severe acute respiratory syndrome coronavirus 2	Homo sapiens	ILLUMINA	2021-08-01	United States	North America	50	7319.1	7940	0.995419	218862999
SRR15490552	PRJNA731148	AMPLICON	SAMN20820564	SRX11790018	SARS-CoV-2/Human/USA/IL-CDC-ASC210205930/2021	Illumina NovaSeq 6000	PAIRED	RT-PCR	VIRAL RNA	Severe acute respiratory syndrome coronavirus 2	Homo sapiens	ILLUMINA	2021-07-31	United States	North America	46	7548.7	7974	0.987961	225728748
SRR15490555	PRJNA731148	AMPLICON	SAMN20825155	SRX11790015	SARS-CoV-2/Human/USA/AL-CDC-ASC210205922/2021	Illumina NovaSeq 6000	PAIRED	RT-PCR	VIRAL RNA	Severe acute respiratory syndrome coronavirus 2	Homo sapiens	ILLUMINA	2021-07-31	United States	North America	52	4671.4	5343	0.940675	139688852
SRR15490557	PRJNA731148	AMPLICON	SAMN20822884	SRX11790013	SARS-CoV-2/Human/USA/FL-CDC-ASC210205919/2021	Illumina NovaSeq 6000	PAIRED	RT-PCR	VIRAL RNA	Severe acute respiratory syndrome coronavirus 2	Homo sapiens	ILLUMINA	2021-07-31	United States	North America	45	4118.8	4116	0.913453	123164598
SRR15490562	PRJNA731148	AMPLICON	SAMN20820774	SRX11790008	SARS-CoV-2/Human/USA/GA-CDC-ASC210205906/2021	Illumina NovaSeq 6000	PAIRED	RT-PCR	VIRAL RNA	Severe acute respiratory syndrome coronavirus 2	Homo sapiens	ILLUMINA	2021-08-01	United States	North America	44	5007.48	6434	0.904324	149738591
SRR15490568	PRJNA731148	AMPLICON	SAMN20810714	SRX11790002	SARS-CoV-2/Human/USA/VA-CDC-ASC210205890/2021	Illumina NovaSeq 6000	PAIRED	RT-PCR	VIRAL RNA	Severe acute respiratory syndrome coronavirus 2	Homo sapiens	ILLUMINA	2021-07-31	United States	North America	38	4490.13	5074	0.929773	134268234
SRR15490570	PRJNA731148	AMPLICON	SAMN20822888	SRX11790000	SARS-CoV-2/Human/USA/FL-CDC-ASC210205881/2021	Illumina NovaSeq 6000	PAIRED	RT-PCR	VIRAL RNA	Severe acute respiratory syndrome coronavirus 2	Homo sapiens	ILLUMINA	2021-07-31	United States	North America	50	7748.19	7976	0.998395	231694037
SRR15490571	PRJNA731148	AMPLICON	SAMN20822889	SRX11789999	SARS-CoV-2/Human/USA/FL-CDC-ASC210205879/2021	Illumina NovaSeq 6000	PAIRED	RT-PCR	VIRAL RNA	Severe acute respiratory syndrome coronavirus 2	Homo sapiens	ILLUMINA	2021-07-31	United States	North America	55	7444.92	7966	0.994817	222625394
SRR15490573	PRJNA731148	AMPLICON	SAMN20823050	SRX11789997	SARS-CoV-2/Human/USA/CO-CDC-ASC210205877/2021	Illumina NovaSeq 6000	PAIRED	RT-PCR	VIRAL RNA	Severe acute respiratory syndrome coronavirus 2	Homo sapiens	ILLUMINA	2021-07-31	United States	North America	47	7724.32	7978	0.997458	230980346
SRR15490575	PRJNA731148	AMPLICON	SAMN20822892	SRX11789995	SARS-CoV-2/Human/USA/FL-CDC-ASC210205875/2021	Illumina NovaSeq 6000	PAIRED	RT-PCR	VIRAL RNA	Severe acute respiratory syndrome coronavirus 2	Homo sapiens	ILLUMINA	2021-07-31	United States	North America	36	4523.8	4466	0.955423	135275323
SRR15490577	PRJNA731148	AMPLICON	SAMN20823183	SRX11789993	SARS-CoV-2/Human/USA/CA-CDC-ASC210209436/2021	Illumina NovaSeq 6000	PAIRED	RT-PCR	VIRAL RNA	Severe acute respiratory syndrome coronavirus 2	Homo sapiens	ILLUMINA	2021-08-02	United States	North America	49	7616.47	7970	0.99699	227755243
SRR15490579	PRJNA731148	AMPLICON	SAMN20820549	SRX11791354	SARS-CoV-2/Human/USA/IL-CDC-ASC210206452/2021	Illumina NovaSeq 6000	PAIRED	RT-PCR	VIRAL RNA	Severe acute respiratory syndrome coronavirus 2	Homo sapiens	ILLUMINA	2021-08-01	United States	North America	50	7558.45	7975	0.990937	226020271
SRR15490581	PRJNA731148	AMPLICON	SAMN20820726	SRX11790585	SARS-CoV-2/Human/USA/GA-CDC-ASC210208009/2021	Illumina NovaSeq 6000	PAIRED	RT-PCR	VIRAL RNA	Severe acute respiratory syndrome coronavirus 2	Homo sapiens	ILLUMINA	2021-08-01	United States	North America	37	3613.84	2864	0.917199	108064577
SRR15490583	PRJNA731148	AMPLICON	SAMN20819341	SRX11790583	SARS-CoV-2/Human/USA/OH-CDC-ASC210208005/2021	Illumina NovaSeq 6000	PAIRED	RT-PCR	VIRAL RNA	Severe acute respiratory syndrome coronavirus 2	Homo sapiens	ILLUMINA	2021-08-02	United States	North America	51	6962.34	7939	0.987025	208194881
SRR15490584	PRJNA731148	AMPLICON	SAMN20812859	SRX11790582	SARS-CoV-2/Human/USA/TX-CDC-ASC210208004/2021	Illumina NovaSeq 6000	PAIRED	RT-PCR	VIRAL RNA	Severe acute respiratory syndrome coronavirus 2	Homo sapiens	ILLUMINA	2021-08-01	United States	North America	43	7117.03	7957	0.99689	212820579
SRR15490586	PRJNA731148	AMPLICON	SAMN20812861	SRX11790580	SARS-CoV-2/Human/USA/TX-CDC-ASC210208002/2021	Illumina NovaSeq 6000	PAIRED	RT-PCR	VIRAL RNA	Severe acute respiratory syndrome coronavirus 2	Homo sapiens	ILLUMINA	2021-08-01	United States	North America	44	7374.75	7967	0.991272	220527106
SRR15490588	PRJNA731148	AMPLICON	SAMN20825108	SRX11790578	SARS-CoV-2/Human/USA/AL-CDC-ASC210208000/2021	Illumina NovaSeq 6000	PAIRED	RT-PCR	VIRAL RNA	Severe acute respiratory syndrome coronavirus 2	Homo sapiens	ILLUMINA	2021-08-01	United States	North America	50	6472.09	7504	0.994415	193534907
SRR15490589	PRJNA731148	AMPLICON	SAMN20820366	SRX11790577	SARS-CoV-2/Human/USA/LA-CDC-ASC210207999/2021	Illumina NovaSeq 6000	PAIRED	RT-PCR	VIRAL RNA	Severe acute respiratory syndrome coronavirus 2	Homo sapiens	ILLUMINA	2021-08-02	United States	North America	50	6650.54	7702	0.991038	198871076
SRR15490590	PRJNA731148	AMPLICON	SAMN20815639	SRX11790576	SARS-CoV-2/Human/USA/TX-CDC-ASC210207082/2021	Illumina NovaSeq 6000	PAIRED	RT-PCR	VIRAL RNA	Severe acute respiratory syndrome coronavirus 2	Homo sapiens	ILLUMINA	2021-07-31	United States	North America	46	5335.1	5567	0.987158	159535414
SRR15490591	PRJNA731148	AMPLICON	SAMN20815640	SRX11790575	SARS-CoV-2/Human/USA/TX-CDC-ASC210207081/2021	Illumina NovaSeq 6000	PAIRED	RT-PCR	VIRAL RNA	Severe acute respiratory syndrome coronavirus 2	Homo sapiens	ILLUMINA	2021-07-31	United States	North America	42	7173.5	7966	0.987727	214509038
SRR15490592	PRJNA731148	AMPLICON	SAMN20815641	SRX11790574	SARS-CoV-2/Human/USA/TX-CDC-ASC210207079/2021	Illumina NovaSeq 6000	PAIRED	RT-PCR	VIRAL RNA	Severe acute respiratory syndrome coronavirus 2	Homo sapiens	ILLUMINA	2021-07-31	United States	North America	50	7570.98	7967	0.997492	226395142
SRR15490594	PRJNA731148	AMPLICON	SAMN20825139	SRX11790572	SARS-CoV-2/Human/USA/AL-CDC-ASC210207077/2021	Illumina NovaSeq 6000	PAIRED	RT-PCR	VIRAL RNA	Severe acute respiratory syndrome coronavirus 2	Homo sapiens	ILLUMINA	2021-07-31	United States	North America	46	7491.42	7959	0.997492	224015821
SRR15490595	PRJNA731148	AMPLICON	SAMN20823626	SRX11790571	SARS-CoV-2/Human/USA/CA-CDC-ASC210207076/2021	Illumina NovaSeq 6000	PAIRED	RT-PCR	VIRAL RNA	Severe acute respiratory syndrome coronavirus 2	Homo sapiens	ILLUMINA	2021-07-30	United States	North America	46	3805.15	3218	0.917533	113785366
SRR15490596	PRJNA731148	AMPLICON	SAMN20823627	SRX11790570	SARS-CoV-2/Human/USA/CA-CDC-ASC210207075/2021	Illumina NovaSeq 6000	PAIRED	RT-PCR	VIRAL RNA	Severe acute respiratory syndrome coronavirus 2	Homo sapiens	ILLUMINA	2021-07-31	United States	North America	45	7710.33	7976	0.997492	230561935
SRR15490598	PRJNA731148	AMPLICON	SAMN20823629	SRX11790568	SARS-CoV-2/Human/USA/CA-CDC-ASC210207073/2021	Illumina NovaSeq 6000	PAIRED	RT-PCR	VIRAL RNA	Severe acute respiratory syndrome coronavirus 2	Homo sapiens	ILLUMINA	2021-07-31	United States	North America	48	7246.43	7957	0.987794	216690067
SRR15490599	PRJNA731148	AMPLICON	SAMN20819222	SRX11790567	SARS-CoV-2/Human/USA/PA-CDC-ASC210207072/2021	Illumina NovaSeq 6000	PAIRED	RT-PCR	VIRAL RNA	Severe acute respiratory syndrome coronavirus 2	Homo sapiens	ILLUMINA	2021-07-31	United States	North America	50	7441	7971	0.996957	222508254
SRR15490600	PRJNA731148	AMPLICON	SAMN20819223	SRX11790566	SARS-CoV-2/Human/USA/PA-CDC-ASC210207071/2021	Illumina NovaSeq 6000	PAIRED	RT-PCR	VIRAL RNA	Severe acute respiratory syndrome coronavirus 2	Homo sapiens	ILLUMINA	2021-07-31	United States	North America	48	7225.25	7961	0.986824	216056619
SRR15490601	PRJNA731148	AMPLICON	SAMN20810703	SRX11790565	SARS-CoV-2/Human/USA/WA-CDC-ASC210207070/2021	Illumina NovaSeq 6000	PAIRED	RT-PCR	VIRAL RNA	Severe acute respiratory syndrome coronavirus 2	Homo sapiens	ILLUMINA	2021-07-30	United States	North America	50	7722.45	7976	0.997492	230924513
SRR15490603	PRJNA731148	AMPLICON	SAMN20815643	SRX11790563	SARS-CoV-2/Human/USA/TX-CDC-ASC210207067/2021	Illumina NovaSeq 6000	PAIRED	RT-PCR	VIRAL RNA	Severe acute respiratory syndrome coronavirus 2	Homo sapiens	ILLUMINA	2021-07-31	United States	North America	45	7290.52	7911	0.998562	218008348
SRR15490605	PRJNA731148	AMPLICON	SAMN20820546	SRX11790561	SARS-CoV-2/Human/USA/IL-CDC-ASC210207065/2021	Illumina NovaSeq 6000	PAIRED	RT-PCR	VIRAL RNA	Severe acute respiratory syndrome coronavirus 2	Homo sapiens	ILLUMINA	2021-07-31	United States	North America	50	5271.81	6127	0.960272	157643023
SRR15490606	PRJNA731148	AMPLICON	SAMN20820494	SRX11790560	SARS-CoV-2/Human/USA/IN-CDC-ASC210207064/2021	Illumina NovaSeq 6000	PAIRED	RT-PCR	VIRAL RNA	Severe acute respiratory syndrome coronavirus 2	Homo sapiens	ILLUMINA	2021-07-31	United States	North America	47	6771.12	7909	0.979133	202476736
SRR15490608	PRJNA731148	AMPLICON	SAMN20820547	SRX11790558	SARS-CoV-2/Human/USA/IL-CDC-ASC210207062/2021	Illumina NovaSeq 6000	PAIRED	RT-PCR	VIRAL RNA	Severe acute respiratory syndrome coronavirus 2	Homo sapiens	ILLUMINA	2021-07-31	United States	North America	51	7576.14	7972	0.996188	226549460
SRR15490609	PRJNA731148	AMPLICON	SAMN20815645	SRX11790557	SARS-CoV-2/Human/USA/TX-CDC-ASC210207061/2021	Illumina NovaSeq 6000	PAIRED	RT-PCR	VIRAL RNA	Severe acute respiratory syndrome coronavirus 2	Homo sapiens	ILLUMINA	2021-07-31	United States	North America	51	7524.75	7971	0.998094	225012598
SRR15490611	PRJNA731148	AMPLICON	SAMN20825141	SRX11790555	SARS-CoV-2/Human/USA/AL-CDC-ASC210207059/2021	Illumina NovaSeq 6000	PAIRED	RT-PCR	VIRAL RNA	Severe acute respiratory syndrome coronavirus 2	Homo sapiens	ILLUMINA	2021-07-31	United States	North America	47	6973.88	7919	0.981908	208539875
SRR15490612	PRJNA731148	AMPLICON	SAMN20822285	SRX11790554	SARS-CoV-2/Human/USA/FL-CDC-ASC210207058/2021	Illumina NovaSeq 6000	PAIRED	RT-PCR	VIRAL RNA	Severe acute respiratory syndrome coronavirus 2	Homo sapiens	ILLUMINA	2021-07-30	United States	North America	46	7521.18	7967	0.997425	224905786
SRR15490613	PRJNA731148	AMPLICON	SAMN20825142	SRX11790553	SARS-CoV-2/Human/USA/AL-CDC-ASC210207057/2021	Illumina NovaSeq 6000	PAIRED	RT-PCR	VIRAL RNA	Severe acute respiratory syndrome coronavirus 2	Homo sapiens	ILLUMINA	2021-07-30	United States	North America	48	7287.08	7928	0.995686	217905420
SRR15490615	PRJNA731148	AMPLICON	SAMN20822286	SRX11790551	SARS-CoV-2/Human/USA/FL-CDC-ASC210207055/2021	Illumina NovaSeq 6000	PAIRED	RT-PCR	VIRAL RNA	Severe acute respiratory syndrome coronavirus 2	Homo sapiens	ILLUMINA	2021-07-31	United States	North America	45	6893.13	7811	0.985888	206125360
SRR15490617	PRJNA731148	AMPLICON	SAMN20822288	SRX11790549	SARS-CoV-2/Human/USA/FL-CDC-ASC210207053/2021	Illumina NovaSeq 6000	PAIRED	RT-PCR	VIRAL RNA	Severe acute respiratory syndrome coronavirus 2	Homo sapiens	ILLUMINA	2021-07-31	United States	North America	50	7479.5	7967	0.997458	223659611
SRR15490618	PRJNA731148	AMPLICON	SAMN20822289	SRX11790548	SARS-CoV-2/Human/USA/FL-CDC-ASC210207052/2021	Illumina NovaSeq 6000	PAIRED	RT-PCR	VIRAL RNA	Severe acute respiratory syndrome coronavirus 2	Homo sapiens	ILLUMINA	2021-07-31	United States	North America	50	7484.51	7966	0.997492	223809252
SRR15490619	PRJNA731148	AMPLICON	SAMN20822290	SRX11790547	SARS-CoV-2/Human/USA/FL-CDC-ASC210207051/2021	Illumina NovaSeq 6000	PAIRED	RT-PCR	VIRAL RNA	Severe acute respiratory syndrome coronavirus 2	Homo sapiens	ILLUMINA	2021-07-31	United States	North America	38	5746.38	6533	0.997024	171834057
SRR15490620	PRJNA731148	AMPLICON	SAMN20823630	SRX11790546	SARS-CoV-2/Human/USA/CA-CDC-ASC210207050/2021	Illumina NovaSeq 6000	PAIRED	RT-PCR	VIRAL RNA	Severe acute respiratory syndrome coronavirus 2	Homo sapiens	ILLUMINA	2021-07-30	United States	North America	46	7560.1	7966	0.997492	226069532
SRR15490621	PRJNA731148	AMPLICON	SAMN20822291	SRX11790545	SARS-CoV-2/Human/USA/FL-CDC-ASC210207049/2021	Illumina NovaSeq 6000	PAIRED	RT-PCR	VIRAL RNA	Severe acute respiratory syndrome coronavirus 2	Homo sapiens	ILLUMINA	2021-07-31	United States	North America	46	5484.34	6387	0.985119	163998310
SRR15490622	PRJNA731148	AMPLICON	SAMN20819626	SRX11790544	SARS-CoV-2/Human/USA/MS-CDC-ASC210206772/2021	Illumina NovaSeq 6000	PAIRED	RT-PCR	VIRAL RNA	Severe acute respiratory syndrome coronavirus 2	Homo sapiens	ILLUMINA	2021-07-31	United States	North America	37	3484.67	2272	0.927265	104202135
SRR15490623	PRJNA731148	AMPLICON	SAMN20815900	SRX11790543	SARS-CoV-2/Human/USA/TN-CDC-ASC210206771/2021	Illumina NovaSeq 6000	PAIRED	RT-PCR	VIRAL RNA	Severe acute respiratory syndrome coronavirus 2	Homo sapiens	ILLUMINA	2021-08-01	United States	North America	44	6650.52	7904	0.996489	198870366
SRR15490624	PRJNA731148	AMPLICON	SAMN20824730	SRX11790542	SARS-CoV-2/Human/USA/CA-CDC-ASC210206770/2021	Illumina NovaSeq 6000	PAIRED	RT-PCR	VIRAL RNA	Severe acute respiratory syndrome coronavirus 2	Homo sapiens	ILLUMINA	2021-08-02	United States	North America	51	7315.34	7964	0.987025	218750653
SRR15490627	PRJNA731148	AMPLICON	SAMN20822369	SRX11790539	SARS-CoV-2/Human/USA/FL-CDC-ASC210206767/2021	Illumina NovaSeq 6000	PAIRED	RT-PCR	VIRAL RNA	Severe acute respiratory syndrome coronavirus 2	Homo sapiens	ILLUMINA	2021-08-01	United States	North America	42	6144.79	7664	0.982978	183747613
SRR15490628	PRJNA731148	AMPLICON	SAMN20824731	SRX11790538	SARS-CoV-2/Human/USA/CA-CDC-ASC210206766/2021	Illumina NovaSeq 6000	PAIRED	RT-PCR	VIRAL RNA	Severe acute respiratory syndrome coronavirus 2	Homo sapiens	ILLUMINA	2021-08-01	United States	North America	53	6372.33	7844	0.976323	190551805
SRR15490629	PRJNA731148	AMPLICON	SAMN20824732	SRX11790537	SARS-CoV-2/Human/USA/CA-CDC-ASC210206765/2021	Illumina NovaSeq 6000	PAIRED	RT-PCR	VIRAL RNA	Severe acute respiratory syndrome coronavirus 2	Homo sapiens	ILLUMINA	2021-08-01	United States	North America	64	4751.97	5331	0.938501	142098061
SRR15490630	PRJNA731148	AMPLICON	SAMN20824733	SRX11790536	SARS-CoV-2/Human/USA/CA-CDC-ASC210206764/2021	Illumina NovaSeq 6000	PAIRED	RT-PCR	VIRAL RNA	Severe acute respiratory syndrome coronavirus 2	Homo sapiens	ILLUMINA	2021-08-01	United States	North America	61	4518.9	4814	0.916731	135128659
SRR15490631	PRJNA731148	AMPLICON	SAMN20822370	SRX11790535	SARS-CoV-2/Human/USA/FL-CDC-ASC210206762/2021	Illumina NovaSeq 6000	PAIRED	RT-PCR	VIRAL RNA	Severe acute respiratory syndrome coronavirus 2	Homo sapiens	ILLUMINA	2021-08-01	United States	North America	48	7453.1	7970	0.992676	222870182
SRR15490632	PRJNA731148	AMPLICON	SAMN20822371	SRX11790534	SARS-CoV-2/Human/USA/FL-CDC-ASC210206761/2021	Illumina NovaSeq 6000	PAIRED	RT-PCR	VIRAL RNA	Severe acute respiratory syndrome coronavirus 2	Homo sapiens	ILLUMINA	2021-08-01	United States	North America	42	6919.63	7791	0.99699	206917719
SRR15490633	PRJNA731148	AMPLICON	SAMN20822372	SRX11790533	SARS-CoV-2/Human/USA/FL-CDC-ASC210206760/2021	Illumina NovaSeq 6000	PAIRED	RT-PCR	VIRAL RNA	Severe acute respiratory syndrome coronavirus 2	Homo sapiens	ILLUMINA	2021-08-01	United States	North America	59	6213.95	7832	0.954018	185815704
SRR15490634	PRJNA731148	AMPLICON	SAMN20822373	SRX11790532	SARS-CoV-2/Human/USA/FL-CDC-ASC210206759/2021	Illumina NovaSeq 6000	PAIRED	RT-PCR	VIRAL RNA	Severe acute respiratory syndrome coronavirus 2	Homo sapiens	ILLUMINA	2021-08-01	United States	North America	48	7094.64	7957	0.997191	212151103
SRR15490635	PRJNA731148	AMPLICON	SAMN20822374	SRX11790531	SARS-CoV-2/Human/USA/FL-CDC-ASC210206758/2021	Illumina NovaSeq 6000	PAIRED	RT-PCR	VIRAL RNA	Severe acute respiratory syndrome coronavirus 2	Homo sapiens	ILLUMINA	2021-08-01	United States	North America	47	7470.95	7975	0.997425	223403849
SRR15490636	PRJNA731148	AMPLICON	SAMN20822375	SRX11790530	SARS-CoV-2/Human/USA/FL-CDC-ASC210206757/2021	Illumina NovaSeq 6000	PAIRED	RT-PCR	VIRAL RNA	Severe acute respiratory syndrome coronavirus 2	Homo sapiens	ILLUMINA	2021-08-01	United States	North America	44	5296.86	5976	0.985888	158391928
SRR15490639	PRJNA731148	AMPLICON	SAMN20822378	SRX11790527	SARS-CoV-2/Human/USA/FL-CDC-ASC210206753/2021	Illumina NovaSeq 6000	PAIRED	RT-PCR	VIRAL RNA	Severe acute respiratory syndrome coronavirus 2	Homo sapiens	ILLUMINA	2021-08-01	United States	North America	46	4952.14	5153	0.970538	148083987
SRR15490640	PRJNA731148	AMPLICON	SAMN20822379	SRX11790526	SARS-CoV-2/Human/USA/FL-CDC-ASC210206752/2021	Illumina NovaSeq 6000	PAIRED	RT-PCR	VIRAL RNA	Severe acute respiratory syndrome coronavirus 2	Homo sapiens	ILLUMINA	2021-08-01	United States	North America	50	7455.2	7967	0.997358	222932978
SRR15490641	PRJNA731148	AMPLICON	SAMN20822380	SRX11790525	SARS-CoV-2/Human/USA/FL-CDC-ASC210206751/2021	Illumina NovaSeq 6000	PAIRED	RT-PCR	VIRAL RNA	Severe acute respiratory syndrome coronavirus 2	Homo sapiens	ILLUMINA	2021-08-01	United States	North America	47	7677.42	7976	0.998629	229578025
SRR15490642	PRJNA731148	AMPLICON	SAMN20822381	SRX11790524	SARS-CoV-2/Human/USA/FL-CDC-ASC210206750/2021	Illumina NovaSeq 6000	PAIRED	RT-PCR	VIRAL RNA	Severe acute respiratory syndrome coronavirus 2	Homo sapiens	ILLUMINA	2021-08-01	United States	North America	38	7494.71	7961	0.99689	224114363
SRR15490643	PRJNA731148	AMPLICON	SAMN20822382	SRX11790523	SARS-CoV-2/Human/USA/FL-CDC-ASC210206748/2021	Illumina NovaSeq 6000	PAIRED	RT-PCR	VIRAL RNA	Severe acute respiratory syndrome coronavirus 2	Homo sapiens	ILLUMINA	2021-08-01	United States	North America	43	5050.58	5473	0.976792	151027346
SRR15490647	PRJNA731148	AMPLICON	SAMN20822385	SRX11790519	SARS-CoV-2/Human/USA/FL-CDC-ASC210206744/2021	Illumina NovaSeq 6000	PAIRED	RT-PCR	VIRAL RNA	Severe acute respiratory syndrome coronavirus 2	Homo sapiens	ILLUMINA	2021-08-01	United States	North America	47	6953.49	7944	0.99689	207930082
SRR15490650	PRJNA731148	AMPLICON	SAMN20822388	SRX11790516	SARS-CoV-2/Human/USA/FL-CDC-ASC210206741/2021	Illumina NovaSeq 6000	PAIRED	RT-PCR	VIRAL RNA	Severe acute respiratory syndrome coronavirus 2	Homo sapiens	ILLUMINA	2021-07-31	United States	North America	41	2974.47	1683	0.923319	88945674
SRR15490651	PRJNA731148	AMPLICON	SAMN20822389	SRX11790515	SARS-CoV-2/Human/USA/FL-CDC-ASC210206740/2021	Illumina NovaSeq 6000	PAIRED	RT-PCR	VIRAL RNA	Severe acute respiratory syndrome coronavirus 2	Homo sapiens	ILLUMINA	2021-08-01	United States	North America	54	5480.67	6903	0.948132	163888454
SRR15490652	PRJNA731148	AMPLICON	SAMN20822390	SRX11790514	SARS-CoV-2/Human/USA/FL-CDC-ASC210206738/2021	Illumina NovaSeq 6000	PAIRED	RT-PCR	VIRAL RNA	Severe acute respiratory syndrome coronavirus 2	Homo sapiens	ILLUMINA	2021-07-31	United States	North America	39	3503.11	2388	0.902083	104753366
SRR15490653	PRJNA731148	AMPLICON	SAMN20822391	SRX11790513	SARS-CoV-2/Human/USA/FL-CDC-ASC210206736/2021	Illumina NovaSeq 6000	PAIRED	RT-PCR	VIRAL RNA	Severe acute respiratory syndrome coronavirus 2	Homo sapiens	ILLUMINA	2021-08-01	United States	North America	61	5386.94	6733	0.96084	161085568
SRR15490654	PRJNA731148	AMPLICON	SAMN20824968	SRX11790512	SARS-CoV-2/Human/USA/CA-CDC-ASC210205233/2021	Illumina NovaSeq 6000	PAIRED	RT-PCR	VIRAL RNA	Severe acute respiratory syndrome coronavirus 2	Homo sapiens	ILLUMINA	2021-07-30	United States	North America	50	7487.65	7970	0.986724	223903255
SRR15490655	PRJNA731148	AMPLICON	SAMN20822977	SRX11790511	SARS-CoV-2/Human/USA/FL-CDC-ASC210205232/2021	Illumina NovaSeq 6000	PAIRED	RT-PCR	VIRAL RNA	Severe acute respiratory syndrome coronavirus 2	Homo sapiens	ILLUMINA	2021-07-31	United States	North America	47	7529.64	7968	0.997057	225158917
SRR15490656	PRJNA731148	AMPLICON	SAMN20815924	SRX11790510	SARS-CoV-2/Human/USA/TN-CDC-ASC210205231/2021	Illumina NovaSeq 6000	PAIRED	RT-PCR	VIRAL RNA	Severe acute respiratory syndrome coronavirus 2	Homo sapiens	ILLUMINA	2021-08-01	United States	North America	47	5167.15	6124	0.933953	154513208
SRR15490657	PRJNA731148	AMPLICON	SAMN20815925	SRX11790509	SARS-CoV-2/Human/USA/TN-CDC-ASC210205230/2021	Illumina NovaSeq 6000	PAIRED	RT-PCR	VIRAL RNA	Severe acute respiratory syndrome coronavirus 2	Homo sapiens	ILLUMINA	2021-08-01	United States	North America	46	7203.82	7889	0.997492	215415946
SRR15490659	PRJNA731148	AMPLICON	SAMN20815926	SRX11790507	SARS-CoV-2/Human/USA/TN-CDC-ASC210205228/2021	Illumina NovaSeq 6000	PAIRED	RT-PCR	VIRAL RNA	Severe acute respiratory syndrome coronavirus 2	Homo sapiens	ILLUMINA	2021-08-01	United States	North America	55	7047.9	7942	0.980169	210753484
SRR15490660	PRJNA731148	AMPLICON	SAMN20819582	SRX11790506	SARS-CoV-2/Human/USA/NC-CDC-ASC210205227/2021	Illumina NovaSeq 6000	PAIRED	RT-PCR	VIRAL RNA	Severe acute respiratory syndrome coronavirus 2	Homo sapiens	ILLUMINA	2021-08-01	United States	North America	48	7334.27	7941	0.997291	219316553
SRR15490661	PRJNA731148	AMPLICON	SAMN20824969	SRX11790505	SARS-CoV-2/Human/USA/CA-CDC-ASC210205226/2021	Illumina NovaSeq 6000	PAIRED	RT-PCR	VIRAL RNA	Severe acute respiratory syndrome coronavirus 2	Homo sapiens	ILLUMINA	2021-07-31	United States	North America	49	7720.93	7973	0.997191	230878941
SRR15490662	PRJNA731148	AMPLICON	SAMN20824970	SRX11790504	SARS-CoV-2/Human/USA/CA-CDC-ASC210205225/2021	Illumina NovaSeq 6000	PAIRED	RT-PCR	VIRAL RNA	Severe acute respiratory syndrome coronavirus 2	Homo sapiens	ILLUMINA	2021-07-31	United States	North America	48	7716.79	7970	0.997559	230755159
SRR15490663	PRJNA731148	AMPLICON	SAMN20815927	SRX11790503	SARS-CoV-2/Human/USA/TN-CDC-ASC210205223/2021	Illumina NovaSeq 6000	PAIRED	RT-PCR	VIRAL RNA	Severe acute respiratory syndrome coronavirus 2	Homo sapiens	ILLUMINA	2021-08-01	United States	North America	53	4812.73	4988	0.982911	143915205
SRR15490664	PRJNA731148	AMPLICON	SAMN20815928	SRX11790502	SARS-CoV-2/Human/USA/TN-CDC-ASC210205222/2021	Illumina NovaSeq 6000	PAIRED	RT-PCR	VIRAL RNA	Severe acute respiratory syndrome coronavirus 2	Homo sapiens	ILLUMINA	2021-08-01	United States	North America	47	7369.21	7946	0.99291	220361597
SRR15490665	PRJNA731148	AMPLICON	SAMN20815929	SRX11790501	SARS-CoV-2/Human/USA/TN-CDC-ASC210205221/2021	Illumina NovaSeq 6000	PAIRED	RT-PCR	VIRAL RNA	Severe acute respiratory syndrome coronavirus 2	Homo sapiens	ILLUMINA	2021-08-01	United States	North America	53	7439.59	7955	0.997392	222465993
SRR15490666	PRJNA731148	AMPLICON	SAMN20810693	SRX11790500	SARS-CoV-2/Human/USA/WI-CDC-ASC210205220/2021	Illumina NovaSeq 6000	PAIRED	RT-PCR	VIRAL RNA	Severe acute respiratory syndrome coronavirus 2	Homo sapiens	ILLUMINA	2021-08-01	United States	North America	47	7606.48	7973	0.997425	227456463
SRR15490667	PRJNA731148	AMPLICON	SAMN20815930	SRX11790499	SARS-CoV-2/Human/USA/TN-CDC-ASC210205219/2021	Illumina NovaSeq 6000	PAIRED	RT-PCR	VIRAL RNA	Severe acute respiratory syndrome coronavirus 2	Homo sapiens	ILLUMINA	2021-07-31	United States	North America	50	7558.99	7971	0.996823	226036612
SRR15490668	PRJNA731148	AMPLICON	SAMN20815931	SRX11790498	SARS-CoV-2/Human/USA/TN-CDC-ASC210205218/2021	Illumina NovaSeq 6000	PAIRED	RT-PCR	VIRAL RNA	Severe acute respiratory syndrome coronavirus 2	Homo sapiens	ILLUMINA	2021-08-01	United States	North America	49	7517.27	7970	0.985687	224788838
SRR15490671	PRJNA731148	AMPLICON	SAMN20815934	SRX11790495	SARS-CoV-2/Human/USA/TN-CDC-ASC210205215/2021	Illumina NovaSeq 6000	PAIRED	RT-PCR	VIRAL RNA	Severe acute respiratory syndrome coronavirus 2	Homo sapiens	ILLUMINA	2021-08-01	United States	North America	47	6640.17	7900	0.982109	198561125
SRR15490672	PRJNA731148	AMPLICON	SAMN20820569	SRX11790494	SARS-CoV-2/Human/USA/IL-CDC-ASC210205214/2021	Illumina NovaSeq 6000	PAIRED	RT-PCR	VIRAL RNA	Severe acute respiratory syndrome coronavirus 2	Homo sapiens	ILLUMINA	2021-08-01	United States	North America	44	7519.12	7971	0.997492	224844165
SRR15490673	PRJNA731148	AMPLICON	SAMN20820570	SRX11790493	SARS-CoV-2/Human/USA/IL-CDC-ASC210205213/2021	Illumina NovaSeq 6000	PAIRED	RT-PCR	VIRAL RNA	Severe acute respiratory syndrome coronavirus 2	Homo sapiens	ILLUMINA	2021-08-01	United States	North America	45	7594.31	7974	0.997358	227092545
SRR15490674	PRJNA731148	AMPLICON	SAMN20820571	SRX11790492	SARS-CoV-2/Human/USA/IL-CDC-ASC210205212/2021	Illumina NovaSeq 6000	PAIRED	RT-PCR	VIRAL RNA	Severe acute respiratory syndrome coronavirus 2	Homo sapiens	ILLUMINA	2021-08-01	United States	North America	49	7027.3	7911	0.996154	210137395
SRR15490676	PRJNA731148	AMPLICON	SAMN20820572	SRX11790490	SARS-CoV-2/Human/USA/IL-CDC-ASC210205210/2021	Illumina NovaSeq 6000	PAIRED	RT-PCR	VIRAL RNA	Severe acute respiratory syndrome coronavirus 2	Homo sapiens	ILLUMINA	2021-08-01	United States	North America	44	6940.26	7844	0.995753	207534649
SRR15490677	PRJNA731148	AMPLICON	SAMN20820573	SRX11790489	SARS-CoV-2/Human/USA/IL-CDC-ASC210205209/2021	Illumina NovaSeq 6000	PAIRED	RT-PCR	VIRAL RNA	Severe acute respiratory syndrome coronavirus 2	Homo sapiens	ILLUMINA	2021-08-01	United States	North America	40	6519.13	7913	0.968632	194941609
SRR15490678	PRJNA731148	AMPLICON	SAMN20824971	SRX11790488	SARS-CoV-2/Human/USA/CA-CDC-ASC210205208/2021	Illumina NovaSeq 6000	PAIRED	RT-PCR	VIRAL RNA	Severe acute respiratory syndrome coronavirus 2	Homo sapiens	ILLUMINA	2021-08-01	United States	North America	51	7478.81	7962	0.998294	223638868
SRR15490679	PRJNA731148	AMPLICON	SAMN20820428	SRX11790487	SARS-CoV-2/Human/USA/LA-CDC-ASC210205207/2021	Illumina NovaSeq 6000	PAIRED	RT-PCR	VIRAL RNA	Severe acute respiratory syndrome coronavirus 2	Homo sapiens	ILLUMINA	2021-07-31	United States	North America	50	6264.23	7213	0.985286	187319174
SRR15490681	PRJNA731148	AMPLICON	SAMN20820429	SRX11790485	SARS-CoV-2/Human/USA/LA-CDC-ASC210205205/2021	Illumina NovaSeq 6000	PAIRED	RT-PCR	VIRAL RNA	Severe acute respiratory syndrome coronavirus 2	Homo sapiens	ILLUMINA	2021-07-31	United States	North America	47	7080.61	7930	0.986924	211731542
SRR15490682	PRJNA731148	AMPLICON	SAMN20820430	SRX11790484	SARS-CoV-2/Human/USA/LA-CDC-ASC210205204/2021	Illumina NovaSeq 6000	PAIRED	RT-PCR	VIRAL RNA	Severe acute respiratory syndrome coronavirus 2	Homo sapiens	ILLUMINA	2021-07-31	United States	North America	58	6489.14	7908	0.97231	194044873
SRR15490683	PRJNA731148	AMPLICON	SAMN20820431	SRX11790483	SARS-CoV-2/Human/USA/LA-CDC-ASC210205203/2021	Illumina NovaSeq 6000	PAIRED	RT-PCR	VIRAL RNA	Severe acute respiratory syndrome coronavirus 2	Homo sapiens	ILLUMINA	2021-07-31	United States	North America	49	7366.89	7966	0.987426	220292066
SRR15490684	PRJNA731148	AMPLICON	SAMN20824973	SRX11790482	SARS-CoV-2/Human/USA/CA-CDC-ASC210205202/2021	Illumina NovaSeq 6000	PAIRED	RT-PCR	VIRAL RNA	Severe acute respiratory syndrome coronavirus 2	Homo sapiens	ILLUMINA	2021-07-31	United States	North America	49	7722.9	7973	0.997458	230937900
SRR15490685	PRJNA731148	AMPLICON	SAMN20820432	SRX11790481	SARS-CoV-2/Human/USA/LA-CDC-ASC210205201/2021	Illumina NovaSeq 6000	PAIRED	RT-PCR	VIRAL RNA	Severe acute respiratory syndrome coronavirus 2	Homo sapiens	ILLUMINA	2021-07-31	United States	North America	51	6972.59	7942	0.982376	208501341
SRR15490686	PRJNA731148	AMPLICON	SAMN20810663	SRX11790480	SARS-CoV-2/Human/USA/WI-CDC-ASC210209270/2021	Illumina NovaSeq 6000	PAIRED	RT-PCR	VIRAL RNA	Severe acute respiratory syndrome coronavirus 2	Homo sapiens	ILLUMINA	2021-08-02	United States	North America	49	7479.01	7964	0.988496	223644922
SRR15490688	PRJNA731148	AMPLICON	SAMN20810664	SRX11790478	SARS-CoV-2/Human/USA/WI-CDC-ASC210209268/2021	Illumina NovaSeq 6000	PAIRED	RT-PCR	VIRAL RNA	Severe acute respiratory syndrome coronavirus 2	Homo sapiens	ILLUMINA	2021-08-02	United States	North America	43	7460.97	7959	0.997458	223105405
SRR15490690	PRJNA731148	AMPLICON	SAMN20825089	SRX11790476	SARS-CoV-2/Human/USA/AL-CDC-ASC210209266/2021	Illumina NovaSeq 6000	PAIRED	RT-PCR	VIRAL RNA	Severe acute respiratory syndrome coronavirus 2	Homo sapiens	ILLUMINA	2021-08-02	United States	North America	52	4429.89	4859	0.93392	132467078
SRR15490692	PRJNA731148	AMPLICON	SAMN20819642	SRX11790474	SARS-CoV-2/Human/USA/MO-CDC-ASC210209264/2021	Illumina NovaSeq 6000	PAIRED	RT-PCR	VIRAL RNA	Severe acute respiratory syndrome coronavirus 2	Homo sapiens	ILLUMINA	2021-08-02	United States	North America	51	7095.54	7929	0.981306	212178039
SRR15490693	PRJNA731148	AMPLICON	SAMN20810937	SRX11790473	SARS-CoV-2/Human/USA/TX-CDC-ASC210209263/2021	Illumina NovaSeq 6000	PAIRED	RT-PCR	VIRAL RNA	Severe acute respiratory syndrome coronavirus 2	Homo sapiens	ILLUMINA	2021-08-01	United States	North America	48	7042.32	7851	0.98756	210586542
SRR15490694	PRJNA731148	AMPLICON	SAMN20819251	SRX11790472	SARS-CoV-2/Human/USA/OR-CDC-ASC210209261/2021	Illumina NovaSeq 6000	PAIRED	RT-PCR	VIRAL RNA	Severe acute respiratory syndrome coronavirus 2	Homo sapiens	ILLUMINA	2021-08-02	United States	North America	46	7632.44	7965	0.998529	228232821
SRR15490695	PRJNA731148	AMPLICON	SAMN20819301	SRX11790471	SARS-CoV-2/Human/USA/OK-CDC-ASC210209260/2021	Illumina NovaSeq 6000	PAIRED	RT-PCR	VIRAL RNA	Severe acute respiratory syndrome coronavirus 2	Homo sapiens	ILLUMINA	2021-08-02	United States	North America	48	7509.66	7963	0.995552	224561457
SRR15490696	PRJNA731148	AMPLICON	SAMN20819302	SRX11790470	SARS-CoV-2/Human/USA/OK-CDC-ASC210209259/2021	Illumina NovaSeq 6000	PAIRED	RT-PCR	VIRAL RNA	Severe acute respiratory syndrome coronavirus 2	Homo sapiens	ILLUMINA	2021-08-02	United States	North America	49	7658.35	7968	0.997492	229007676
SRR15490699	PRJNA731148	AMPLICON	SAMN20820672	SRX11790467	SARS-CoV-2/Human/USA/GA-CDC-ASC210209255/2021	Illumina NovaSeq 6000	PAIRED	RT-PCR	VIRAL RNA	Severe acute respiratory syndrome coronavirus 2	Homo sapiens	ILLUMINA	2021-08-02	United States	North America	47	7139.55	7952	0.983915	213493895
SRR15490700	PRJNA731148	AMPLICON	SAMN20820673	SRX11790466	SARS-CoV-2/Human/USA/GA-CDC-ASC210209254/2021	Illumina NovaSeq 6000	PAIRED	RT-PCR	VIRAL RNA	Severe acute respiratory syndrome coronavirus 2	Homo sapiens	ILLUMINA	2021-08-02	United States	North America	47	7250.58	7944	0.987158	216814212
SRR15490702	PRJNA731148	AMPLICON	SAMN20810938	SRX11790464	SARS-CoV-2/Human/USA/TX-CDC-ASC210209252/2021	Illumina NovaSeq 6000	PAIRED	RT-PCR	VIRAL RNA	Severe acute respiratory syndrome coronavirus 2	Homo sapiens	ILLUMINA	2021-07-31	United States	North America	52	6370.65	7786	0.973481	190501521
SRR15490703	PRJNA731148	AMPLICON	SAMN20810723	SRX11790463	SARS-CoV-2/Human/USA/UT-CDC-ASC210209251/2021	Illumina NovaSeq 6000	PAIRED	RT-PCR	VIRAL RNA	Severe acute respiratory syndrome coronavirus 2	Homo sapiens	ILLUMINA	2021-08-02	United States	North America	47	3829.17	3265	0.953182	114503539
SRR15490704	PRJNA731148	AMPLICON	SAMN20810724	SRX11790462	SARS-CoV-2/Human/USA/UT-CDC-ASC210209250/2021	Illumina NovaSeq 6000	PAIRED	RT-PCR	VIRAL RNA	Severe acute respiratory syndrome coronavirus 2	Homo sapiens	ILLUMINA	2021-08-02	United States	North America	50	7187.96	7941	0.995753	214941688
SRR15490706	PRJNA731148	AMPLICON	SAMN20810939	SRX11790460	SARS-CoV-2/Human/USA/TX-CDC-ASC210209248/2021	Illumina NovaSeq 6000	PAIRED	RT-PCR	VIRAL RNA	Severe acute respiratory syndrome coronavirus 2	Homo sapiens	ILLUMINA	2021-08-01	United States	North America	46	6892.18	7762	0.988463	206097004
SRR15490707	PRJNA731148	AMPLICON	SAMN20810940	SRX11790459	SARS-CoV-2/Human/USA/TX-CDC-ASC210209247/2021	Illumina NovaSeq 6000	PAIRED	RT-PCR	VIRAL RNA	Severe acute respiratory syndrome coronavirus 2	Homo sapiens	ILLUMINA	2021-08-01	United States	North America	47	6081.26	7769	0.971742	181848014
SRR15490708	PRJNA731148	AMPLICON	SAMN20810726	SRX11790458	SARS-CoV-2/Human/USA/UT-CDC-ASC210209246/2021	Illumina NovaSeq 6000	PAIRED	RT-PCR	VIRAL RNA	Severe acute respiratory syndrome coronavirus 2	Homo sapiens	ILLUMINA	2021-08-02	United States	North America	58	4851.53	5801	0.950339	145075194
SRR15490711	PRJNA731148	AMPLICON	SAMN20810942	SRX11790455	SARS-CoV-2/Human/USA/TX-CDC-ASC210209242/2021	Illumina NovaSeq 6000	PAIRED	RT-PCR	VIRAL RNA	Severe acute respiratory syndrome coronavirus 2	Homo sapiens	ILLUMINA	2021-08-02	United States	North America	46	932.628	781	0.9588	27888376
SRR15490716	PRJNA731148	AMPLICON	SAMN20810710	SRX11790450	SARS-CoV-2/Human/USA/VA-CDC-ASC210209237/2021	Illumina NovaSeq 6000	PAIRED	RT-PCR	VIRAL RNA	Severe acute respiratory syndrome coronavirus 2	Homo sapiens	ILLUMINA	2021-08-02	United States	North America	46	7570.19	7967	0.996556	226371346
SRR15490717	PRJNA731148	AMPLICON	SAMN20823218	SRX11790449	SARS-CoV-2/Human/USA/CA-CDC-ASC210209236/2021	Illumina NovaSeq 6000	PAIRED	RT-PCR	VIRAL RNA	Severe acute respiratory syndrome coronavirus 2	Homo sapiens	ILLUMINA	2021-08-02	United States	North America	52	3688.98	3229	0.928536	110311624
SRR15490718	PRJNA731148	AMPLICON	SAMN20811038	SRX11790448	SARS-CoV-2/Human/USA/TX-CDC-ASC210208648/2021	Illumina NovaSeq 6000	PAIRED	RT-PCR	VIRAL RNA	Severe acute respiratory syndrome coronavirus 2	Homo sapiens	ILLUMINA	2021-08-01	United States	North America	43	7674.17	7973	0.998328	229480558
SRR15490720	PRJNA731148	AMPLICON	SAMN20821956	SRX11790446	SARS-CoV-2/Human/USA/FL-CDC-ASC210208646/2021	Illumina NovaSeq 6000	PAIRED	RT-PCR	VIRAL RNA	Severe acute respiratory syndrome coronavirus 2	Homo sapiens	ILLUMINA	2021-08-02	United States	North America	47	7288.5	7953	0.985888	217947897
SRR15490723	PRJNA731148	AMPLICON	SAMN20823306	SRX11790443	SARS-CoV-2/Human/USA/CA-CDC-ASC210208643/2021	Illumina NovaSeq 6000	PAIRED	RT-PCR	VIRAL RNA	Severe acute respiratory syndrome coronavirus 2	Homo sapiens	ILLUMINA	2021-08-02	United States	North America	46	7671.56	7980	0.998662	229402536
SRR15490724	PRJNA731148	AMPLICON	SAMN20811040	SRX11790442	SARS-CoV-2/Human/USA/TX-CDC-ASC210208642/2021	Illumina NovaSeq 6000	PAIRED	RT-PCR	VIRAL RNA	Severe acute respiratory syndrome coronavirus 2	Homo sapiens	ILLUMINA	2021-08-02	United States	North America	45	6856.9	7903	0.985888	205041887
SRR15490725	PRJNA731148	AMPLICON	SAMN20821959	SRX11790441	SARS-CoV-2/Human/USA/FL-CDC-ASC210208641/2021	Illumina NovaSeq 6000	PAIRED	RT-PCR	VIRAL RNA	Severe acute respiratory syndrome coronavirus 2	Homo sapiens	ILLUMINA	2021-08-02	United States	North America	44	7577.84	7977	0.997492	226600258
SRR15490726	PRJNA731148	AMPLICON	SAMN20811041	SRX11790440	SARS-CoV-2/Human/USA/TX-CDC-ASC210208640/2021	Illumina NovaSeq 6000	PAIRED	RT-PCR	VIRAL RNA	Severe acute respiratory syndrome coronavirus 2	Homo sapiens	ILLUMINA	2021-08-02	United States	North America	52	7118.17	7963	0.986891	212854590
SRR15490728	PRJNA731148	AMPLICON	SAMN20811042	SRX11790438	SARS-CoV-2/Human/USA/TX-CDC-ASC210208638/2021	Illumina NovaSeq 6000	PAIRED	RT-PCR	VIRAL RNA	Severe acute respiratory syndrome coronavirus 2	Homo sapiens	ILLUMINA	2021-08-02	United States	North America	40	6344.48	7794	0.981373	189718849
SRR15490730	PRJNA731148	AMPLICON	SAMN20821962	SRX11790436	SARS-CoV-2/Human/USA/FL-CDC-ASC210208635/2021	Illumina NovaSeq 6000	PAIRED	RT-PCR	VIRAL RNA	Severe acute respiratory syndrome coronavirus 2	Homo sapiens	ILLUMINA	2021-08-02	United States	North America	48	5385.73	6427	0.958332	161049443
SRR15490731	PRJNA731148	AMPLICON	SAMN20819794	SRX11790435	SARS-CoV-2/Human/USA/MD-CDC-ASC210208634/2021	Illumina NovaSeq 6000	PAIRED	RT-PCR	VIRAL RNA	Severe acute respiratory syndrome coronavirus 2	Homo sapiens	ILLUMINA	2021-08-02	United States	North America	48	7600.92	7970	0.997425	227290375
SRR15490732	PRJNA731148	AMPLICON	SAMN20825098	SRX11790434	SARS-CoV-2/Human/USA/AL-CDC-ASC210208631/2021	Illumina NovaSeq 6000	PAIRED	RT-PCR	VIRAL RNA	Severe acute respiratory syndrome coronavirus 2	Homo sapiens	ILLUMINA	2021-07-31	United States	North America	37	1098.87	714	0.911079	32859579
SRR15490733	PRJNA731148	AMPLICON	SAMN20825099	SRX11790433	SARS-CoV-2/Human/USA/AL-CDC-ASC210208630/2021	Illumina NovaSeq 6000	PAIRED	RT-PCR	VIRAL RNA	Severe acute respiratory syndrome coronavirus 2	Homo sapiens	ILLUMINA	2021-08-01	United States	North America	44	7555.57	7972	0.996455	225934240
SRR15490736	PRJNA731148	AMPLICON	SAMN20819401	SRX11790430	SARS-CoV-2/Human/USA/NV-CDC-ASC210208627/2021	Illumina NovaSeq 6000	PAIRED	RT-PCR	VIRAL RNA	Severe acute respiratory syndrome coronavirus 2	Homo sapiens	ILLUMINA	2021-08-01	United States	North America	52	7615.19	7974	0.998428	227716926
SRR15490737	PRJNA731148	AMPLICON	SAMN20819607	SRX11790429	SARS-CoV-2/Human/USA/MS-CDC-ASC210208626/2021	Illumina NovaSeq 6000	PAIRED	RT-PCR	VIRAL RNA	Severe acute respiratory syndrome coronavirus 2	Homo sapiens	ILLUMINA	2021-08-01	United States	North America	46	7596.47	7970	0.991773	227157228
SRR15490738	PRJNA731148	AMPLICON	SAMN20825100	SRX11790428	SARS-CoV-2/Human/USA/AL-CDC-ASC210208625/2021	Illumina NovaSeq 6000	PAIRED	RT-PCR	VIRAL RNA	Severe acute respiratory syndrome coronavirus 2	Homo sapiens	ILLUMINA	2021-08-02	United States	North America	48	7658.54	7976	0.998495	229013419
SRR15490739	PRJNA731148	AMPLICON	SAMN20819402	SRX11790427	SARS-CoV-2/Human/USA/NV-CDC-ASC210208624/2021	Illumina NovaSeq 6000	PAIRED	RT-PCR	VIRAL RNA	Severe acute respiratory syndrome coronavirus 2	Homo sapiens	ILLUMINA	2021-08-01	United States	North America	45	3918.52	3417	0.913989	117175569
SRR15490742	PRJNA731148	AMPLICON	SAMN20819609	SRX11790424	SARS-CoV-2/Human/USA/MS-CDC-ASC210208620/2021	Illumina NovaSeq 6000	PAIRED	RT-PCR	VIRAL RNA	Severe acute respiratory syndrome coronavirus 2	Homo sapiens	ILLUMINA	2021-08-02	United States	North America	47	6306.75	7851	0.994582	188590880
SRR15490743	PRJNA731148	AMPLICON	SAMN20819403	SRX11790423	SARS-CoV-2/Human/USA/NV-CDC-ASC210208619/2021	Illumina NovaSeq 6000	PAIRED	RT-PCR	VIRAL RNA	Severe acute respiratory syndrome coronavirus 2	Homo sapiens	ILLUMINA	2021-08-01	United States	North America	57	6212.87	7856	0.990068	185783410
SRR15490747	PRJNA731148	AMPLICON	SAMN20819611	SRX11790419	SARS-CoV-2/Human/USA/MS-CDC-ASC210208615/2021	Illumina NovaSeq 6000	PAIRED	RT-PCR	VIRAL RNA	Severe acute respiratory syndrome coronavirus 2	Homo sapiens	ILLUMINA	2021-08-01	United States	North America	51	5084.65	5498	0.969735	152046268
SRR15490752	PRJNA731148	AMPLICON	SAMN20823363	SRX11790414	SARS-CoV-2/Human/USA/CA-CDC-ASC210208364/2021	Illumina NovaSeq 6000	PAIRED	RT-PCR	VIRAL RNA	Severe acute respiratory syndrome coronavirus 2	Homo sapiens	ILLUMINA	2021-07-31	United States	North America	48	7581.82	7964	0.997592	226719196
SRR15490753	PRJNA731148	AMPLICON	SAMN20819734	SRX11790413	SARS-CoV-2/Human/USA/MI-CDC-ASC210208363/2021	Illumina NovaSeq 6000	PAIRED	RT-PCR	VIRAL RNA	Severe acute respiratory syndrome coronavirus 2	Homo sapiens	ILLUMINA	2021-08-02	United States	North America	41	7081.81	7892	0.997224	211767217
SRR15490754	PRJNA731148	AMPLICON	SAMN20821989	SRX11790412	SARS-CoV-2/Human/USA/FL-CDC-ASC210208362/2021	Illumina NovaSeq 6000	PAIRED	RT-PCR	VIRAL RNA	Severe acute respiratory syndrome coronavirus 2	Homo sapiens	ILLUMINA	2021-08-02	United States	North America	46	7114.77	7910	0.988697	212752999
SRR15490756	PRJNA731148	AMPLICON	SAMN20823365	SRX11790410	SARS-CoV-2/Human/USA/CA-CDC-ASC210208360/2021	Illumina NovaSeq 6000	PAIRED	RT-PCR	VIRAL RNA	Severe acute respiratory syndrome coronavirus 2	Homo sapiens	ILLUMINA	2021-07-31	United States	North America	54	7386.13	7951	0.994549	220867424
SRR15490757	PRJNA731148	AMPLICON	SAMN20820609	SRX11790409	SARS-CoV-2/Human/USA/IA-CDC-ASC210208359/2021	Illumina NovaSeq 6000	PAIRED	RT-PCR	VIRAL RNA	Severe acute respiratory syndrome coronavirus 2	Homo sapiens	ILLUMINA	2021-08-02	United States	North America	53	7026.29	7907	0.981741	210107079
SRR15490758	PRJNA731148	AMPLICON	SAMN20819735	SRX11790408	SARS-CoV-2/Human/USA/MI-CDC-ASC210208358/2021	Illumina NovaSeq 6000	PAIRED	RT-PCR	VIRAL RNA	Severe acute respiratory syndrome coronavirus 2	Homo sapiens	ILLUMINA	2021-08-02	United States	North America	47	7268.98	7957	0.990369	217364416
SRR15490764	PRJNA731148	AMPLICON	SAMN20823366	SRX11790402	SARS-CoV-2/Human/USA/CA-CDC-ASC210208352/2021	Illumina NovaSeq 6000	PAIRED	RT-PCR	VIRAL RNA	Severe acute respiratory syndrome coronavirus 2	Homo sapiens	ILLUMINA	2021-08-02	United States	North America	49	7551.36	7973	0.997392	225808317
SRR15490765	PRJNA731148	AMPLICON	SAMN20812722	SRX11790401	SARS-CoV-2/Human/USA/TX-CDC-ASC210208351/2021	Illumina NovaSeq 6000	PAIRED	RT-PCR	VIRAL RNA	Severe acute respiratory syndrome coronavirus 2	Homo sapiens	ILLUMINA	2021-08-01	United States	North America	49	7767.49	7976	0.997592	232271188
SRR15490766	PRJNA731148	AMPLICON	SAMN20823367	SRX11790400	SARS-CoV-2/Human/USA/CA-CDC-ASC210208350/2021	Illumina NovaSeq 6000	PAIRED	RT-PCR	VIRAL RNA	Severe acute respiratory syndrome coronavirus 2	Homo sapiens	ILLUMINA	2021-08-02	United States	North America	48	7745.49	7977	0.997559	231613275
SRR15490767	PRJNA731148	AMPLICON	SAMN20819200	SRX11790399	SARS-CoV-2/Human/USA/PR-CDC-ASC210208349/2021	Illumina NovaSeq 6000	PAIRED	RT-PCR	VIRAL RNA	Severe acute respiratory syndrome coronavirus 2	Homo sapiens	ILLUMINA	2021-08-02	United States	North America	55	4056.88	3818	0.951577	121312737
SRR15490769	PRJNA731148	AMPLICON	SAMN20823368	SRX11790397	SARS-CoV-2/Human/USA/CA-CDC-ASC210208346/2021	Illumina NovaSeq 6000	PAIRED	RT-PCR	VIRAL RNA	Severe acute respiratory syndrome coronavirus 2	Homo sapiens	ILLUMINA	2021-08-02	United States	North America	51	6967.31	7957	0.981206	208343408
SRR15490770	PRJNA731148	AMPLICON	SAMN20812723	SRX11790396	SARS-CoV-2/Human/USA/TX-CDC-ASC210208345/2021	Illumina NovaSeq 6000	PAIRED	RT-PCR	VIRAL RNA	Severe acute respiratory syndrome coronavirus 2	Homo sapiens	ILLUMINA	2021-08-02	United States	North America	49	7652.81	7975	0.998696	228841911
SRR15490772	PRJNA731148	AMPLICON	SAMN20823369	SRX11790394	SARS-CoV-2/Human/USA/CA-CDC-ASC210208342/2021	Illumina NovaSeq 6000	PAIRED	RT-PCR	VIRAL RNA	Severe acute respiratory syndrome coronavirus 2	Homo sapiens	ILLUMINA	2021-08-01	United States	North America	47	7655.34	7968	0.997525	228917510
SRR15490774	PRJNA731148	AMPLICON	SAMN20812726	SRX11790392	SARS-CoV-2/Human/USA/TX-CDC-ASC210208340/2021	Illumina NovaSeq 6000	PAIRED	RT-PCR	VIRAL RNA	Severe acute respiratory syndrome coronavirus 2	Homo sapiens	ILLUMINA	2021-08-02	United States	North America	47	7389.22	7966	0.988162	220959865
SRR15490775	PRJNA731148	AMPLICON	SAMN20823370	SRX11790391	SARS-CoV-2/Human/USA/CA-CDC-ASC210208339/2021	Illumina NovaSeq 6000	PAIRED	RT-PCR	VIRAL RNA	Severe acute respiratory syndrome coronavirus 2	Homo sapiens	ILLUMINA	2021-08-01	United States	North America	46	7768.42	7977	0.997525	232299192
SRR15490777	PRJNA731148	AMPLICON	SAMN20823372	SRX11790389	SARS-CoV-2/Human/USA/CA-CDC-ASC210208337/2021	Illumina NovaSeq 6000	PAIRED	RT-PCR	VIRAL RNA	Severe acute respiratory syndrome coronavirus 2	Homo sapiens	ILLUMINA	2021-08-02	United States	North America	42	5381.68	5983	0.995753	160928337
SRR15490778	PRJNA731148	AMPLICON	SAMN20823373	SRX11790388	SARS-CoV-2/Human/USA/CA-CDC-ASC210208336/2021	Illumina NovaSeq 6000	PAIRED	RT-PCR	VIRAL RNA	Severe acute respiratory syndrome coronavirus 2	Homo sapiens	ILLUMINA	2021-07-31	United States	North America	34	827.33	532	0.926997	24739647
SRR15490779	PRJNA731148	AMPLICON	SAMN20823374	SRX11790387	SARS-CoV-2/Human/USA/CA-CDC-ASC210208335/2021	Illumina NovaSeq 6000	PAIRED	RT-PCR	VIRAL RNA	Severe acute respiratory syndrome coronavirus 2	Homo sapiens	ILLUMINA	2021-08-02	United States	North America	42	4954.76	5395	0.996255	148162318
SRR15490780	PRJNA731148	AMPLICON	SAMN20823375	SRX11790386	SARS-CoV-2/Human/USA/CA-CDC-ASC210208334/2021	Illumina NovaSeq 6000	PAIRED	RT-PCR	VIRAL RNA	Severe acute respiratory syndrome coronavirus 2	Homo sapiens	ILLUMINA	2021-08-02	United States	North America	51	6892.84	7780	0.989432	206116566
SRR15490781	PRJNA731148	AMPLICON	SAMN20823376	SRX11790385	SARS-CoV-2/Human/USA/CA-CDC-ASC210208333/2021	Illumina NovaSeq 6000	PAIRED	RT-PCR	VIRAL RNA	Severe acute respiratory syndrome coronavirus 2	Homo sapiens	ILLUMINA	2021-08-01	United States	North America	52	6346.25	7265	0.987627	189772014
SRR15490782	PRJNA731148	AMPLICON	SAMN20819424	SRX11790384	SARS-CoV-2/Human/USA/NM-CDC-ASC210208230/2021	Illumina NovaSeq 6000	PAIRED	RT-PCR	VIRAL RNA	Severe acute respiratory syndrome coronavirus 2	Homo sapiens	ILLUMINA	2021-08-02	United States	North America	52	6878.73	7849	0.997893	205694748
SRR15490783	PRJNA731148	AMPLICON	SAMN20819425	SRX11790383	SARS-CoV-2/Human/USA/NM-CDC-ASC210208228/2021	Illumina NovaSeq 6000	PAIRED	RT-PCR	VIRAL RNA	Severe acute respiratory syndrome coronavirus 2	Homo sapiens	ILLUMINA	2021-08-02	United States	North America	54	5895.5	6780	0.975554	176293045
SRR15490784	PRJNA731148	AMPLICON	SAMN20819426	SRX11790382	SARS-CoV-2/Human/USA/NM-CDC-ASC210208227/2021	Illumina NovaSeq 6000	PAIRED	RT-PCR	VIRAL RNA	Severe acute respiratory syndrome coronavirus 2	Homo sapiens	ILLUMINA	2021-08-02	United States	North America	52	6683.31	7822	0.984684	199850910
SRR15490785	PRJNA731148	AMPLICON	SAMN20819427	SRX11790381	SARS-CoV-2/Human/USA/NM-CDC-ASC210208225/2021	Illumina NovaSeq 6000	PAIRED	RT-PCR	VIRAL RNA	Severe acute respiratory syndrome coronavirus 2	Homo sapiens	ILLUMINA	2021-08-02	United States	North America	48	4702.97	5153	0.943016	140632834
SRR15490786	PRJNA731148	AMPLICON	SAMN20819428	SRX11790380	SARS-CoV-2/Human/USA/NM-CDC-ASC210208224/2021	Illumina NovaSeq 6000	PAIRED	RT-PCR	VIRAL RNA	Severe acute respiratory syndrome coronavirus 2	Homo sapiens	ILLUMINA	2021-08-02	United States	North America	50	5582.38	6823	0.963582	166929965
SRR15490788	PRJNA731148	AMPLICON	SAMN20819429	SRX11790378	SARS-CoV-2/Human/USA/NM-CDC-ASC210208222/2021	Illumina NovaSeq 6000	PAIRED	RT-PCR	VIRAL RNA	Severe acute respiratory syndrome coronavirus 2	Homo sapiens	ILLUMINA	2021-08-02	United States	North America	51	7301.28	7930	0.99689	218330071
SRR15490789	PRJNA731148	AMPLICON	SAMN20820289	SRX11790377	SARS-CoV-2/Human/USA/MA-CDC-ASC210208221/2021	Illumina NovaSeq 6000	PAIRED	RT-PCR	VIRAL RNA	Severe acute respiratory syndrome coronavirus 2	Homo sapiens	ILLUMINA	2021-08-02	United States	North America	45	7321.49	7928	0.998495	218934399
SRR15490792	PRJNA731148	AMPLICON	SAMN20820533	SRX11790374	SARS-CoV-2/Human/USA/IL-CDC-ASC210208218/2021	Illumina NovaSeq 6000	PAIRED	RT-PCR	VIRAL RNA	Severe acute respiratory syndrome coronavirus 2	Homo sapiens	ILLUMINA	2021-08-02	United States	North America	45	6379.74	7491	0.979166	190773349
SRR15490793	PRJNA731148	AMPLICON	SAMN20820365	SRX11790373	SARS-CoV-2/Human/USA/LA-CDC-ASC210208217/2021	Illumina NovaSeq 6000	PAIRED	RT-PCR	VIRAL RNA	Severe acute respiratory syndrome coronavirus 2	Homo sapiens	ILLUMINA	2021-08-02	United States	North America	48	6286.51	7773	0.978597	187985657
SRR15490794	PRJNA731148	AMPLICON	SAMN20821995	SRX11790372	SARS-CoV-2/Human/USA/FL-CDC-ASC210208216/2021	Illumina NovaSeq 6000	PAIRED	RT-PCR	VIRAL RNA	Severe acute respiratory syndrome coronavirus 2	Homo sapiens	ILLUMINA	2021-08-02	United States	North America	45	7214.02	7933	0.998629	215720796
SRR15490795	PRJNA731148	AMPLICON	SAMN20821996	SRX11790371	SARS-CoV-2/Human/USA/FL-CDC-ASC210208215/2021	Illumina NovaSeq 6000	PAIRED	RT-PCR	VIRAL RNA	Severe acute respiratory syndrome coronavirus 2	Homo sapiens	ILLUMINA	2021-08-01	United States	North America	45	6803.83	7922	0.982075	203454897
SRR15490798	PRJNA731148	AMPLICON	SAMN20821999	SRX11790368	SARS-CoV-2/Human/USA/FL-CDC-ASC210208212/2021	Illumina NovaSeq 6000	PAIRED	RT-PCR	VIRAL RNA	Severe acute respiratory syndrome coronavirus 2	Homo sapiens	ILLUMINA	2021-08-01	United States	North America	46	5753.06	7298	0.948433	172033616
SRR15490801	PRJNA731148	AMPLICON	SAMN20822000	SRX11790365	SARS-CoV-2/Human/USA/FL-CDC-ASC210208207/2021	Illumina NovaSeq 6000	PAIRED	RT-PCR	VIRAL RNA	Severe acute respiratory syndrome coronavirus 2	Homo sapiens	ILLUMINA	2021-08-01	United States	North America	51	7431.39	7964	0.997492	222220972
SRR15490802	PRJNA731148	AMPLICON	SAMN20822001	SRX11790364	SARS-CoV-2/Human/USA/FL-CDC-ASC210208206/2021	Illumina NovaSeq 6000	PAIRED	RT-PCR	VIRAL RNA	Severe acute respiratory syndrome coronavirus 2	Homo sapiens	ILLUMINA	2021-08-01	United States	North America	47	6817.1	7902	0.990235	203851850
SRR15490803	PRJNA731148	AMPLICON	SAMN20822002	SRX11790363	SARS-CoV-2/Human/USA/FL-CDC-ASC210208205/2021	Illumina NovaSeq 6000	PAIRED	RT-PCR	VIRAL RNA	Severe acute respiratory syndrome coronavirus 2	Homo sapiens	ILLUMINA	2021-08-01	United States	North America	39	7323	7952	0.997793	218979724
SRR15490807	PRJNA731148	AMPLICON	SAMN20822004	SRX11790359	SARS-CoV-2/Human/USA/FL-CDC-ASC210208201/2021	Illumina NovaSeq 6000	PAIRED	RT-PCR	VIRAL RNA	Severe acute respiratory syndrome coronavirus 2	Homo sapiens	ILLUMINA	2021-08-02	United States	North America	37	4723.48	5209	0.952312	141246350
SRR15490809	PRJNA731148	AMPLICON	SAMN20812844	SRX11790357	SARS-CoV-2/Human/USA/TX-CDC-ASC210208199/2021	Illumina NovaSeq 6000	PAIRED	RT-PCR	VIRAL RNA	Severe acute respiratory syndrome coronavirus 2	Homo sapiens	ILLUMINA	2021-08-01	United States	North America	50	7190.94	7919	0.996355	215030653
SRR15490810	PRJNA731148	AMPLICON	SAMN20812845	SRX11790356	SARS-CoV-2/Human/USA/TX-CDC-ASC210208198/2021	Illumina NovaSeq 6000	PAIRED	RT-PCR	VIRAL RNA	Severe acute respiratory syndrome coronavirus 2	Homo sapiens	ILLUMINA	2021-08-02	United States	North America	42	5112.83	6009	0.976825	152889043
SRR15490811	PRJNA731148	AMPLICON	SAMN20812846	SRX11790355	SARS-CoV-2/Human/USA/TX-CDC-ASC210208197/2021	Illumina NovaSeq 6000	PAIRED	RT-PCR	VIRAL RNA	Severe acute respiratory syndrome coronavirus 2	Homo sapiens	ILLUMINA	2021-08-02	United States	North America	51	6821.05	7815	0.997458	203969910
SRR15490812	PRJNA731148	AMPLICON	SAMN20812847	SRX11790354	SARS-CoV-2/Human/USA/TX-CDC-ASC210208196/2021	Illumina NovaSeq 6000	PAIRED	RT-PCR	VIRAL RNA	Severe acute respiratory syndrome coronavirus 2	Homo sapiens	ILLUMINA	2021-08-02	United States	North America	52	7334.32	7953	0.992743	219318156
SRR15490813	PRJNA731148	AMPLICON	SAMN20812848	SRX11790353	SARS-CoV-2/Human/USA/TX-CDC-ASC210208195/2021	Illumina NovaSeq 6000	PAIRED	RT-PCR	VIRAL RNA	Severe acute respiratory syndrome coronavirus 2	Homo sapiens	ILLUMINA	2021-08-01	United States	North America	46	931.552	697	0.955021	27856186
SRR15490814	PRJNA731148	AMPLICON	SAMN20825058	SRX11790352	SARS-CoV-2/Human/USA/AR-CDC-ASC210207767/2021	Illumina NovaSeq 6000	PAIRED	RT-PCR	VIRAL RNA	Severe acute respiratory syndrome coronavirus 2	Homo sapiens	ILLUMINA	2021-08-02	United States	North America	50	7530.12	7967	0.998462	225173234
SRR15490820	PRJNA731148	AMPLICON	SAMN20825061	SRX11790346	SARS-CoV-2/Human/USA/AR-CDC-ASC210207761/2021	Illumina NovaSeq 6000	PAIRED	RT-PCR	VIRAL RNA	Severe acute respiratory syndrome coronavirus 2	Homo sapiens	ILLUMINA	2021-08-02	United States	North America	52	7490.94	7970	0.997258	224001450
SRR15490824	PRJNA731148	AMPLICON	SAMN20815575	SRX11790342	SARS-CoV-2/Human/USA/TX-CDC-ASC210207757/2021	Illumina NovaSeq 6000	PAIRED	RT-PCR	VIRAL RNA	Severe acute respiratory syndrome coronavirus 2	Homo sapiens	ILLUMINA	2021-08-01	United States	North America	40	2098.11	1452	0.961409	62739698
SRR15490825	PRJNA731148	AMPLICON	SAMN20823450	SRX11790341	SARS-CoV-2/Human/USA/CA-CDC-ASC210207756/2021	Illumina NovaSeq 6000	PAIRED	RT-PCR	VIRAL RNA	Severe acute respiratory syndrome coronavirus 2	Homo sapiens	ILLUMINA	2021-08-02	United States	North America	50	7350.02	7953	0.992275	219787528
SRR15490827	PRJNA731148	AMPLICON	SAMN20823452	SRX11790339	SARS-CoV-2/Human/USA/CA-CDC-ASC210207754/2021	Illumina NovaSeq 6000	PAIRED	RT-PCR	VIRAL RNA	Severe acute respiratory syndrome coronavirus 2	Homo sapiens	ILLUMINA	2021-08-02	United States	North America	45	6702.69	7739	0.993412	200430405
SRR15490829	PRJNA731148	AMPLICON	SAMN20823454	SRX11790337	SARS-CoV-2/Human/USA/CA-CDC-ASC210207752/2021	Illumina NovaSeq 6000	PAIRED	RT-PCR	VIRAL RNA	Severe acute respiratory syndrome coronavirus 2	Homo sapiens	ILLUMINA	2021-08-02	United States	North America	59	6155.13	7256	0.980136	184056898
SRR15490831	PRJNA731148	AMPLICON	SAMN20823039	SRX11790335	SARS-CoV-2/Human/USA/CO-CDC-ASC210207750/2021	Illumina NovaSeq 6000	PAIRED	RT-PCR	VIRAL RNA	Severe acute respiratory syndrome coronavirus 2	Homo sapiens	ILLUMINA	2021-08-02	United States	North America	51	2405.83	2120	0.974317	71941441
SRR15490832	PRJNA731148	AMPLICON	SAMN20822155	SRX11790334	SARS-CoV-2/Human/USA/FL-CDC-ASC210207749/2021	Illumina NovaSeq 6000	PAIRED	RT-PCR	VIRAL RNA	Severe acute respiratory syndrome coronavirus 2	Homo sapiens	ILLUMINA	2021-08-01	United States	North America	45	7686	7967	0.998562	229834312
SRR15490835	PRJNA731148	AMPLICON	SAMN20822158	SRX11790331	SARS-CoV-2/Human/USA/FL-CDC-ASC210207746/2021	Illumina NovaSeq 6000	PAIRED	RT-PCR	VIRAL RNA	Severe acute respiratory syndrome coronavirus 2	Homo sapiens	ILLUMINA	2021-08-01	United States	North America	49	7529.15	7958	0.998161	225144223
SRR15490837	PRJNA731148	AMPLICON	SAMN20822160	SRX11790329	SARS-CoV-2/Human/USA/FL-CDC-ASC210207744/2021	Illumina NovaSeq 6000	PAIRED	RT-PCR	VIRAL RNA	Severe acute respiratory syndrome coronavirus 2	Homo sapiens	ILLUMINA	2021-08-01	United States	North America	47	7052.6	7863	0.996622	210893790
SRR15490838	PRJNA731148	AMPLICON	SAMN20822161	SRX11790328	SARS-CoV-2/Human/USA/FL-CDC-ASC210207743/2021	Illumina NovaSeq 6000	PAIRED	RT-PCR	VIRAL RNA	Severe acute respiratory syndrome coronavirus 2	Homo sapiens	ILLUMINA	2021-08-01	United States	North America	48	7539.7	7969	0.997425	225459686
SRR15490842	PRJNA731148	AMPLICON	SAMN20822164	SRX11790324	SARS-CoV-2/Human/USA/FL-CDC-ASC210207739/2021	Illumina NovaSeq 6000	PAIRED	RT-PCR	VIRAL RNA	Severe acute respiratory syndrome coronavirus 2	Homo sapiens	ILLUMINA	2021-08-01	United States	North America	51	7147.55	7912	0.987326	213733256
SRR15490844	PRJNA731148	AMPLICON	SAMN20815576	SRX11790322	SARS-CoV-2/Human/USA/TX-CDC-ASC210207737/2021	Illumina NovaSeq 6000	PAIRED	RT-PCR	VIRAL RNA	Severe acute respiratory syndrome coronavirus 2	Homo sapiens	ILLUMINA	2021-07-31	United States	North America	50	6598.94	7691	0.996221	197328129
SRR15490845	PRJNA731148	AMPLICON	SAMN20822165	SRX11790321	SARS-CoV-2/Human/USA/FL-CDC-ASC210207736/2021	Illumina NovaSeq 6000	PAIRED	RT-PCR	VIRAL RNA	Severe acute respiratory syndrome coronavirus 2	Homo sapiens	ILLUMINA	2021-08-01	United States	North America	48	7317.91	7962	0.996689	218827438
SRR15490864	PRJNA731148	AMPLICON	SAMN20824744	SRX11790302	SARS-CoV-2/Human/USA/CA-CDC-ASC210206479/2021	Illumina NovaSeq 6000	PAIRED	RT-PCR	VIRAL RNA	Severe acute respiratory syndrome coronavirus 2	Homo sapiens	ILLUMINA	2021-08-01	United States	North America	52	5565.11	7671	0.939337	166413421
SRR15490873	PRJNA731148	AMPLICON	SAMN20824747	SRX11790293	SARS-CoV-2/Human/USA/CA-CDC-ASC210206455/2021	Illumina NovaSeq 6000	PAIRED	RT-PCR	VIRAL RNA	Severe acute respiratory syndrome coronavirus 2	Homo sapiens	ILLUMINA	2021-07-31	United States	North America	47	7388.24	7966	0.995318	220930404
SRR15490875	PRJNA731148	AMPLICON	SAMN20819345	SRX11790291	SARS-CoV-2/Human/USA/OH-CDC-ASC210206453/2021	Illumina NovaSeq 6000	PAIRED	RT-PCR	VIRAL RNA	Severe acute respiratory syndrome coronavirus 2	Homo sapiens	ILLUMINA	2021-08-01	United States	North America	45	7076.62	7918	0.982778	211612174
SRR15490877	PRJNA731148	AMPLICON	SAMN20820639	SRX11790883	SARS-CoV-2/Human/USA/GA-CDC-ASC210237523/2021	Illumina NovaSeq 6000	PAIRED	RT-PCR	VIRAL RNA	Severe acute respiratory syndrome coronavirus 2	Homo sapiens	ILLUMINA	2021-08-02	United States	North America	49	7456.19	7971	0.987225	222962550
SRR15490879	PRJNA731148	AMPLICON	SAMN20820934	SRX11790881	SARS-CoV-2/Human/USA/FL-CDC-ASC210237521/2021	Illumina NovaSeq 6000	PAIRED	RT-PCR	VIRAL RNA	Severe acute respiratory syndrome coronavirus 2	Homo sapiens	ILLUMINA	2021-08-01	United States	North America	47	6218.27	7158	0.994047	185944808
SRR15490880	PRJNA731148	AMPLICON	SAMN20810798	SRX11790880	SARS-CoV-2/Human/USA/TX-CDC-ASC210237520/2021	Illumina NovaSeq 6000	PAIRED	RT-PCR	VIRAL RNA	Severe acute respiratory syndrome coronavirus 2	Homo sapiens	ILLUMINA	2021-08-01	United States	North America	51	7601.27	7972	0.998729	227300808
SRR15490881	PRJNA731148	AMPLICON	SAMN20820935	SRX11790879	SARS-CoV-2/Human/USA/FL-CDC-ASC210237519/2021	Illumina NovaSeq 6000	PAIRED	RT-PCR	VIRAL RNA	Severe acute respiratory syndrome coronavirus 2	Homo sapiens	ILLUMINA	2021-08-01	United States	North America	41	6108.68	7046	0.982376	182667766
SRR15490883	PRJNA731148	AMPLICON	SAMN20810799	SRX11790877	SARS-CoV-2/Human/USA/TX-CDC-ASC210237517/2021	Illumina NovaSeq 6000	PAIRED	RT-PCR	VIRAL RNA	Severe acute respiratory syndrome coronavirus 2	Homo sapiens	ILLUMINA	2021-07-31	United States	North America	53	3119.29	1755	0.910243	93276083
SRR15490884	PRJNA731148	AMPLICON	SAMN20823078	SRX11790876	SARS-CoV-2/Human/USA/CA-CDC-ASC210237516/2021	Illumina NovaSeq 6000	PAIRED	RT-PCR	VIRAL RNA	Severe acute respiratory syndrome coronavirus 2	Homo sapiens	ILLUMINA	2021-08-01	United States	North America	48	7281.65	7949	0.985888	217743055
SRR15490885	PRJNA731148	AMPLICON	SAMN20810800	SRX11790875	SARS-CoV-2/Human/USA/TX-CDC-ASC210237515/2021	Illumina NovaSeq 6000	PAIRED	RT-PCR	VIRAL RNA	Severe acute respiratory syndrome coronavirus 2	Homo sapiens	ILLUMINA	2021-08-01	United States	North America	49	7127.92	7922	0.985821	213146262
SRR15490890	PRJNA731148	AMPLICON	SAMN20819521	SRX11790870	SARS-CoV-2/Human/USA/NC-CDC-ASC210210837/2021	Illumina NovaSeq 6000	PAIRED	RT-PCR	VIRAL RNA	Severe acute respiratory syndrome coronavirus 2	Homo sapiens	ILLUMINA	2021-08-02	United States	North America	48	6821.65	7816	0.986891	203987843
SRR15490891	PRJNA731148	AMPLICON	SAMN20820650	SRX11790869	SARS-CoV-2/Human/USA/GA-CDC-ASC210210836/2021	Illumina NovaSeq 6000	PAIRED	RT-PCR	VIRAL RNA	Severe acute respiratory syndrome coronavirus 2	Homo sapiens	ILLUMINA	2021-08-02	United States	North America	56	6799.58	7827	0.991105	203327919
SRR15490893	PRJNA731148	AMPLICON	SAMN20823090	SRX11790867	SARS-CoV-2/Human/USA/CA-CDC-ASC210210833/2021	Illumina NovaSeq 6000	PAIRED	RT-PCR	VIRAL RNA	Severe acute respiratory syndrome coronavirus 2	Homo sapiens	ILLUMINA	2021-08-01	United States	North America	94	4784.32	5462	0.954051	143065667
SRR15490895	PRJNA731148	AMPLICON	SAMN20823091	SRX11790865	SARS-CoV-2/Human/USA/CA-CDC-ASC210210831/2021	Illumina NovaSeq 6000	PAIRED	RT-PCR	VIRAL RNA	Severe acute respiratory syndrome coronavirus 2	Homo sapiens	ILLUMINA	2021-08-01	United States	North America	51	7423.85	7969	0.996121	221995473
SRR15490896	PRJNA731148	AMPLICON	SAMN20815797	SRX11790864	SARS-CoV-2/Human/USA/TN-CDC-ASC210210830/2021	Illumina NovaSeq 6000	PAIRED	RT-PCR	VIRAL RNA	Severe acute respiratory syndrome coronavirus 2	Homo sapiens	ILLUMINA	2021-08-03	United States	North America	45	6653.05	7800	0.985888	198946297
SRR15490898	PRJNA731148	AMPLICON	SAMN20810823	SRX11790862	SARS-CoV-2/Human/USA/TX-CDC-ASC210210827/2021	Illumina NovaSeq 6000	PAIRED	RT-PCR	VIRAL RNA	Severe acute respiratory syndrome coronavirus 2	Homo sapiens	ILLUMINA	2021-08-02	United States	North America	49	6995.49	7801	0.996121	209186002
SRR15490900	PRJNA731148	AMPLICON	SAMN20815799	SRX11790860	SARS-CoV-2/Human/USA/TN-CDC-ASC210210825/2021	Illumina NovaSeq 6000	PAIRED	RT-PCR	VIRAL RNA	Severe acute respiratory syndrome coronavirus 2	Homo sapiens	ILLUMINA	2021-08-03	United States	North America	44	7334.21	7953	0.989934	219315025
SRR15490903	PRJNA731148	AMPLICON	SAMN20815801	SRX11790857	SARS-CoV-2/Human/USA/TN-CDC-ASC210210822/2021	Illumina NovaSeq 6000	PAIRED	RT-PCR	VIRAL RNA	Severe acute respiratory syndrome coronavirus 2	Homo sapiens	ILLUMINA	2021-08-03	United States	North America	43	7543.07	7964	0.997492	225560518
SRR15490904	PRJNA731148	AMPLICON	SAMN20815802	SRX11790856	SARS-CoV-2/Human/USA/TN-CDC-ASC210210821/2021	Illumina NovaSeq 6000	PAIRED	RT-PCR	VIRAL RNA	Severe acute respiratory syndrome coronavirus 2	Homo sapiens	ILLUMINA	2021-08-03	United States	North America	49	7542.88	7971	0.997224	225554722
SRR15490906	PRJNA731148	AMPLICON	SAMN20815804	SRX11790854	SARS-CoV-2/Human/USA/TN-CDC-ASC210210819/2021	Illumina NovaSeq 6000	PAIRED	RT-PCR	VIRAL RNA	Severe acute respiratory syndrome coronavirus 2	Homo sapiens	ILLUMINA	2021-08-03	United States	North America	55	7497.59	7971	0.997626	224200462
SRR15490909	PRJNA731148	AMPLICON	SAMN20815807	SRX11790851	SARS-CoV-2/Human/USA/TN-CDC-ASC210210816/2021	Illumina NovaSeq 6000	PAIRED	RT-PCR	VIRAL RNA	Severe acute respiratory syndrome coronavirus 2	Homo sapiens	ILLUMINA	2021-08-03	United States	North America	49	7256.23	7951	0.986858	216983118
SRR15490911	PRJNA731148	AMPLICON	SAMN20815809	SRX11790849	SARS-CoV-2/Human/USA/TN-CDC-ASC210210814/2021	Illumina NovaSeq 6000	PAIRED	RT-PCR	VIRAL RNA	Severe acute respiratory syndrome coronavirus 2	Homo sapiens	ILLUMINA	2021-08-03	United States	North America	52	5543.3	7025	0.966525	165761252
SRR15490912	PRJNA731148	AMPLICON	SAMN20815810	SRX11790848	SARS-CoV-2/Human/USA/TN-CDC-ASC210210813/2021	Illumina NovaSeq 6000	PAIRED	RT-PCR	VIRAL RNA	Severe acute respiratory syndrome coronavirus 2	Homo sapiens	ILLUMINA	2021-08-03	United States	North America	59	2524.67	1479	0.924322	75495323
SRR15490913	PRJNA731148	AMPLICON	SAMN20815811	SRX11790847	SARS-CoV-2/Human/USA/TN-CDC-ASC210210812/2021	Illumina NovaSeq 6000	PAIRED	RT-PCR	VIRAL RNA	Severe acute respiratory syndrome coronavirus 2	Homo sapiens	ILLUMINA	2021-08-03	United States	North America	55	4789	5379	0.936562	143205536
SRR15490914	PRJNA731148	AMPLICON	SAMN20815812	SRX11790846	SARS-CoV-2/Human/USA/TN-CDC-ASC210210811/2021	Illumina NovaSeq 6000	PAIRED	RT-PCR	VIRAL RNA	Severe acute respiratory syndrome coronavirus 2	Homo sapiens	ILLUMINA	2021-08-03	United States	North America	42	7248.82	7941	0.996188	216761507
SRR15490915	PRJNA731148	AMPLICON	SAMN20815813	SRX11790845	SARS-CoV-2/Human/USA/TN-CDC-ASC210210810/2021	Illumina NovaSeq 6000	PAIRED	RT-PCR	VIRAL RNA	Severe acute respiratory syndrome coronavirus 2	Homo sapiens	ILLUMINA	2021-08-03	United States	North America	52	7464.12	7965	0.996857	223199440
SRR15490916	PRJNA731148	AMPLICON	SAMN20815814	SRX11790844	SARS-CoV-2/Human/USA/TN-CDC-ASC210210809/2021	Illumina NovaSeq 6000	PAIRED	RT-PCR	VIRAL RNA	Severe acute respiratory syndrome coronavirus 2	Homo sapiens	ILLUMINA	2021-08-03	United States	North America	52	6243.15	7190	0.985888	186688862
SRR15490917	PRJNA731148	AMPLICON	SAMN20815815	SRX11790843	SARS-CoV-2/Human/USA/TN-CDC-ASC210210808/2021	Illumina NovaSeq 6000	PAIRED	RT-PCR	VIRAL RNA	Severe acute respiratory syndrome coronavirus 2	Homo sapiens	ILLUMINA	2021-08-03	United States	North America	50	7390.64	7953	0.996823	221002193
SRR15490918	PRJNA731148	AMPLICON	SAMN20815816	SRX11790842	SARS-CoV-2/Human/USA/TN-CDC-ASC210210806/2021	Illumina NovaSeq 6000	PAIRED	RT-PCR	VIRAL RNA	Severe acute respiratory syndrome coronavirus 2	Homo sapiens	ILLUMINA	2021-08-03	United States	North America	43	7175.84	7949	0.987025	214579029
SRR15490920	PRJNA731148	AMPLICON	SAMN20815818	SRX11790840	SARS-CoV-2/Human/USA/TN-CDC-ASC210210804/2021	Illumina NovaSeq 6000	PAIRED	RT-PCR	VIRAL RNA	Severe acute respiratory syndrome coronavirus 2	Homo sapiens	ILLUMINA	2021-08-03	United States	North America	51	7034.75	7887	0.981507	210360158
SRR15490924	PRJNA731148	AMPLICON	SAMN20821714	SRX11790836	SARS-CoV-2/Human/USA/FL-CDC-ASC210209467/2021	Illumina NovaSeq 6000	PAIRED	RT-PCR	VIRAL RNA	Severe acute respiratory syndrome coronavirus 2	Homo sapiens	ILLUMINA	2021-08-02	United States	North America	45	6324.86	7448	0.970572	189132250
SRR15490925	PRJNA731148	AMPLICON	SAMN20821715	SRX11790835	SARS-CoV-2/Human/USA/FL-CDC-ASC210209466/2021	Illumina NovaSeq 6000	PAIRED	RT-PCR	VIRAL RNA	Severe acute respiratory syndrome coronavirus 2	Homo sapiens	ILLUMINA	2021-08-02	United States	North America	45	2886.42	2470	0.959937	86312478
SRR15490926	PRJNA731148	AMPLICON	SAMN20821716	SRX11790834	SARS-CoV-2/Human/USA/FL-CDC-ASC210209465/2021	Illumina NovaSeq 6000	PAIRED	RT-PCR	VIRAL RNA	Severe acute respiratory syndrome coronavirus 2	Homo sapiens	ILLUMINA	2021-08-02	United States	North America	39	7329.65	7958	0.995753	219178499
SRR15490927	PRJNA731148	AMPLICON	SAMN20810897	SRX11790833	SARS-CoV-2/Human/USA/TX-CDC-ASC210209464/2021	Illumina NovaSeq 6000	PAIRED	RT-PCR	VIRAL RNA	Severe acute respiratory syndrome coronavirus 2	Homo sapiens	ILLUMINA	2021-08-02	United States	North America	49	7568.82	7970	0.997425	226330301
SRR15490928	PRJNA731148	AMPLICON	SAMN20820346	SRX11790832	SARS-CoV-2/Human/USA/LA-CDC-ASC210209463/2021	Illumina NovaSeq 6000	PAIRED	RT-PCR	VIRAL RNA	Severe acute respiratory syndrome coronavirus 2	Homo sapiens	ILLUMINA	2021-07-31	United States	North America	48	7606.93	7970	0.997492	227470154
SRR15490930	PRJNA731148	AMPLICON	SAMN20823178	SRX11790830	SARS-CoV-2/Human/USA/CA-CDC-ASC210209461/2021	Illumina NovaSeq 6000	PAIRED	RT-PCR	VIRAL RNA	Severe acute respiratory syndrome coronavirus 2	Homo sapiens	ILLUMINA	2021-08-02	United States	North America	48	7528.91	7968	0.998595	225137011
SRR15490931	PRJNA731148	AMPLICON	SAMN20823179	SRX11790829	SARS-CoV-2/Human/USA/CA-CDC-ASC210209460/2021	Illumina NovaSeq 6000	PAIRED	RT-PCR	VIRAL RNA	Severe acute respiratory syndrome coronavirus 2	Homo sapiens	ILLUMINA	2021-08-02	United States	North America	51	7471.25	7962	0.997325	223412687
SRR15490932	PRJNA731148	AMPLICON	SAMN20823180	SRX11790828	SARS-CoV-2/Human/USA/CA-CDC-ASC210209459/2021	Illumina NovaSeq 6000	PAIRED	RT-PCR	VIRAL RNA	Severe acute respiratory syndrome coronavirus 2	Homo sapiens	ILLUMINA	2021-08-02	United States	North America	48	7650.73	7964	0.998629	228779837
SRR15490933	PRJNA731148	AMPLICON	SAMN20810898	SRX11790827	SARS-CoV-2/Human/USA/TX-CDC-ASC210209458/2021	Illumina NovaSeq 6000	PAIRED	RT-PCR	VIRAL RNA	Severe acute respiratory syndrome coronavirus 2	Homo sapiens	ILLUMINA	2021-08-01	United States	North America	47	5946.1	7394	0.964552	177806085
SRR15490934	PRJNA731148	AMPLICON	SAMN20820348	SRX11790826	SARS-CoV-2/Human/USA/LA-CDC-ASC210209457/2021	Illumina NovaSeq 6000	PAIRED	RT-PCR	VIRAL RNA	Severe acute respiratory syndrome coronavirus 2	Homo sapiens	ILLUMINA	2021-08-02	United States	North America	46	7183.98	7933	0.984751	214822523
SRR15490936	PRJNA731148	AMPLICON	SAMN20819249	SRX11790824	SARS-CoV-2/Human/USA/OR-CDC-ASC210209455/2021	Illumina NovaSeq 6000	PAIRED	RT-PCR	VIRAL RNA	Severe acute respiratory syndrome coronavirus 2	Homo sapiens	ILLUMINA	2021-08-02	United States	North America	48	7550.43	7966	0.997492	225780615
SRR15490938	PRJNA731148	AMPLICON	SAMN20823181	SRX11790822	SARS-CoV-2/Human/USA/CA-CDC-ASC210209453/2021	Illumina NovaSeq 6000	PAIRED	RT-PCR	VIRAL RNA	Severe acute respiratory syndrome coronavirus 2	Homo sapiens	ILLUMINA	2021-08-02	United States	North America	50	7329.74	7934	0.998428	219181288
SRR15490939	PRJNA731148	AMPLICON	SAMN20819418	SRX11790821	SARS-CoV-2/Human/USA/NM-CDC-ASC210209452/2021	Illumina NovaSeq 6000	PAIRED	RT-PCR	VIRAL RNA	Severe acute respiratory syndrome coronavirus 2	Homo sapiens	ILLUMINA	2021-08-02	United States	North America	40	2601.33	2219	0.968966	77787592
SRR15490940	PRJNA731148	AMPLICON	SAMN20819250	SRX11790820	SARS-CoV-2/Human/USA/OR-CDC-ASC210209451/2021	Illumina NovaSeq 6000	PAIRED	RT-PCR	VIRAL RNA	Severe acute respiratory syndrome coronavirus 2	Homo sapiens	ILLUMINA	2021-08-02	United States	North America	49	7642.56	7968	0.998629	228535580
SRR15490941	PRJNA731148	AMPLICON	SAMN20819775	SRX11790819	SARS-CoV-2/Human/USA/MD-CDC-ASC210209450/2021	Illumina NovaSeq 6000	PAIRED	RT-PCR	VIRAL RNA	Severe acute respiratory syndrome coronavirus 2	Homo sapiens	ILLUMINA	2021-07-31	United States	North America	49	7197.33	7942	0.985888	215221740
SRR15490942	PRJNA731148	AMPLICON	SAMN20825083	SRX11790818	SARS-CoV-2/Human/USA/AL-CDC-ASC210209449/2021	Illumina NovaSeq 6000	PAIRED	RT-PCR	VIRAL RNA	Severe acute respiratory syndrome coronavirus 2	Homo sapiens	ILLUMINA	2021-08-02	United States	North America	47	7312.73	7963	0.981808	218672506
SRR15490943	PRJNA731148	AMPLICON	SAMN20825084	SRX11790817	SARS-CoV-2/Human/USA/AL-CDC-ASC210209448/2021	Illumina NovaSeq 6000	PAIRED	RT-PCR	VIRAL RNA	Severe acute respiratory syndrome coronavirus 2	Homo sapiens	ILLUMINA	2021-08-02	United States	North America	49	7503.01	7970	0.993847	224362428
SRR15490944	PRJNA731148	AMPLICON	SAMN20825085	SRX11790816	SARS-CoV-2/Human/USA/AL-CDC-ASC210209447/2021	Illumina NovaSeq 6000	PAIRED	RT-PCR	VIRAL RNA	Severe acute respiratory syndrome coronavirus 2	Homo sapiens	ILLUMINA	2021-08-01	United States	North America	55	7560.33	7971	0.995586	226076440
SRR15490946	PRJNA731148	AMPLICON	SAMN20819777	SRX11790814	SARS-CoV-2/Human/USA/MD-CDC-ASC210209445/2021	Illumina NovaSeq 6000	PAIRED	RT-PCR	VIRAL RNA	Severe acute respiratory syndrome coronavirus 2	Homo sapiens	ILLUMINA	2021-07-31	United States	North America	46	6954.38	7881	0.971909	207956896
SRR15490949	PRJNA731148	AMPLICON	SAMN20820513	SRX11790811	SARS-CoV-2/Human/USA/IL-CDC-ASC210209441/2021	Illumina NovaSeq 6000	PAIRED	RT-PCR	VIRAL RNA	Severe acute respiratory syndrome coronavirus 2	Homo sapiens	ILLUMINA	2021-08-02	United States	North America	52	4978.93	6364	0.929673	148885080
SRR15490950	PRJNA731148	AMPLICON	SAMN20823182	SRX11790810	SARS-CoV-2/Human/USA/CA-CDC-ASC210209440/2021	Illumina NovaSeq 6000	PAIRED	RT-PCR	VIRAL RNA	Severe acute respiratory syndrome coronavirus 2	Homo sapiens	ILLUMINA	2021-08-02	United States	North America	50	6465.49	7846	0.980838	193337615
SRR15490951	PRJNA731148	AMPLICON	SAMN20815981	SRX11790809	SARS-CoV-2/Human/USA/PR-CDC-ASC210209439/2021	Illumina NovaSeq 6000	PAIRED	RT-PCR	VIRAL RNA	Severe acute respiratory syndrome coronavirus 2	Homo sapiens	ILLUMINA	2021-08-02	United States	North America	49	6941.18	7937	0.987225	207562197
SRR15490952	PRJNA731148	AMPLICON	SAMN20819535	SRX11790808	SARS-CoV-2/Human/USA/NC-CDC-ASC210209438/2021	Illumina NovaSeq 6000	PAIRED	RT-PCR	VIRAL RNA	Severe acute respiratory syndrome coronavirus 2	Homo sapiens	ILLUMINA	2021-08-02	United States	North America	45	7197.81	7949	0.996255	215236048
SRR15490953	PRJNA731148	AMPLICON	SAMN20810900	SRX11790807	SARS-CoV-2/Human/USA/TX-CDC-ASC210209437/2021	Illumina NovaSeq 6000	PAIRED	RT-PCR	VIRAL RNA	Severe acute respiratory syndrome coronavirus 2	Homo sapiens	ILLUMINA	2021-08-02	United States	North America	45	6800.2	7828	0.980704	203346475
SRR15490954	PRJNA731148	AMPLICON	SAMN20810974	SRX11790806	SARS-CoV-2/Human/USA/TX-CDC-ASC210209131/2021	Illumina NovaSeq 6000	PAIRED	RT-PCR	VIRAL RNA	Severe acute respiratory syndrome coronavirus 2	Homo sapiens	ILLUMINA	2021-08-01	United States	North America	45	5623.52	7116	0.943751	168160024
SRR15490956	PRJNA731148	AMPLICON	SAMN20821775	SRX11790804	SARS-CoV-2/Human/USA/FL-CDC-ASC210209129/2021	Illumina NovaSeq 6000	PAIRED	RT-PCR	VIRAL RNA	Severe acute respiratory syndrome coronavirus 2	Homo sapiens	ILLUMINA	2021-07-30	United States	North America	43	7724.44	7971	0.998696	230983978
SRR15490957	PRJNA731148	AMPLICON	SAMN20823239	SRX11790803	SARS-CoV-2/Human/USA/CA-CDC-ASC210209128/2021	Illumina NovaSeq 6000	PAIRED	RT-PCR	VIRAL RNA	Severe acute respiratory syndrome coronavirus 2	Homo sapiens	ILLUMINA	2021-07-31	United States	North America	50	6395.57	7268	0.989332	191246683
SRR15490958	PRJNA731148	AMPLICON	SAMN20819215	SRX11790802	SARS-CoV-2/Human/USA/PA-CDC-ASC210209127/2021	Illumina NovaSeq 6000	PAIRED	RT-PCR	VIRAL RNA	Severe acute respiratory syndrome coronavirus 2	Homo sapiens	ILLUMINA	2021-07-31	United States	North America	50	7637.4	7961	0.997559	228381234
SRR15490959	PRJNA731148	AMPLICON	SAMN20823240	SRX11790801	SARS-CoV-2/Human/USA/CA-CDC-ASC210209126/2021	Illumina NovaSeq 6000	PAIRED	RT-PCR	VIRAL RNA	Severe acute respiratory syndrome coronavirus 2	Homo sapiens	ILLUMINA	2021-07-31	United States	North America	47	7708.29	7975	0.998629	230500971
SRR15490961	PRJNA731148	AMPLICON	SAMN20810976	SRX11790799	SARS-CoV-2/Human/USA/TX-CDC-ASC210209124/2021	Illumina NovaSeq 6000	PAIRED	RT-PCR	VIRAL RNA	Severe acute respiratory syndrome coronavirus 2	Homo sapiens	ILLUMINA	2021-07-31	United States	North America	43	5494.44	6124	0.992074	164300205
SRR15490962	PRJNA731148	AMPLICON	SAMN20823241	SRX11790798	SARS-CoV-2/Human/USA/CA-CDC-ASC210209123/2021	Illumina NovaSeq 6000	PAIRED	RT-PCR	VIRAL RNA	Severe acute respiratory syndrome coronavirus 2	Homo sapiens	ILLUMINA	2021-08-01	United States	North America	41	7660.51	7973	0.997325	229072219
SRR15490966	PRJNA731148	AMPLICON	SAMN20821776	SRX11790794	SARS-CoV-2/Human/USA/FL-CDC-ASC210209119/2021	Illumina NovaSeq 6000	PAIRED	RT-PCR	VIRAL RNA	Severe acute respiratory syndrome coronavirus 2	Homo sapiens	ILLUMINA	2021-07-31	United States	North America	43	7494.02	7945	0.997425	224093792
SRR15490967	PRJNA731148	AMPLICON	SAMN20820357	SRX11790793	SARS-CoV-2/Human/USA/LA-CDC-ASC210209118/2021	Illumina NovaSeq 6000	PAIRED	RT-PCR	VIRAL RNA	Severe acute respiratory syndrome coronavirus 2	Homo sapiens	ILLUMINA	2021-08-01	United States	North America	40	7355.33	7939	0.997291	219946544
SRR15490968	PRJNA731148	AMPLICON	SAMN20810978	SRX11790792	SARS-CoV-2/Human/USA/TX-CDC-ASC210209117/2021	Illumina NovaSeq 6000	PAIRED	RT-PCR	VIRAL RNA	Severe acute respiratory syndrome coronavirus 2	Homo sapiens	ILLUMINA	2021-08-01	United States	North America	43	7396.56	7944	0.997425	221179291
SRR15490969	PRJNA731148	AMPLICON	SAMN20821777	SRX11790791	SARS-CoV-2/Human/USA/FL-CDC-ASC210209116/2021	Illumina NovaSeq 6000	PAIRED	RT-PCR	VIRAL RNA	Severe acute respiratory syndrome coronavirus 2	Homo sapiens	ILLUMINA	2021-07-31	United States	North America	39	6833.88	7821	0.997191	204353557
SRR15490971	PRJNA731148	AMPLICON	SAMN20823242	SRX11790789	SARS-CoV-2/Human/USA/CA-CDC-ASC210209114/2021	Illumina NovaSeq 6000	PAIRED	RT-PCR	VIRAL RNA	Severe acute respiratory syndrome coronavirus 2	Homo sapiens	ILLUMINA	2021-07-31	United States	North America	51	7497.77	7971	0.988295	224205825
SRR15490973	PRJNA731148	AMPLICON	SAMN20821780	SRX11790787	SARS-CoV-2/Human/USA/FL-CDC-ASC210209112/2021	Illumina NovaSeq 6000	PAIRED	RT-PCR	VIRAL RNA	Severe acute respiratory syndrome coronavirus 2	Homo sapiens	ILLUMINA	2021-08-02	United States	North America	42	5868.29	7413	0.96191	175479431
SRR15490975	PRJNA731148	AMPLICON	SAMN20821782	SRX11790785	SARS-CoV-2/Human/USA/FL-CDC-ASC210209110/2021	Illumina NovaSeq 6000	PAIRED	RT-PCR	VIRAL RNA	Severe acute respiratory syndrome coronavirus 2	Homo sapiens	ILLUMINA	2021-08-02	United States	North America	43	5754.95	7032	0.967027	172090200
SRR15490978	PRJNA731148	AMPLICON	SAMN20810979	SRX11790782	SARS-CoV-2/Human/USA/TX-CDC-ASC210209107/2021	Illumina NovaSeq 6000	PAIRED	RT-PCR	VIRAL RNA	Severe acute respiratory syndrome coronavirus 2	Homo sapiens	ILLUMINA	2021-07-31	United States	North America	51	6969.55	7940	0.988396	208410403
SRR15490979	PRJNA731148	AMPLICON	SAMN20810980	SRX11790781	SARS-CoV-2/Human/USA/TX-CDC-ASC210209106/2021	Illumina NovaSeq 6000	PAIRED	RT-PCR	VIRAL RNA	Severe acute respiratory syndrome coronavirus 2	Homo sapiens	ILLUMINA	2021-07-31	United States	North America	46	6919.08	7832	0.996756	206901361
SRR15490980	PRJNA731148	AMPLICON	SAMN20821785	SRX11790780	SARS-CoV-2/Human/USA/FL-CDC-ASC210209105/2021	Illumina NovaSeq 6000	PAIRED	RT-PCR	VIRAL RNA	Severe acute respiratory syndrome coronavirus 2	Homo sapiens	ILLUMINA	2021-08-02	United States	North America	39	650.197	481	0.931679	19442843
SRR15490981	PRJNA731148	AMPLICON	SAMN20821786	SRX11790779	SARS-CoV-2/Human/USA/FL-CDC-ASC210209104/2021	Illumina NovaSeq 6000	PAIRED	RT-PCR	VIRAL RNA	Severe acute respiratory syndrome coronavirus 2	Homo sapiens	ILLUMINA	2021-08-02	United States	North America	47	7611.42	7974	0.997492	227604169
SRR15490987	PRJNA731148	AMPLICON	SAMN20823467	SRX11790773	SARS-CoV-2/Human/USA/CA-CDC-ASC210207667/2021	Illumina NovaSeq 6000	PAIRED	RT-PCR	VIRAL RNA	Severe acute respiratory syndrome coronavirus 2	Homo sapiens	ILLUMINA	2021-08-01	United States	North America	45	7413.56	7964	0.994917	221687642
SRR15490988	PRJNA731148	AMPLICON	SAMN20823468	SRX11790772	SARS-CoV-2/Human/USA/CA-CDC-ASC210207666/2021	Illumina NovaSeq 6000	PAIRED	RT-PCR	VIRAL RNA	Severe acute respiratory syndrome coronavirus 2	Homo sapiens	ILLUMINA	2021-08-01	United States	North America	50	7010.79	7906	0.978363	209643747
SRR15490990	PRJNA731148	AMPLICON	SAMN20823470	SRX11790770	SARS-CoV-2/Human/USA/CA-CDC-ASC210207664/2021	Illumina NovaSeq 6000	PAIRED	RT-PCR	VIRAL RNA	Severe acute respiratory syndrome coronavirus 2	Homo sapiens	ILLUMINA	2021-08-01	United States	North America	49	7423.88	7963	0.996188	221996272
SRR15490992	PRJNA731148	AMPLICON	SAMN20815589	SRX11790768	SARS-CoV-2/Human/USA/TX-CDC-ASC210207662/2021	Illumina NovaSeq 6000	PAIRED	RT-PCR	VIRAL RNA	Severe acute respiratory syndrome coronavirus 2	Homo sapiens	ILLUMINA	2021-08-02	United States	North America	52	7576.38	7974	0.998361	226556486
SRR15490993	PRJNA731148	AMPLICON	SAMN20815590	SRX11790767	SARS-CoV-2/Human/USA/TX-CDC-ASC210207661/2021	Illumina NovaSeq 6000	PAIRED	RT-PCR	VIRAL RNA	Severe acute respiratory syndrome coronavirus 2	Homo sapiens	ILLUMINA	2021-08-02	United States	North America	48	7185.82	7950	0.986924	214877478
SRR15490995	PRJNA731148	AMPLICON	SAMN20823473	SRX11790765	SARS-CoV-2/Human/USA/CA-CDC-ASC210207659/2021	Illumina NovaSeq 6000	PAIRED	RT-PCR	VIRAL RNA	Severe acute respiratory syndrome coronavirus 2	Homo sapiens	ILLUMINA	2021-08-01	United States	North America	49	7584.2	7972	0.998395	226790470
SRR15491000	PRJNA731148	AMPLICON	SAMN20815958	SRX11790760	SARS-CoV-2/Human/USA/SC-CDC-ASC210207654/2021	Illumina NovaSeq 6000	PAIRED	RT-PCR	VIRAL RNA	Severe acute respiratory syndrome coronavirus 2	Homo sapiens	ILLUMINA	2021-08-01	United States	North America	38	1513.48	593	0.936227	45257461
SRR15491001	PRJNA731148	AMPLICON	SAMN20820538	SRX11790759	SARS-CoV-2/Human/USA/IL-CDC-ASC210207653/2021	Illumina NovaSeq 6000	PAIRED	RT-PCR	VIRAL RNA	Severe acute respiratory syndrome coronavirus 2	Homo sapiens	ILLUMINA	2021-08-02	United States	North America	47	7314.09	7943	0.998562	218713278
SRR15491003	PRJNA731148	AMPLICON	SAMN20823041	SRX11790757	SARS-CoV-2/Human/USA/CO-CDC-ASC210207651/2021	Illumina NovaSeq 6000	PAIRED	RT-PCR	VIRAL RNA	Severe acute respiratory syndrome coronavirus 2	Homo sapiens	ILLUMINA	2021-08-02	United States	North America	47	7147	7950	0.995151	213716661
SRR15491006	PRJNA731148	AMPLICON	SAMN20822202	SRX11790754	SARS-CoV-2/Human/USA/FL-CDC-ASC210207648/2021	Illumina NovaSeq 6000	PAIRED	RT-PCR	VIRAL RNA	Severe acute respiratory syndrome coronavirus 2	Homo sapiens	ILLUMINA	2021-08-01	United States	North America	46	6871.77	7888	0.98659	205486671
SRR15491010	PRJNA731148	AMPLICON	SAMN20820736	SRX11790750	SARS-CoV-2/Human/USA/GA-CDC-ASC210207644/2021	Illumina NovaSeq 6000	PAIRED	RT-PCR	VIRAL RNA	Severe acute respiratory syndrome coronavirus 2	Homo sapiens	ILLUMINA	2021-08-02	United States	North America	50	7228.25	7909	0.997492	216146356
SRR15491011	PRJNA731148	AMPLICON	SAMN20820598	SRX11790749	SARS-CoV-2/Human/USA/ID-CDC-ASC210207643/2021	Illumina NovaSeq 6000	PAIRED	RT-PCR	VIRAL RNA	Severe acute respiratory syndrome coronavirus 2	Homo sapiens	ILLUMINA	2021-08-01	United States	North America	54	6251.41	7840	0.971608	186935791
SRR15491012	PRJNA731148	AMPLICON	SAMN20820737	SRX11790748	SARS-CoV-2/Human/USA/GA-CDC-ASC210207642/2021	Illumina NovaSeq 6000	PAIRED	RT-PCR	VIRAL RNA	Severe acute respiratory syndrome coronavirus 2	Homo sapiens	ILLUMINA	2021-08-01	United States	North America	51	7380.34	7950	0.997492	220694238
SRR15491014	PRJNA731148	AMPLICON	SAMN20823478	SRX11790746	SARS-CoV-2/Human/USA/CA-CDC-ASC210207639/2021	Illumina NovaSeq 6000	PAIRED	RT-PCR	VIRAL RNA	Severe acute respiratory syndrome coronavirus 2	Homo sapiens	ILLUMINA	2021-08-02	United States	North America	48	7435.5	7965	0.995719	222343719
SRR15491016	PRJNA731148	AMPLICON	SAMN20823480	SRX11790744	SARS-CoV-2/Human/USA/CA-CDC-ASC210207637/2021	Illumina NovaSeq 6000	PAIRED	RT-PCR	VIRAL RNA	Severe acute respiratory syndrome coronavirus 2	Homo sapiens	ILLUMINA	2021-08-02	United States	North America	47	6661.57	7872	0.982711	199200939
SRR15491017	PRJNA731148	AMPLICON	SAMN20823481	SRX11790743	SARS-CoV-2/Human/USA/CA-CDC-ASC210207636/2021	Illumina NovaSeq 6000	PAIRED	RT-PCR	VIRAL RNA	Severe acute respiratory syndrome coronavirus 2	Homo sapiens	ILLUMINA	2021-08-02	United States	North America	46	6563.73	7569	0.987359	196275241
SRR15491018	PRJNA731148	AMPLICON	SAMN20810656	SRX11790742	SARS-CoV-2/Human/USA/WV-CDC-ASC210207600/2021	Illumina NovaSeq 6000	PAIRED	RT-PCR	VIRAL RNA	Severe acute respiratory syndrome coronavirus 2	Homo sapiens	ILLUMINA	2021-08-02	United States	North America	39	7207.55	7965	0.956526	215527399
SRR15491019	PRJNA731148	AMPLICON	SAMN20823493	SRX11790741	SARS-CoV-2/Human/USA/CA-CDC-ASC210207599/2021	Illumina NovaSeq 6000	PAIRED	RT-PCR	VIRAL RNA	Severe acute respiratory syndrome coronavirus 2	Homo sapiens	ILLUMINA	2021-08-02	United States	North America	44	7357.17	7940	0.996087	220001369
SRR15491020	PRJNA731148	AMPLICON	SAMN20823494	SRX11790740	SARS-CoV-2/Human/USA/CA-CDC-ASC210207598/2021	Illumina NovaSeq 6000	PAIRED	RT-PCR	VIRAL RNA	Severe acute respiratory syndrome coronavirus 2	Homo sapiens	ILLUMINA	2021-08-02	United States	North America	51	7036.3	7897	0.985888	210406490
SRR15491023	PRJNA731148	AMPLICON	SAMN20823497	SRX11790737	SARS-CoV-2/Human/USA/CA-CDC-ASC210207595/2021	Illumina NovaSeq 6000	PAIRED	RT-PCR	VIRAL RNA	Severe acute respiratory syndrome coronavirus 2	Homo sapiens	ILLUMINA	2021-08-01	United States	North America	32	6843.58	7961	0.913621	204643542
SRR15491024	PRJNA731148	AMPLICON	SAMN20823498	SRX11790736	SARS-CoV-2/Human/USA/CA-CDC-ASC210207594/2021	Illumina NovaSeq 6000	PAIRED	RT-PCR	VIRAL RNA	Severe acute respiratory syndrome coronavirus 2	Homo sapiens	ILLUMINA	2021-08-02	United States	North America	41	2069.03	861	0.903254	61870182
SRR15491025	PRJNA731148	AMPLICON	SAMN20823499	SRX11790735	SARS-CoV-2/Human/USA/CA-CDC-ASC210207593/2021	Illumina NovaSeq 6000	PAIRED	RT-PCR	VIRAL RNA	Severe acute respiratory syndrome coronavirus 2	Homo sapiens	ILLUMINA	2021-08-02	United States	North America	45	6096.21	7255	0.978597	182295069
SRR15491028	PRJNA731148	AMPLICON	SAMN20823501	SRX11790732	SARS-CoV-2/Human/USA/CA-CDC-ASC210207590/2021	Illumina NovaSeq 6000	PAIRED	RT-PCR	VIRAL RNA	Severe acute respiratory syndrome coronavirus 2	Homo sapiens	ILLUMINA	2021-08-02	United States	North America	45	7573.58	7967	0.998428	226472760
SRR15491029	PRJNA731148	AMPLICON	SAMN20823502	SRX11790731	SARS-CoV-2/Human/USA/CA-CDC-ASC210207589/2021	Illumina NovaSeq 6000	PAIRED	RT-PCR	VIRAL RNA	Severe acute respiratory syndrome coronavirus 2	Homo sapiens	ILLUMINA	2021-08-02	United States	North America	41	3672.74	2771	0.947162	109825831
SRR15491031	PRJNA731148	AMPLICON	SAMN20823504	SRX11790729	SARS-CoV-2/Human/USA/CA-CDC-ASC210207587/2021	Illumina NovaSeq 6000	PAIRED	RT-PCR	VIRAL RNA	Severe acute respiratory syndrome coronavirus 2	Homo sapiens	ILLUMINA	2021-08-02	United States	North America	48	7422.94	7950	0.99174	221968295
SRR15491032	PRJNA731148	AMPLICON	SAMN20823042	SRX11790728	SARS-CoV-2/Human/USA/CO-CDC-ASC210207586/2021	Illumina NovaSeq 6000	PAIRED	RT-PCR	VIRAL RNA	Severe acute respiratory syndrome coronavirus 2	Homo sapiens	ILLUMINA	2021-08-02	United States	North America	49	5957.81	7098	0.966191	178156506
SRR15491033	PRJNA731148	AMPLICON	SAMN20823505	SRX11790727	SARS-CoV-2/Human/USA/CA-CDC-ASC210207585/2021	Illumina NovaSeq 6000	PAIRED	RT-PCR	VIRAL RNA	Severe acute respiratory syndrome coronavirus 2	Homo sapiens	ILLUMINA	2021-08-02	United States	North America	47	5962.05	7054	0.963683	178283310
SRR15491036	PRJNA731148	AMPLICON	SAMN20823506	SRX11790724	SARS-CoV-2/Human/USA/CA-CDC-ASC210207582/2021	Illumina NovaSeq 6000	PAIRED	RT-PCR	VIRAL RNA	Severe acute respiratory syndrome coronavirus 2	Homo sapiens	ILLUMINA	2021-08-02	United States	North America	50	7299.84	7957	0.998361	218287225
SRR15491040	PRJNA731148	AMPLICON	SAMN20822203	SRX11790720	SARS-CoV-2/Human/USA/FL-CDC-ASC210207578/2021	Illumina NovaSeq 6000	PAIRED	RT-PCR	VIRAL RNA	Severe acute respiratory syndrome coronavirus 2	Homo sapiens	ILLUMINA	2021-08-02	United States	North America	41	7489.42	7953	0.998595	223956019
SRR15491042	PRJNA731148	AMPLICON	SAMN20822204	SRX11790718	SARS-CoV-2/Human/USA/FL-CDC-ASC210207576/2021	Illumina NovaSeq 6000	PAIRED	RT-PCR	VIRAL RNA	Severe acute respiratory syndrome coronavirus 2	Homo sapiens	ILLUMINA	2021-08-02	United States	North America	62	4298.16	4274	0.942113	128527884
SRR15491043	PRJNA731148	AMPLICON	SAMN20822205	SRX11790717	SARS-CoV-2/Human/USA/FL-CDC-ASC210207574/2021	Illumina NovaSeq 6000	PAIRED	RT-PCR	VIRAL RNA	Severe acute respiratory syndrome coronavirus 2	Homo sapiens	ILLUMINA	2021-08-02	United States	North America	51	3868.88	3106	0.928736	115691003
SRR15491045	PRJNA731148	AMPLICON	SAMN20819615	SRX11790715	SARS-CoV-2/Human/USA/MS-CDC-ASC210207571/2021	Illumina NovaSeq 6000	PAIRED	RT-PCR	VIRAL RNA	Severe acute respiratory syndrome coronavirus 2	Homo sapiens	ILLUMINA	2021-08-02	United States	North America	46	4178.03	3909	0.943685	124935590
SRR15491046	PRJNA731148	AMPLICON	SAMN20822207	SRX11790714	SARS-CoV-2/Human/USA/FL-CDC-ASC210207569/2021	Illumina NovaSeq 6000	PAIRED	RT-PCR	VIRAL RNA	Severe acute respiratory syndrome coronavirus 2	Homo sapiens	ILLUMINA	2021-08-01	United States	North America	48	4335.72	3908	0.958499	129651110
SRR15491047	PRJNA731148	AMPLICON	SAMN20822208	SRX11790713	SARS-CoV-2/Human/USA/FL-CDC-ASC210207568/2021	Illumina NovaSeq 6000	PAIRED	RT-PCR	VIRAL RNA	Severe acute respiratory syndrome coronavirus 2	Homo sapiens	ILLUMINA	2021-08-01	United States	North America	43	5762.36	6812	0.978464	172311858
SRR15491048	PRJNA731148	AMPLICON	SAMN20819616	SRX11790712	SARS-CoV-2/Human/USA/MS-CDC-ASC210207567/2021	Illumina NovaSeq 6000	PAIRED	RT-PCR	VIRAL RNA	Severe acute respiratory syndrome coronavirus 2	Homo sapiens	ILLUMINA	2021-08-02	United States	North America	49	6952.09	7929	0.995753	207888455
SRR15491049	PRJNA731148	AMPLICON	SAMN20823510	SRX11790711	SARS-CoV-2/Human/USA/CA-CDC-ASC210207565/2021	Illumina NovaSeq 6000	PAIRED	RT-PCR	VIRAL RNA	Severe acute respiratory syndrome coronavirus 2	Homo sapiens	ILLUMINA	2021-08-01	United States	North America	46	5999.04	7442	0.964585	179389374
SRR15491051	PRJNA731148	AMPLICON	SAMN20822253	SRX11790709	SARS-CoV-2/Human/USA/FL-CDC-ASC210207180/2021	Illumina NovaSeq 6000	PAIRED	RT-PCR	VIRAL RNA	Severe acute respiratory syndrome coronavirus 2	Homo sapiens	ILLUMINA	2021-08-01	United States	North America	50	7147.16	7932	0.980403	213721566
SRR15491052	PRJNA731148	AMPLICON	SAMN20822254	SRX11790708	SARS-CoV-2/Human/USA/FL-CDC-ASC210207179/2021	Illumina NovaSeq 6000	PAIRED	RT-PCR	VIRAL RNA	Severe acute respiratory syndrome coronavirus 2	Homo sapiens	ILLUMINA	2021-07-31	United States	North America	48	7669.47	7964	0.998428	229340014
SRR15491054	PRJNA731148	AMPLICON	SAMN20822256	SRX11790706	SARS-CoV-2/Human/USA/FL-CDC-ASC210207175/2021	Illumina NovaSeq 6000	PAIRED	RT-PCR	VIRAL RNA	Severe acute respiratory syndrome coronavirus 2	Homo sapiens	ILLUMINA	2021-08-01	United States	North America	42	5211.31	5866	0.948032	155833828
SRR15491058	PRJNA731148	AMPLICON	SAMN20820752	SRX11790702	SARS-CoV-2/Human/USA/GA-CDC-ASC210207171/2021	Illumina NovaSeq 6000	PAIRED	RT-PCR	VIRAL RNA	Severe acute respiratory syndrome coronavirus 2	Homo sapiens	ILLUMINA	2021-08-01	United States	North America	45	7075.38	7918	0.985888	211574957
SRR15491061	PRJNA731148	AMPLICON	SAMN20820753	SRX11790699	SARS-CoV-2/Human/USA/GA-CDC-ASC210207168/2021	Illumina NovaSeq 6000	PAIRED	RT-PCR	VIRAL RNA	Severe acute respiratory syndrome coronavirus 2	Homo sapiens	ILLUMINA	2021-08-01	United States	North America	45	7455.8	7953	0.997492	222950736
SRR15491062	PRJNA731148	AMPLICON	SAMN20820754	SRX11790698	SARS-CoV-2/Human/USA/GA-CDC-ASC210207167/2021	Illumina NovaSeq 6000	PAIRED	RT-PCR	VIRAL RNA	Severe acute respiratory syndrome coronavirus 2	Homo sapiens	ILLUMINA	2021-08-01	United States	North America	46	7199.08	7917	0.987627	215274176
SRR15491063	PRJNA731148	AMPLICON	SAMN20822258	SRX11790697	SARS-CoV-2/Human/USA/FL-CDC-ASC210207166/2021	Illumina NovaSeq 6000	PAIRED	RT-PCR	VIRAL RNA	Severe acute respiratory syndrome coronavirus 2	Homo sapiens	ILLUMINA	2021-08-01	United States	North America	49	7108.43	7911	0.98445	212563437
SRR15491064	PRJNA731148	AMPLICON	SAMN20822259	SRX11790696	SARS-CoV-2/Human/USA/FL-CDC-ASC210207165/2021	Illumina NovaSeq 6000	PAIRED	RT-PCR	VIRAL RNA	Severe acute respiratory syndrome coronavirus 2	Homo sapiens	ILLUMINA	2021-08-01	United States	North America	43	6868.74	7902	0.998027	205395822
SRR15491066	PRJNA731148	AMPLICON	SAMN20822261	SRX11790694	SARS-CoV-2/Human/USA/FL-CDC-ASC210207163/2021	Illumina NovaSeq 6000	PAIRED	RT-PCR	VIRAL RNA	Severe acute respiratory syndrome coronavirus 2	Homo sapiens	ILLUMINA	2021-08-01	United States	North America	46	7520.86	7961	0.997525	224896350
SRR15491067	PRJNA731148	AMPLICON	SAMN20820294	SRX11790693	SARS-CoV-2/Human/USA/MA-CDC-ASC210207162/2021	Illumina NovaSeq 6000	PAIRED	RT-PCR	VIRAL RNA	Severe acute respiratory syndrome coronavirus 2	Homo sapiens	ILLUMINA	2021-07-31	United States	North America	46	7238.54	7905	0.997492	216454011
SRR15491068	PRJNA731148	AMPLICON	SAMN20819468	SRX11790692	SARS-CoV-2/Human/USA/NJ-CDC-ASC210207161/2021	Illumina NovaSeq 6000	PAIRED	RT-PCR	VIRAL RNA	Severe acute respiratory syndrome coronavirus 2	Homo sapiens	ILLUMINA	2021-08-01	United States	North America	49	7594.88	7968	0.998562	227109640
SRR15491069	PRJNA731148	AMPLICON	SAMN20819469	SRX11790691	SARS-CoV-2/Human/USA/NJ-CDC-ASC210207160/2021	Illumina NovaSeq 6000	PAIRED	RT-PCR	VIRAL RNA	Severe acute respiratory syndrome coronavirus 2	Homo sapiens	ILLUMINA	2021-08-01	United States	North America	44	7507.64	7963	0.996556	224501025
SRR15491070	PRJNA731148	AMPLICON	SAMN20815627	SRX11790690	SARS-CoV-2/Human/USA/TX-CDC-ASC210207159/2021	Illumina NovaSeq 6000	PAIRED	RT-PCR	VIRAL RNA	Severe acute respiratory syndrome coronavirus 2	Homo sapiens	ILLUMINA	2021-07-31	United States	North America	46	6745.76	7851	0.98037	201718583
SRR15491073	PRJNA731148	AMPLICON	SAMN20815628	SRX11790687	SARS-CoV-2/Human/USA/TX-CDC-ASC210207156/2021	Illumina NovaSeq 6000	PAIRED	RT-PCR	VIRAL RNA	Severe acute respiratory syndrome coronavirus 2	Homo sapiens	ILLUMINA	2021-07-30	United States	North America	47	6349.05	7781	0.985319	189855577
SRR15491076	PRJNA731148	AMPLICON	SAMN20822263	SRX11790684	SARS-CoV-2/Human/USA/FL-CDC-ASC210207153/2021	Illumina NovaSeq 6000	PAIRED	RT-PCR	VIRAL RNA	Severe acute respiratory syndrome coronavirus 2	Homo sapiens	ILLUMINA	2021-07-31	United States	North America	45	7234.7	7927	0.998629	216339345
SRR15491077	PRJNA731148	AMPLICON	SAMN20820455	SRX11790683	SARS-CoV-2/Human/USA/KY-CDC-ASC210207152/2021	Illumina NovaSeq 6000	PAIRED	RT-PCR	VIRAL RNA	Severe acute respiratory syndrome coronavirus 2	Homo sapiens	ILLUMINA	2021-07-31	United States	North America	48	7542.85	7955	0.997559	225553799
SRR15491079	PRJNA731148	AMPLICON	SAMN20815886	SRX11790681	SARS-CoV-2/Human/USA/TN-CDC-ASC210207150/2021	Illumina NovaSeq 6000	PAIRED	RT-PCR	VIRAL RNA	Severe acute respiratory syndrome coronavirus 2	Homo sapiens	ILLUMINA	2021-08-01	United States	North America	55	6257.41	7034	0.985888	187115334
SRR15491080	PRJNA731148	AMPLICON	SAMN20815887	SRX11790680	SARS-CoV-2/Human/USA/TN-CDC-ASC210207149/2021	Illumina NovaSeq 6000	PAIRED	RT-PCR	VIRAL RNA	Severe acute respiratory syndrome coronavirus 2	Homo sapiens	ILLUMINA	2021-08-02	United States	North America	52	4027.05	4015	0.969936	120420846
SRR15491081	PRJNA731148	AMPLICON	SAMN20820247	SRX11790679	SARS-CoV-2/Human/USA/MD-CDC-ASC210207148/2021	Illumina NovaSeq 6000	PAIRED	RT-PCR	VIRAL RNA	Severe acute respiratory syndrome coronavirus 2	Homo sapiens	ILLUMINA	2021-07-31	United States	North America	45	7550.11	7961	0.996689	225770969
SRR15491082	PRJNA731148	AMPLICON	SAMN20824830	SRX11790678	SARS-CoV-2/Human/USA/CA-CDC-ASC210205841/2021	Illumina NovaSeq 6000	PAIRED	RT-PCR	VIRAL RNA	Severe acute respiratory syndrome coronavirus 2	Homo sapiens	ILLUMINA	2021-07-31	United States	North America	46	3681.61	3008	0.956827	110091212
SRR15491083	PRJNA731148	AMPLICON	SAMN20824831	SRX11790677	SARS-CoV-2/Human/USA/CA-CDC-ASC210205840/2021	Illumina NovaSeq 6000	PAIRED	RT-PCR	VIRAL RNA	Severe acute respiratory syndrome coronavirus 2	Homo sapiens	ILLUMINA	2021-07-30	United States	North America	48	6227.71	7098	0.985888	186227170
SRR15491085	PRJNA731148	AMPLICON	SAMN20820397	SRX11790675	SARS-CoV-2/Human/USA/LA-CDC-ASC210205838/2021	Illumina NovaSeq 6000	PAIRED	RT-PCR	VIRAL RNA	Severe acute respiratory syndrome coronavirus 2	Homo sapiens	ILLUMINA	2021-08-01	United States	North America	58	4697.62	5409	0.933451	140472946
SRR15491087	PRJNA731148	AMPLICON	SAMN20820399	SRX11790673	SARS-CoV-2/Human/USA/LA-CDC-ASC210205836/2021	Illumina NovaSeq 6000	PAIRED	RT-PCR	VIRAL RNA	Severe acute respiratory syndrome coronavirus 2	Homo sapiens	ILLUMINA	2021-08-01	United States	North America	50	6938.32	7935	0.991138	207476655
SRR15491088	PRJNA731148	AMPLICON	SAMN20820400	SRX11790672	SARS-CoV-2/Human/USA/LA-CDC-ASC210205835/2021	Illumina NovaSeq 6000	PAIRED	RT-PCR	VIRAL RNA	Severe acute respiratory syndrome coronavirus 2	Homo sapiens	ILLUMINA	2021-08-01	United States	North America	43	4789.26	5423	0.948266	143213340
SRR15491089	PRJNA731148	AMPLICON	SAMN20820401	SRX11790671	SARS-CoV-2/Human/USA/LA-CDC-ASC210205834/2021	Illumina NovaSeq 6000	PAIRED	RT-PCR	VIRAL RNA	Severe acute respiratory syndrome coronavirus 2	Homo sapiens	ILLUMINA	2021-08-01	United States	North America	48	7569.2	7964	0.995753	226341892
SRR15491090	PRJNA731148	AMPLICON	SAMN20820402	SRX11790670	SARS-CoV-2/Human/USA/LA-CDC-ASC210205833/2021	Illumina NovaSeq 6000	PAIRED	RT-PCR	VIRAL RNA	Severe acute respiratory syndrome coronavirus 2	Homo sapiens	ILLUMINA	2021-08-01	United States	North America	47	7694.29	7972	0.997425	230082248
SRR15491091	PRJNA731148	AMPLICON	SAMN20820403	SRX11790669	SARS-CoV-2/Human/USA/LA-CDC-ASC210205832/2021	Illumina NovaSeq 6000	PAIRED	RT-PCR	VIRAL RNA	Severe acute respiratory syndrome coronavirus 2	Homo sapiens	ILLUMINA	2021-08-01	United States	North America	54	7592.94	7969	0.991673	227051550
SRR15491092	PRJNA731148	AMPLICON	SAMN20820404	SRX11790668	SARS-CoV-2/Human/USA/LA-CDC-ASC210205831/2021	Illumina NovaSeq 6000	PAIRED	RT-PCR	VIRAL RNA	Severe acute respiratory syndrome coronavirus 2	Homo sapiens	ILLUMINA	2021-08-01	United States	North America	49	7413.41	7957	0.996355	221683297
SRR15491093	PRJNA731148	AMPLICON	SAMN20820405	SRX11790667	SARS-CoV-2/Human/USA/LA-CDC-ASC210205830/2021	Illumina NovaSeq 6000	PAIRED	RT-PCR	VIRAL RNA	Severe acute respiratory syndrome coronavirus 2	Homo sapiens	ILLUMINA	2021-08-01	United States	North America	50	7556.12	7968	0.998629	225950686
SRR15491095	PRJNA731148	AMPLICON	SAMN20820406	SRX11790665	SARS-CoV-2/Human/USA/LA-CDC-ASC210205828/2021	Illumina NovaSeq 6000	PAIRED	RT-PCR	VIRAL RNA	Severe acute respiratory syndrome coronavirus 2	Homo sapiens	ILLUMINA	2021-08-01	United States	North America	51	7355.42	7935	0.998361	219949226
SRR15491096	PRJNA731148	AMPLICON	SAMN20820407	SRX11790664	SARS-CoV-2/Human/USA/LA-CDC-ASC210205827/2021	Illumina NovaSeq 6000	PAIRED	RT-PCR	VIRAL RNA	Severe acute respiratory syndrome coronavirus 2	Homo sapiens	ILLUMINA	2021-08-01	United States	North America	49	7665.09	7971	0.998662	229209248
SRR15491097	PRJNA731148	AMPLICON	SAMN20819488	SRX11790663	SARS-CoV-2/Human/USA/NJ-CDC-ASC210205826/2021	Illumina NovaSeq 6000	PAIRED	RT-PCR	VIRAL RNA	Severe acute respiratory syndrome coronavirus 2	Homo sapiens	ILLUMINA	2021-07-30	United States	North America	50	7672.78	7971	0.998729	229439246
SRR15491098	PRJNA731148	AMPLICON	SAMN20819489	SRX11790662	SARS-CoV-2/Human/USA/NJ-CDC-ASC210205825/2021	Illumina NovaSeq 6000	PAIRED	RT-PCR	VIRAL RNA	Severe acute respiratory syndrome coronavirus 2	Homo sapiens	ILLUMINA	2021-07-31	United States	North America	48	7412.79	7963	0.995753	221664573
SRR15491099	PRJNA731148	AMPLICON	SAMN20820776	SRX11790661	SARS-CoV-2/Human/USA/GA-CDC-ASC210205824/2021	Illumina NovaSeq 6000	PAIRED	RT-PCR	VIRAL RNA	Severe acute respiratory syndrome coronavirus 2	Homo sapiens	ILLUMINA	2021-08-01	United States	North America	63	4756.49	5899	0.938936	142233442
SRR15491103	PRJNA731148	AMPLICON	SAMN20822906	SRX11790657	SARS-CoV-2/Human/USA/FL-CDC-ASC210205820/2021	Illumina NovaSeq 6000	PAIRED	RT-PCR	VIRAL RNA	Severe acute respiratory syndrome coronavirus 2	Homo sapiens	ILLUMINA	2021-07-31	United States	North America	39	7247.24	7960	0.995753	216714167
SRR15491106	PRJNA731148	AMPLICON	SAMN20824834	SRX11790654	SARS-CoV-2/Human/USA/CA-CDC-ASC210205817/2021	Illumina NovaSeq 6000	PAIRED	RT-PCR	VIRAL RNA	Severe acute respiratory syndrome coronavirus 2	Homo sapiens	ILLUMINA	2021-08-01	United States	North America	52	5424.62	7305	0.977929	162212458
SRR15491107	PRJNA731148	AMPLICON	SAMN20824835	SRX11790653	SARS-CoV-2/Human/USA/CA-CDC-ASC210205816/2021	Illumina NovaSeq 6000	PAIRED	RT-PCR	VIRAL RNA	Severe acute respiratory syndrome coronavirus 2	Homo sapiens	ILLUMINA	2021-07-31	United States	North America	54	7049.02	7952	0.995753	210786931
SRR15491108	PRJNA731148	AMPLICON	SAMN20820566	SRX11790652	SARS-CoV-2/Human/USA/IL-CDC-ASC210205815/2021	Illumina NovaSeq 6000	PAIRED	RT-PCR	VIRAL RNA	Severe acute respiratory syndrome coronavirus 2	Homo sapiens	ILLUMINA	2021-08-01	United States	North America	52	6864.29	7932	0.995619	205262909
SRR15491111	PRJNA731148	AMPLICON	SAMN20819572	SRX11790649	SARS-CoV-2/Human/USA/NC-CDC-ASC210205811/2021	Illumina NovaSeq 6000	PAIRED	RT-PCR	VIRAL RNA	Severe acute respiratory syndrome coronavirus 2	Homo sapiens	ILLUMINA	2021-08-01	United States	North America	45	7283.05	7863	0.997358	217785058
SRR15491112	PRJNA731148	AMPLICON	SAMN20824836	SRX11790648	SARS-CoV-2/Human/USA/CA-CDC-ASC210205810/2021	Illumina NovaSeq 6000	PAIRED	RT-PCR	VIRAL RNA	Severe acute respiratory syndrome coronavirus 2	Homo sapiens	ILLUMINA	2021-07-31	United States	North America	51	7573.05	7968	0.998428	226457011
SRR15491113	PRJNA731148	AMPLICON	SAMN20824837	SRX11790647	SARS-CoV-2/Human/USA/CA-CDC-ASC210205809/2021	Illumina NovaSeq 6000	PAIRED	RT-PCR	VIRAL RNA	Severe acute respiratory syndrome coronavirus 2	Homo sapiens	ILLUMINA	2021-08-01	United States	North America	46	6393.53	7294	0.997425	191185620
SRR15491115	PRJNA731148	AMPLICON	SAMN20815744	SRX11790645	SARS-CoV-2/Human/USA/TX-CDC-ASC210205413/2021	Illumina NovaSeq 6000	PAIRED	RT-PCR	VIRAL RNA	Severe acute respiratory syndrome coronavirus 2	Homo sapiens	ILLUMINA	2021-07-29	United States	North America	49	7424.81	7969	0.997425	222024089
SRR15491117	PRJNA731148	AMPLICON	SAMN20824917	SRX11790643	SARS-CoV-2/Human/USA/CA-CDC-ASC210205411/2021	Illumina NovaSeq 6000	PAIRED	RT-PCR	VIRAL RNA	Severe acute respiratory syndrome coronavirus 2	Homo sapiens	ILLUMINA	2021-07-29	United States	North America	50	7732.68	7975	0.997592	231230372
SRR15491118	PRJNA731148	AMPLICON	SAMN20820784	SRX11790642	SARS-CoV-2/Human/USA/GA-CDC-ASC210205410/2021	Illumina NovaSeq 6000	PAIRED	RT-PCR	VIRAL RNA	Severe acute respiratory syndrome coronavirus 2	Homo sapiens	ILLUMINA	2021-08-01	United States	North America	45	7399.28	7955	0.997291	221260547
SRR15491119	PRJNA731148	AMPLICON	SAMN20820785	SRX11790641	SARS-CoV-2/Human/USA/GA-CDC-ASC210205409/2021	Illumina NovaSeq 6000	PAIRED	RT-PCR	VIRAL RNA	Severe acute respiratory syndrome coronavirus 2	Homo sapiens	ILLUMINA	2021-08-01	United States	North America	49	7638.21	7974	0.998428	228405476
SRR15491122	PRJNA731148	AMPLICON	SAMN20824920	SRX11790638	SARS-CoV-2/Human/USA/CA-CDC-ASC210205406/2021	Illumina NovaSeq 6000	PAIRED	RT-PCR	VIRAL RNA	Severe acute respiratory syndrome coronavirus 2	Homo sapiens	ILLUMINA	2021-08-01	United States	North America	38	4392.17	4425	0.938167	131339151
SRR15491123	PRJNA731148	AMPLICON	SAMN20824921	SRX11790637	SARS-CoV-2/Human/USA/CA-CDC-ASC210205405/2021	Illumina NovaSeq 6000	PAIRED	RT-PCR	VIRAL RNA	Severe acute respiratory syndrome coronavirus 2	Homo sapiens	ILLUMINA	2021-08-01	United States	North America	44	7222.03	7929	0.997191	215960283
SRR15491124	PRJNA731148	AMPLICON	SAMN20824922	SRX11790636	SARS-CoV-2/Human/USA/CA-CDC-ASC210205404/2021	Illumina NovaSeq 6000	PAIRED	RT-PCR	VIRAL RNA	Severe acute respiratory syndrome coronavirus 2	Homo sapiens	ILLUMINA	2021-07-30	United States	North America	49	7369.69	7951	0.998361	220375918
SRR15491131	PRJNA731148	AMPLICON	SAMN20815746	SRX11790629	SARS-CoV-2/Human/USA/TX-CDC-ASC210205397/2021	Illumina NovaSeq 6000	PAIRED	RT-PCR	VIRAL RNA	Severe acute respiratory syndrome coronavirus 2	Homo sapiens	ILLUMINA	2021-07-31	United States	North America	48	7517.54	7972	0.991573	224797135
SRR15491132	PRJNA731148	AMPLICON	SAMN20824926	SRX11790628	SARS-CoV-2/Human/USA/CA-CDC-ASC210205396/2021	Illumina NovaSeq 6000	PAIRED	RT-PCR	VIRAL RNA	Severe acute respiratory syndrome coronavirus 2	Homo sapiens	ILLUMINA	2021-07-31	United States	North America	42	7530.22	7968	0.995084	225176192
SRR15491133	PRJNA731148	AMPLICON	SAMN20824927	SRX11790627	SARS-CoV-2/Human/USA/CA-CDC-ASC210205395/2021	Illumina NovaSeq 6000	PAIRED	RT-PCR	VIRAL RNA	Severe acute respiratory syndrome coronavirus 2	Homo sapiens	ILLUMINA	2021-08-01	United States	North America	50	7422.58	7960	0.990135	221957263
SRR15491135	PRJNA731148	AMPLICON	SAMN20824929	SRX11790625	SARS-CoV-2/Human/USA/CA-CDC-ASC210205393/2021	Illumina NovaSeq 6000	PAIRED	RT-PCR	VIRAL RNA	Severe acute respiratory syndrome coronavirus 2	Homo sapiens	ILLUMINA	2021-07-31	United States	North America	50	6312.63	7762	0.970605	188766539
SRR15491137	PRJNA731148	AMPLICON	SAMN20819509	SRX11790623	SARS-CoV-2/Human/USA/NE-CDC-ASC210205391/2021	Illumina NovaSeq 6000	PAIRED	RT-PCR	VIRAL RNA	Severe acute respiratory syndrome coronavirus 2	Homo sapiens	ILLUMINA	2021-07-30	United States	North America	52	5544.01	7238	0.949069	165782598
SRR15491138	PRJNA731148	AMPLICON	SAMN20819629	SRX11790622	SARS-CoV-2/Human/USA/MS-CDC-ASC210205390/2021	Illumina NovaSeq 6000	PAIRED	RT-PCR	VIRAL RNA	Severe acute respiratory syndrome coronavirus 2	Homo sapiens	ILLUMINA	2021-07-31	United States	North America	49	6198.17	7586	0.967261	185343957
SRR15491141	PRJNA731148	AMPLICON	SAMN20824931	SRX11790619	SARS-CoV-2/Human/USA/CA-CDC-ASC210205387/2021	Illumina NovaSeq 6000	PAIRED	RT-PCR	VIRAL RNA	Severe acute respiratory syndrome coronavirus 2	Homo sapiens	ILLUMINA	2021-08-01	United States	North America	49	5940.2	6681	0.987326	177629674
SRR15491143	PRJNA731148	AMPLICON	SAMN20824933	SRX11790617	SARS-CoV-2/Human/USA/CA-CDC-ASC210205385/2021	Illumina NovaSeq 6000	PAIRED	RT-PCR	VIRAL RNA	Severe acute respiratory syndrome coronavirus 2	Homo sapiens	ILLUMINA	2021-08-01	United States	North America	47	7541.98	7962	0.998428	225527761
SRR15491145	PRJNA731148	AMPLICON	SAMN20824935	SRX11790615	SARS-CoV-2/Human/USA/CA-CDC-ASC210205382/2021	Illumina NovaSeq 6000	PAIRED	RT-PCR	VIRAL RNA	Severe acute respiratory syndrome coronavirus 2	Homo sapiens	ILLUMINA	2021-08-01	United States	North America	50	7511.26	7963	0.997358	224609288
SRR15491146	PRJNA731148	AMPLICON	SAMN20821077	SRX11790614	SARS-CoV-2/Human/USA/FL-CDC-ASC210210624/2021	Illumina NovaSeq 6000	PAIRED	RT-PCR	VIRAL RNA	Severe acute respiratory syndrome coronavirus 2	Homo sapiens	ILLUMINA	2021-08-02	United States	North America	47	7458.31	7973	0.993579	223025893
SRR15491149	PRJNA731148	AMPLICON	SAMN20819361	SRX11790611	SARS-CoV-2/Human/USA/NY-CDC-ASC210210621/2021	Illumina NovaSeq 6000	PAIRED	RT-PCR	VIRAL RNA	Severe acute respiratory syndrome coronavirus 2	Homo sapiens	ILLUMINA	2021-08-02	United States	North America	40	2420.93	2074	0.982811	72393053
SRR15491151	PRJNA731148	AMPLICON	SAMN20820606	SRX11790609	SARS-CoV-2/Human/USA/IA-CDC-ASC210210617/2021	Illumina NovaSeq 6000	PAIRED	RT-PCR	VIRAL RNA	Severe acute respiratory syndrome coronavirus 2	Homo sapiens	ILLUMINA	2021-08-02	United States	North America	56	6752.05	7916	0.985888	201906593
SRR15491153	PRJNA731148	AMPLICON	SAMN20810847	SRX11790607	SARS-CoV-2/Human/USA/TX-CDC-ASC210210615/2021	Illumina NovaSeq 6000	PAIRED	RT-PCR	VIRAL RNA	Severe acute respiratory syndrome coronavirus 2	Homo sapiens	ILLUMINA	2021-08-02	United States	North America	47	3436.84	2144	0.920811	102771851
SRR15491156	PRJNA731148	AMPLICON	SAMN20819524	SRX11790604	SARS-CoV-2/Human/USA/NC-CDC-ASC210210612/2021	Illumina NovaSeq 6000	PAIRED	RT-PCR	VIRAL RNA	Severe acute respiratory syndrome coronavirus 2	Homo sapiens	ILLUMINA	2021-08-02	United States	North America	48	7419.73	7970	0.986657	221872186
SRR15491157	PRJNA731148	AMPLICON	SAMN20823107	SRX11790603	SARS-CoV-2/Human/USA/CA-CDC-ASC210210611/2021	Illumina NovaSeq 6000	PAIRED	RT-PCR	VIRAL RNA	Severe acute respiratory syndrome coronavirus 2	Homo sapiens	ILLUMINA	2021-08-02	United States	North America	47	7434.17	7974	0.992777	222304117
SRR15491160	PRJNA731148	AMPLICON	SAMN20810848	SRX11790600	SARS-CoV-2/Human/USA/TX-CDC-ASC210210608/2021	Illumina NovaSeq 6000	PAIRED	RT-PCR	VIRAL RNA	Severe acute respiratory syndrome coronavirus 2	Homo sapiens	ILLUMINA	2021-08-02	United States	North America	62	4455.57	4349	0.97726	133234843
SRR15491163	PRJNA731148	AMPLICON	SAMN20821083	SRX11790597	SARS-CoV-2/Human/USA/FL-CDC-ASC210210605/2021	Illumina NovaSeq 6000	PAIRED	RT-PCR	VIRAL RNA	Severe acute respiratory syndrome coronavirus 2	Homo sapiens	ILLUMINA	2021-08-01	United States	North America	48	7571.9	7967	0.998629	226422499
SRR15491164	PRJNA731148	AMPLICON	SAMN20821084	SRX11790596	SARS-CoV-2/Human/USA/FL-CDC-ASC210210604/2021	Illumina NovaSeq 6000	PAIRED	RT-PCR	VIRAL RNA	Severe acute respiratory syndrome coronavirus 2	Homo sapiens	ILLUMINA	2021-08-01	United States	North America	44	7727.4	7975	0.997525	231072536
SRR15491166	PRJNA731148	AMPLICON	SAMN20810849	SRX11790594	SARS-CoV-2/Human/USA/TX-CDC-ASC210210602/2021	Illumina NovaSeq 6000	PAIRED	RT-PCR	VIRAL RNA	Severe acute respiratory syndrome coronavirus 2	Homo sapiens	ILLUMINA	2021-08-02	United States	North America	43	7534.76	7965	0.998428	225311999
SRR15491167	PRJNA731148	AMPLICON	SAMN20821086	SRX11790593	SARS-CoV-2/Human/USA/FL-CDC-ASC210210601/2021	Illumina NovaSeq 6000	PAIRED	RT-PCR	VIRAL RNA	Severe acute respiratory syndrome coronavirus 2	Homo sapiens	ILLUMINA	2021-08-02	United States	North America	48	7338.07	7932	0.987593	219430298
SRR15491168	PRJNA731148	AMPLICON	SAMN20821087	SRX11790592	SARS-CoV-2/Human/USA/FL-CDC-ASC210210600/2021	Illumina NovaSeq 6000	PAIRED	RT-PCR	VIRAL RNA	Severe acute respiratory syndrome coronavirus 2	Homo sapiens	ILLUMINA	2021-08-01	United States	North America	45	7495.49	7966	0.993011	224137750
SRR15491169	PRJNA731148	AMPLICON	SAMN20821088	SRX11790591	SARS-CoV-2/Human/USA/FL-CDC-ASC210210599/2021	Illumina NovaSeq 6000	PAIRED	RT-PCR	VIRAL RNA	Severe acute respiratory syndrome coronavirus 2	Homo sapiens	ILLUMINA	2021-08-01	United States	North America	47	7411.55	7946	0.990269	221627603
SRR15491170	PRJNA731148	AMPLICON	SAMN20821089	SRX11790590	SARS-CoV-2/Human/USA/FL-CDC-ASC210210598/2021	Illumina NovaSeq 6000	PAIRED	RT-PCR	VIRAL RNA	Severe acute respiratory syndrome coronavirus 2	Homo sapiens	ILLUMINA	2021-08-02	United States	North America	48	7143.01	7900	0.997392	213597351
SRR15491173	PRJNA731148	AMPLICON	SAMN20820482	SRX11791056	SARS-CoV-2/Human/USA/IN-CDC-ASC210237704/2021	Illumina NovaSeq 6000	PAIRED	RT-PCR	VIRAL RNA	Severe acute respiratory syndrome coronavirus 2	Homo sapiens	ILLUMINA	2021-08-02	United States	North America	94	4712.99	5371	0.942514	140932515
SRR15491175	PRJNA731148	AMPLICON	SAMN20823073	SRX11791055	SARS-CoV-2/Human/USA/CA-CDC-ASC210237703/2021	Illumina NovaSeq 6000	PAIRED	RT-PCR	VIRAL RNA	Severe acute respiratory syndrome coronavirus 2	Homo sapiens	ILLUMINA	2021-08-02	United States	North America	51	3481.55	2128	0.912718	104108897
SRR15491176	PRJNA731148	AMPLICON	SAMN20823074	SRX11791054	SARS-CoV-2/Human/USA/CA-CDC-ASC210237702/2021	Illumina NovaSeq 6000	PAIRED	RT-PCR	VIRAL RNA	Severe acute respiratory syndrome coronavirus 2	Homo sapiens	ILLUMINA	2021-08-02	United States	North America	42	3560.59	2464	0.937398	106472239
SRR15491177	PRJNA731148	AMPLICON	SAMN20819415	SRX11791053	SARS-CoV-2/Human/USA/NM-CDC-ASC210237701/2021	Illumina NovaSeq 6000	PAIRED	RT-PCR	VIRAL RNA	Severe acute respiratory syndrome coronavirus 2	Homo sapiens	ILLUMINA	2021-08-01	United States	North America	43	6156.94	7760	0.961509	184111054
SRR15491178	PRJNA731148	AMPLICON	SAMN20810783	SRX11791052	SARS-CoV-2/Human/USA/TX-CDC-ASC210237700/2021	Illumina NovaSeq 6000	PAIRED	RT-PCR	VIRAL RNA	Severe acute respiratory syndrome coronavirus 2	Homo sapiens	ILLUMINA	2021-08-01	United States	North America	57	6222.36	7771	0.948701	186067128
SRR15491179	PRJNA731148	AMPLICON	SAMN20823075	SRX11791051	SARS-CoV-2/Human/USA/CA-CDC-ASC210237699/2021	Illumina NovaSeq 6000	PAIRED	RT-PCR	VIRAL RNA	Severe acute respiratory syndrome coronavirus 2	Homo sapiens	ILLUMINA	2021-08-01	United States	North America	40	7068.32	7910	0.995753	211364032
SRR15491180	PRJNA731148	AMPLICON	SAMN20820908	SRX11791050	SARS-CoV-2/Human/USA/FL-CDC-ASC210237604/2021	Illumina NovaSeq 6000	PAIRED	RT-PCR	VIRAL RNA	Severe acute respiratory syndrome coronavirus 2	Homo sapiens	ILLUMINA	2021-08-01	United States	North America	42	7285.92	7935	0.998294	217871000
SRR15491181	PRJNA731148	AMPLICON	SAMN20820909	SRX11791049	SARS-CoV-2/Human/USA/FL-CDC-ASC210237603/2021	Illumina NovaSeq 6000	PAIRED	RT-PCR	VIRAL RNA	Severe acute respiratory syndrome coronavirus 2	Homo sapiens	ILLUMINA	2021-08-01	United States	North America	41	7439.02	7961	0.997291	222448884
SRR15491182	PRJNA731148	AMPLICON	SAMN20823076	SRX11791048	SARS-CoV-2/Human/USA/CA-CDC-ASC210237602/2021	Illumina NovaSeq 6000	PAIRED	RT-PCR	VIRAL RNA	Severe acute respiratory syndrome coronavirus 2	Homo sapiens	ILLUMINA	2021-08-01	United States	North America	48	7392.54	7947	0.996388	221058984
SRR15491184	PRJNA731148	AMPLICON	SAMN20820261	SRX11791046	SARS-CoV-2/Human/USA/MA-CDC-ASC210237600/2021	Illumina NovaSeq 6000	PAIRED	RT-PCR	VIRAL RNA	Severe acute respiratory syndrome coronavirus 2	Homo sapiens	ILLUMINA	2021-08-02	United States	North America	50	7690.03	7973	0.997425	229954934
SRR15491186	PRJNA731148	AMPLICON	SAMN20810784	SRX11791044	SARS-CoV-2/Human/USA/TX-CDC-ASC210237597/2021	Illumina NovaSeq 6000	PAIRED	RT-PCR	VIRAL RNA	Severe acute respiratory syndrome coronavirus 2	Homo sapiens	ILLUMINA	2021-07-31	United States	North America	46	6887.84	7946	0.938802	205967015
SRR15491188	PRJNA731148	AMPLICON	SAMN20815785	SRX11791042	SARS-CoV-2/Human/USA/TN-CDC-ASC210237595/2021	Illumina NovaSeq 6000	PAIRED	RT-PCR	VIRAL RNA	Severe acute respiratory syndrome coronavirus 2	Homo sapiens	ILLUMINA	2021-08-03	United States	North America	46	7498.51	7969	0.984383	224227899
SRR15491189	PRJNA731148	AMPLICON	SAMN20815786	SRX11791041	SARS-CoV-2/Human/USA/TN-CDC-ASC210237594/2021	Illumina NovaSeq 6000	PAIRED	RT-PCR	VIRAL RNA	Severe acute respiratory syndrome coronavirus 2	Homo sapiens	ILLUMINA	2021-08-03	United States	North America	48	7414.64	7961	0.993981	221719985
SRR15491195	PRJNA731148	AMPLICON	SAMN20820469	SRX11791035	SARS-CoV-2/Human/USA/KS-CDC-ASC210237588/2021	Illumina NovaSeq 6000	PAIRED	RT-PCR	VIRAL RNA	Severe acute respiratory syndrome coronavirus 2	Homo sapiens	ILLUMINA	2021-08-02	United States	North America	48	6710.95	7882	0.976758	200677537
SRR15491196	PRJNA731148	AMPLICON	SAMN20815789	SRX11791034	SARS-CoV-2/Human/USA/TN-CDC-ASC210237587/2021	Illumina NovaSeq 6000	PAIRED	RT-PCR	VIRAL RNA	Severe acute respiratory syndrome coronavirus 2	Homo sapiens	ILLUMINA	2021-08-03	United States	North America	63	4803.26	6132	0.959436	143631995
SRR15491197	PRJNA731148	AMPLICON	SAMN20815790	SRX11791033	SARS-CoV-2/Human/USA/TN-CDC-ASC210237586/2021	Illumina NovaSeq 6000	PAIRED	RT-PCR	VIRAL RNA	Severe acute respiratory syndrome coronavirus 2	Homo sapiens	ILLUMINA	2021-08-03	United States	North America	46	4036.48	2969	0.960372	120702777
SRR15491199	PRJNA731148	AMPLICON	SAMN20815792	SRX11791031	SARS-CoV-2/Human/USA/TN-CDC-ASC210237584/2021	Illumina NovaSeq 6000	PAIRED	RT-PCR	VIRAL RNA	Severe acute respiratory syndrome coronavirus 2	Homo sapiens	ILLUMINA	2021-08-03	United States	North America	45	6871.72	7794	0.982142	205485086
SRR15491202	PRJNA731148	AMPLICON	SAMN20815795	SRX11791028	SARS-CoV-2/Human/USA/TN-CDC-ASC210237580/2021	Illumina NovaSeq 6000	PAIRED	RT-PCR	VIRAL RNA	Severe acute respiratory syndrome coronavirus 2	Homo sapiens	ILLUMINA	2021-08-03	United States	North America	47	4852.18	4981	0.959502	145094787
SRR15491204	PRJNA731148	AMPLICON	SAMN20820626	SRX11791026	SARS-CoV-2/Human/USA/GA-CDC-ASC210237578/2021	Illumina NovaSeq 6000	PAIRED	RT-PCR	VIRAL RNA	Severe acute respiratory syndrome coronavirus 2	Homo sapiens	ILLUMINA	2021-08-02	United States	North America	53	7621.58	7965	0.998595	227908049
SRR15491205	PRJNA731148	AMPLICON	SAMN20810787	SRX11791025	SARS-CoV-2/Human/USA/TX-CDC-ASC210237577/2021	Illumina NovaSeq 6000	PAIRED	RT-PCR	VIRAL RNA	Severe acute respiratory syndrome coronavirus 2	Homo sapiens	ILLUMINA	2021-08-01	United States	North America	47	7312.35	7941	0.987526	218661168
SRR15491206	PRJNA731148	AMPLICON	SAMN20820993	SRX11791024	SARS-CoV-2/Human/USA/FL-CDC-ASC210210903/2021	Illumina NovaSeq 6000	PAIRED	RT-PCR	VIRAL RNA	Severe acute respiratory syndrome coronavirus 2	Homo sapiens	ILLUMINA	2021-08-02	United States	North America	46	4532.06	4373	0.970471	135522192
SRR15491209	PRJNA731148	AMPLICON	SAMN20810700	SRX11791021	SARS-CoV-2/Human/USA/WA-CDC-ASC210210900/2021	Illumina NovaSeq 6000	PAIRED	RT-PCR	VIRAL RNA	Severe acute respiratory syndrome coronavirus 2	Homo sapiens	ILLUMINA	2021-08-02	United States	North America	48	7560.92	7972	0.998529	226094102
SRR15491211	PRJNA731148	AMPLICON	SAMN20810814	SRX11791019	SARS-CoV-2/Human/USA/TX-CDC-ASC210210898/2021	Illumina NovaSeq 6000	PAIRED	RT-PCR	VIRAL RNA	Severe acute respiratory syndrome coronavirus 2	Homo sapiens	ILLUMINA	2021-08-01	United States	North America	49	7336.03	7961	0.987192	219369306
SRR15491214	PRJNA731148	AMPLICON	SAMN20819519	SRX11791016	SARS-CoV-2/Human/USA/NC-CDC-ASC210210895/2021	Illumina NovaSeq 6000	PAIRED	RT-PCR	VIRAL RNA	Severe acute respiratory syndrome coronavirus 2	Homo sapiens	ILLUMINA	2021-08-02	United States	North America	50	7301.09	7960	0.987426	218324492
SRR15491216	PRJNA731148	AMPLICON	SAMN20823084	SRX11791014	SARS-CoV-2/Human/USA/CA-CDC-ASC210210893/2021	Illumina NovaSeq 6000	PAIRED	RT-PCR	VIRAL RNA	Severe acute respiratory syndrome coronavirus 2	Homo sapiens	ILLUMINA	2021-08-02	United States	North America	50	4724.17	5368	0.940407	141266736
SRR15491217	PRJNA731148	AMPLICON	SAMN20810815	SRX11791013	SARS-CoV-2/Human/USA/TX-CDC-ASC210210892/2021	Illumina NovaSeq 6000	PAIRED	RT-PCR	VIRAL RNA	Severe acute respiratory syndrome coronavirus 2	Homo sapiens	ILLUMINA	2021-08-01	United States	North America	51	7449.13	7968	0.996221	222751393
SRR15491220	PRJNA731148	AMPLICON	SAMN20810816	SRX11791010	SARS-CoV-2/Human/USA/TX-CDC-ASC210210889/2021	Illumina NovaSeq 6000	PAIRED	RT-PCR	VIRAL RNA	Severe acute respiratory syndrome coronavirus 2	Homo sapiens	ILLUMINA	2021-08-01	United States	North America	49	7542.17	7959	0.997492	225533558
SRR15491221	PRJNA731148	AMPLICON	SAMN20823086	SRX11791009	SARS-CoV-2/Human/USA/CA-CDC-ASC210210888/2021	Illumina NovaSeq 6000	PAIRED	RT-PCR	VIRAL RNA	Severe acute respiratory syndrome coronavirus 2	Homo sapiens	ILLUMINA	2021-08-02	United States	North America	41	7407.25	7943	0.997458	221498944
SRR15491223	PRJNA731148	AMPLICON	SAMN20820604	SRX11791007	SARS-CoV-2/Human/USA/IA-CDC-ASC210210886/2021	Illumina NovaSeq 6000	PAIRED	RT-PCR	VIRAL RNA	Severe acute respiratory syndrome coronavirus 2	Homo sapiens	ILLUMINA	2021-08-01	United States	North America	45	7429.11	7962	0.998662	222152681
SRR15491225	PRJNA731148	AMPLICON	SAMN20820997	SRX11791005	SARS-CoV-2/Human/USA/FL-CDC-ASC210210883/2021	Illumina NovaSeq 6000	PAIRED	RT-PCR	VIRAL RNA	Severe acute respiratory syndrome coronavirus 2	Homo sapiens	ILLUMINA	2021-08-02	United States	North America	37	7689.54	7974	0.997492	229940321
SRR15491226	PRJNA731148	AMPLICON	SAMN20820640	SRX11791004	SARS-CoV-2/Human/USA/GA-CDC-ASC210210882/2021	Illumina NovaSeq 6000	PAIRED	RT-PCR	VIRAL RNA	Severe acute respiratory syndrome coronavirus 2	Homo sapiens	ILLUMINA	2021-08-03	United States	North America	67	6509.03	7889	0.97124	194639557
SRR15491227	PRJNA731148	AMPLICON	SAMN20820998	SRX11791003	SARS-CoV-2/Human/USA/FL-CDC-ASC210210881/2021	Illumina NovaSeq 6000	PAIRED	RT-PCR	VIRAL RNA	Severe acute respiratory syndrome coronavirus 2	Homo sapiens	ILLUMINA	2021-08-02	United States	North America	52	7275.34	7965	0.988262	217554424
SRR15491229	PRJNA731148	AMPLICON	SAMN20820999	SRX11791001	SARS-CoV-2/Human/USA/FL-CDC-ASC210210878/2021	Illumina NovaSeq 6000	PAIRED	RT-PCR	VIRAL RNA	Severe acute respiratory syndrome coronavirus 2	Homo sapiens	ILLUMINA	2021-08-02	United States	North America	56	6708.35	7923	0.986891	200599808
SRR15491233	PRJNA731148	AMPLICON	SAMN20820641	SRX11790997	SARS-CoV-2/Human/USA/GA-CDC-ASC210210874/2021	Illumina NovaSeq 6000	PAIRED	RT-PCR	VIRAL RNA	Severe acute respiratory syndrome coronavirus 2	Homo sapiens	ILLUMINA	2021-07-31	United States	North America	53	7359.58	7958	0.992844	220073432
SRR15491234	PRJNA731148	AMPLICON	SAMN20819209	SRX11790996	SARS-CoV-2/Human/USA/PA-CDC-ASC210210873/2021	Illumina NovaSeq 6000	PAIRED	RT-PCR	VIRAL RNA	Severe acute respiratory syndrome coronavirus 2	Homo sapiens	ILLUMINA	2021-08-01	United States	North America	47	7532.46	7971	0.998361	225243020
SRR15491235	PRJNA731148	AMPLICON	SAMN20810817	SRX11790995	SARS-CoV-2/Human/USA/TX-CDC-ASC210210872/2021	Illumina NovaSeq 6000	PAIRED	RT-PCR	VIRAL RNA	Severe acute respiratory syndrome coronavirus 2	Homo sapiens	ILLUMINA	2021-08-01	United States	North America	94	5576.94	6591	0.97619	166767163
SRR15491236	PRJNA731148	AMPLICON	SAMN20821002	SRX11790994	SARS-CoV-2/Human/USA/FL-CDC-ASC210210871/2021	Illumina NovaSeq 6000	PAIRED	RT-PCR	VIRAL RNA	Severe acute respiratory syndrome coronavirus 2	Homo sapiens	ILLUMINA	2021-08-02	United States	North America	48	6228.45	7308	0.970906	186249467
SRR15491238	PRJNA731148	AMPLICON	SAMN20821040	SRX11790992	SARS-CoV-2/Human/USA/FL-CDC-ASC210210698/2021	Illumina NovaSeq 6000	PAIRED	RT-PCR	VIRAL RNA	Severe acute respiratory syndrome coronavirus 2	Homo sapiens	ILLUMINA	2021-08-02	United States	North America	61	7126.34	7917	0.98756	213098963
SRR15491239	PRJNA731148	AMPLICON	SAMN20821041	SRX11790991	SARS-CoV-2/Human/USA/FL-CDC-ASC210210697/2021	Illumina NovaSeq 6000	PAIRED	RT-PCR	VIRAL RNA	Severe acute respiratory syndrome coronavirus 2	Homo sapiens	ILLUMINA	2021-08-02	United States	North America	50	6642.7	7936	0.984316	198636592
SRR15491242	PRJNA731148	AMPLICON	SAMN20821044	SRX11790988	SARS-CoV-2/Human/USA/FL-CDC-ASC210210694/2021	Illumina NovaSeq 6000	PAIRED	RT-PCR	VIRAL RNA	Severe acute respiratory syndrome coronavirus 2	Homo sapiens	ILLUMINA	2021-08-02	United States	North America	47	6297.21	7174	0.992175	188305482
SRR15491243	PRJNA731148	AMPLICON	SAMN20821045	SRX11790987	SARS-CoV-2/Human/USA/FL-CDC-ASC210210693/2021	Illumina NovaSeq 6000	PAIRED	RT-PCR	VIRAL RNA	Severe acute respiratory syndrome coronavirus 2	Homo sapiens	ILLUMINA	2021-08-02	United States	North America	45	7692.92	7976	0.997525	230041382
SRR15491244	PRJNA731148	AMPLICON	SAMN20820605	SRX11790986	SARS-CoV-2/Human/USA/IA-CDC-ASC210210692/2021	Illumina NovaSeq 6000	PAIRED	RT-PCR	VIRAL RNA	Severe acute respiratory syndrome coronavirus 2	Homo sapiens	ILLUMINA	2021-08-02	United States	North America	43	2394.11	2151	0.976792	71591079
SRR15491245	PRJNA731148	AMPLICON	SAMN20815840	SRX11790985	SARS-CoV-2/Human/USA/TN-CDC-ASC210210691/2021	Illumina NovaSeq 6000	PAIRED	RT-PCR	VIRAL RNA	Severe acute respiratory syndrome coronavirus 2	Homo sapiens	ILLUMINA	2021-08-02	United States	North America	78	4128.14	3932	0.937063	123443882
SRR15491246	PRJNA731148	AMPLICON	SAMN20821046	SRX11790984	SARS-CoV-2/Human/USA/FL-CDC-ASC210210690/2021	Illumina NovaSeq 6000	PAIRED	RT-PCR	VIRAL RNA	Severe acute respiratory syndrome coronavirus 2	Homo sapiens	ILLUMINA	2021-08-02	United States	North America	53	7183.75	7959	0.995385	214815532
SRR15491247	PRJNA731148	AMPLICON	SAMN20819210	SRX11790983	SARS-CoV-2/Human/USA/PA-CDC-ASC210210689/2021	Illumina NovaSeq 6000	PAIRED	RT-PCR	VIRAL RNA	Severe acute respiratory syndrome coronavirus 2	Homo sapiens	ILLUMINA	2021-08-01	United States	North America	57	6796.42	7921	0.985453	203233409
SRR15491248	PRJNA731148	AMPLICON	SAMN20819522	SRX11790982	SARS-CoV-2/Human/USA/NC-CDC-ASC210210688/2021	Illumina NovaSeq 6000	PAIRED	RT-PCR	VIRAL RNA	Severe acute respiratory syndrome coronavirus 2	Homo sapiens	ILLUMINA	2021-08-02	United States	North America	47	7165.33	7961	0.987995	214264887
SRR15491249	PRJNA731148	AMPLICON	SAMN20819523	SRX11790981	SARS-CoV-2/Human/USA/NC-CDC-ASC210210687/2021	Illumina NovaSeq 6000	PAIRED	RT-PCR	VIRAL RNA	Severe acute respiratory syndrome coronavirus 2	Homo sapiens	ILLUMINA	2021-08-02	United States	North America	43	5057.01	5951	0.956091	151219737
SRR15491250	PRJNA731148	AMPLICON	SAMN20821047	SRX11790980	SARS-CoV-2/Human/USA/FL-CDC-ASC210210686/2021	Illumina NovaSeq 6000	PAIRED	RT-PCR	VIRAL RNA	Severe acute respiratory syndrome coronavirus 2	Homo sapiens	ILLUMINA	2021-08-02	United States	North America	49	7483.96	7972	0.992275	223792799
SRR15491251	PRJNA731148	AMPLICON	SAMN20821048	SRX11790979	SARS-CoV-2/Human/USA/FL-CDC-ASC210210685/2021	Illumina NovaSeq 6000	PAIRED	RT-PCR	VIRAL RNA	Severe acute respiratory syndrome coronavirus 2	Homo sapiens	ILLUMINA	2021-08-02	United States	North America	52	7686.51	7975	0.997525	229849814
SRR15491254	PRJNA731148	AMPLICON	SAMN20821049	SRX11790976	SARS-CoV-2/Human/USA/FL-CDC-ASC210210678/2021	Illumina NovaSeq 6000	PAIRED	RT-PCR	VIRAL RNA	Severe acute respiratory syndrome coronavirus 2	Homo sapiens	ILLUMINA	2021-08-02	United States	North America	53	5175.6	5744	0.960238	154766069
SRR15491255	PRJNA731148	AMPLICON	SAMN20819359	SRX11790975	SARS-CoV-2/Human/USA/NY-CDC-ASC210210677/2021	Illumina NovaSeq 6000	PAIRED	RT-PCR	VIRAL RNA	Severe acute respiratory syndrome coronavirus 2	Homo sapiens	ILLUMINA	2021-08-02	United States	North America	45	7552.67	7965	0.998629	225847562
SRR15491257	PRJNA731148	AMPLICON	SAMN20821050	SRX11790973	SARS-CoV-2/Human/USA/FL-CDC-ASC210210675/2021	Illumina NovaSeq 6000	PAIRED	RT-PCR	VIRAL RNA	Severe acute respiratory syndrome coronavirus 2	Homo sapiens	ILLUMINA	2021-08-02	United States	North America	45	1809.88	1553	0.966425	54120989
SRR15491258	PRJNA731148	AMPLICON	SAMN20821051	SRX11790972	SARS-CoV-2/Human/USA/FL-CDC-ASC210210674/2021	Illumina NovaSeq 6000	PAIRED	RT-PCR	VIRAL RNA	Severe acute respiratory syndrome coronavirus 2	Homo sapiens	ILLUMINA	2021-08-02	United States	North America	49	7507.41	7963	0.99291	224493940
SRR15491263	PRJNA731148	AMPLICON	SAMN20821055	SRX11790967	SARS-CoV-2/Human/USA/FL-CDC-ASC210210667/2021	Illumina NovaSeq 6000	PAIRED	RT-PCR	VIRAL RNA	Severe acute respiratory syndrome coronavirus 2	Homo sapiens	ILLUMINA	2021-08-02	United States	North America	45	5026.27	5663	0.959268	150300403
SRR15491265	PRJNA731148	AMPLICON	SAMN20821057	SRX11790965	SARS-CoV-2/Human/USA/FL-CDC-ASC210210664/2021	Illumina NovaSeq 6000	PAIRED	RT-PCR	VIRAL RNA	Severe acute respiratory syndrome coronavirus 2	Homo sapiens	ILLUMINA	2021-08-01	United States	North America	48	7070.7	7929	0.989265	211435065
SRR15491266	PRJNA731148	AMPLICON	SAMN20821058	SRX11790964	SARS-CoV-2/Human/USA/FL-CDC-ASC210210663/2021	Illumina NovaSeq 6000	PAIRED	RT-PCR	VIRAL RNA	Severe acute respiratory syndrome coronavirus 2	Homo sapiens	ILLUMINA	2021-08-02	United States	North America	46	7239.69	7938	0.980671	216488339
SRR15491267	PRJNA731148	AMPLICON	SAMN20821059	SRX11790963	SARS-CoV-2/Human/USA/FL-CDC-ASC210210662/2021	Illumina NovaSeq 6000	PAIRED	RT-PCR	VIRAL RNA	Severe acute respiratory syndrome coronavirus 2	Homo sapiens	ILLUMINA	2021-08-02	United States	North America	45	5524.74	6047	0.981574	165206274
SRR15491271	PRJNA731148	AMPLICON	SAMN20821566	SRX11790959	SARS-CoV-2/Human/USA/FL-CDC-ASC210210374/2021	Illumina NovaSeq 6000	PAIRED	RT-PCR	VIRAL RNA	Severe acute respiratory syndrome coronavirus 2	Homo sapiens	ILLUMINA	2021-08-02	United States	North America	41	7056.18	7923	0.993145	211001010
SRR15491274	PRJNA731148	AMPLICON	SAMN20821569	SRX11790956	SARS-CoV-2/Human/USA/FL-CDC-ASC210210371/2021	Illumina NovaSeq 6000	PAIRED	RT-PCR	VIRAL RNA	Severe acute respiratory syndrome coronavirus 2	Homo sapiens	ILLUMINA	2021-08-02	United States	North America	44	7339.94	7966	0.985854	219486167
SRR15491275	PRJNA731148	AMPLICON	SAMN20821570	SRX11790955	SARS-CoV-2/Human/USA/FL-CDC-ASC210210370/2021	Illumina NovaSeq 6000	PAIRED	RT-PCR	VIRAL RNA	Severe acute respiratory syndrome coronavirus 2	Homo sapiens	ILLUMINA	2021-08-02	United States	North America	49	7176.98	7952	0.980671	214613362
SRR15491276	PRJNA731148	AMPLICON	SAMN20821571	SRX11790954	SARS-CoV-2/Human/USA/FL-CDC-ASC210210369/2021	Illumina NovaSeq 6000	PAIRED	RT-PCR	VIRAL RNA	Severe acute respiratory syndrome coronavirus 2	Homo sapiens	ILLUMINA	2021-08-01	United States	North America	40	6995.79	7870	0.994616	209195202
SRR15491277	PRJNA731148	AMPLICON	SAMN20821572	SRX11790953	SARS-CoV-2/Human/USA/FL-CDC-ASC210210368/2021	Illumina NovaSeq 6000	PAIRED	RT-PCR	VIRAL RNA	Severe acute respiratory syndrome coronavirus 2	Homo sapiens	ILLUMINA	2021-08-02	United States	North America	44	5822.97	6686	0.969435	174124376
SRR15491278	PRJNA731148	AMPLICON	SAMN20821573	SRX11790952	SARS-CoV-2/Human/USA/FL-CDC-ASC210210367/2021	Illumina NovaSeq 6000	PAIRED	RT-PCR	VIRAL RNA	Severe acute respiratory syndrome coronavirus 2	Homo sapiens	ILLUMINA	2021-08-02	United States	North America	47	7276.72	7957	0.997024	217595759
SRR15491281	PRJNA731148	AMPLICON	SAMN20821576	SRX11790949	SARS-CoV-2/Human/USA/FL-CDC-ASC210210364/2021	Illumina NovaSeq 6000	PAIRED	RT-PCR	VIRAL RNA	Severe acute respiratory syndrome coronavirus 2	Homo sapiens	ILLUMINA	2021-08-02	United States	North America	45	6246.85	7369	0.997425	186799488
SRR15491283	PRJNA731148	AMPLICON	SAMN20821577	SRX11790947	SARS-CoV-2/Human/USA/FL-CDC-ASC210210362/2021	Illumina NovaSeq 6000	PAIRED	RT-PCR	VIRAL RNA	Severe acute respiratory syndrome coronavirus 2	Homo sapiens	ILLUMINA	2021-08-02	United States	North America	46	7427.18	7951	0.99689	222094887
SRR15491285	PRJNA731148	AMPLICON	SAMN20821579	SRX11790945	SARS-CoV-2/Human/USA/FL-CDC-ASC210210360/2021	Illumina NovaSeq 6000	PAIRED	RT-PCR	VIRAL RNA	Severe acute respiratory syndrome coronavirus 2	Homo sapiens	ILLUMINA	2021-08-02	United States	North America	47	6128.59	6979	0.987593	183263168
SRR15491287	PRJNA731148	AMPLICON	SAMN20821581	SRX11790943	SARS-CoV-2/Human/USA/FL-CDC-ASC210210358/2021	Illumina NovaSeq 6000	PAIRED	RT-PCR	VIRAL RNA	Severe acute respiratory syndrome coronavirus 2	Homo sapiens	ILLUMINA	2021-08-02	United States	North America	48	7536.69	7960	0.997425	225369570
SRR15491288	PRJNA731148	AMPLICON	SAMN20821582	SRX11790942	SARS-CoV-2/Human/USA/FL-CDC-ASC210210357/2021	Illumina NovaSeq 6000	PAIRED	RT-PCR	VIRAL RNA	Severe acute respiratory syndrome coronavirus 2	Homo sapiens	ILLUMINA	2021-08-02	United States	North America	52	7722.07	7974	0.997458	230913132
SRR15491291	PRJNA731148	AMPLICON	SAMN20821585	SRX11790939	SARS-CoV-2/Human/USA/FL-CDC-ASC210210353/2021	Illumina NovaSeq 6000	PAIRED	RT-PCR	VIRAL RNA	Severe acute respiratory syndrome coronavirus 2	Homo sapiens	ILLUMINA	2021-08-02	United States	North America	50	3336.69	2447	0.907802	99777035
SRR15491292	PRJNA731148	AMPLICON	SAMN20810874	SRX11790938	SARS-CoV-2/Human/USA/TX-CDC-ASC210210352/2021	Illumina NovaSeq 6000	PAIRED	RT-PCR	VIRAL RNA	Severe acute respiratory syndrome coronavirus 2	Homo sapiens	ILLUMINA	2021-08-02	United States	North America	45	6958.25	7931	0.978196	208072496
SRR15491293	PRJNA731148	AMPLICON	SAMN20821586	SRX11790937	SARS-CoV-2/Human/USA/FL-CDC-ASC210210351/2021	Illumina NovaSeq 6000	PAIRED	RT-PCR	VIRAL RNA	Severe acute respiratory syndrome coronavirus 2	Homo sapiens	ILLUMINA	2021-08-02	United States	North America	48	7130.82	7950	0.986958	213233011
SRR15491296	PRJNA731148	AMPLICON	SAMN20810876	SRX11790934	SARS-CoV-2/Human/USA/TX-CDC-ASC210210348/2021	Illumina NovaSeq 6000	PAIRED	RT-PCR	VIRAL RNA	Severe acute respiratory syndrome coronavirus 2	Homo sapiens	ILLUMINA	2021-08-02	United States	North America	40	779.987	632	0.9484	23323942
SRR15491298	PRJNA731148	AMPLICON	SAMN20821589	SRX11790932	SARS-CoV-2/Human/USA/FL-CDC-ASC210210346/2021	Illumina NovaSeq 6000	PAIRED	RT-PCR	VIRAL RNA	Severe acute respiratory syndrome coronavirus 2	Homo sapiens	ILLUMINA	2021-08-02	United States	North America	48	7132.73	7886	0.996957	213290045
SRR15491319	PRJNA731148	AMPLICON	SAMN20823169	SRX11790911	SARS-CoV-2/Human/USA/CA-CDC-ASC210209531/2021	Illumina NovaSeq 6000	PAIRED	RT-PCR	VIRAL RNA	Severe acute respiratory syndrome coronavirus 2	Homo sapiens	ILLUMINA	2021-08-01	United States	North America	47	4693.39	5787	0.907568	140346389
SRR15491322	PRJNA731148	AMPLICON	SAMN20823171	SRX11790908	SARS-CoV-2/Human/USA/CA-CDC-ASC210209482/2021	Illumina NovaSeq 6000	PAIRED	RT-PCR	VIRAL RNA	Severe acute respiratory syndrome coronavirus 2	Homo sapiens	ILLUMINA	2021-08-01	United States	North America	45	7720.46	7973	0.997492	230864788
SRR15491324	PRJNA731148	AMPLICON	SAMN20823173	SRX11790906	SARS-CoV-2/Human/USA/CA-CDC-ASC210209480/2021	Illumina NovaSeq 6000	PAIRED	RT-PCR	VIRAL RNA	Severe acute respiratory syndrome coronavirus 2	Homo sapiens	ILLUMINA	2021-08-02	United States	North America	47	7707.43	7976	0.997525	230475403
SRR15491325	PRJNA731148	AMPLICON	SAMN20823174	SRX11790905	SARS-CoV-2/Human/USA/CA-CDC-ASC210209479/2021	Illumina NovaSeq 6000	PAIRED	RT-PCR	VIRAL RNA	Severe acute respiratory syndrome coronavirus 2	Homo sapiens	ILLUMINA	2021-08-01	United States	North America	42	7746.4	7976	0.997492	231640489
SRR15491326	PRJNA731148	AMPLICON	SAMN20823175	SRX11790904	SARS-CoV-2/Human/USA/CA-CDC-ASC210209478/2021	Illumina NovaSeq 6000	PAIRED	RT-PCR	VIRAL RNA	Severe acute respiratory syndrome coronavirus 2	Homo sapiens	ILLUMINA	2021-08-02	United States	North America	71	4276.65	4463	0.9279	127884712
SRR15491329	PRJNA731148	AMPLICON	SAMN20823177	SRX11790901	SARS-CoV-2/Human/USA/CA-CDC-ASC210209475/2021	Illumina NovaSeq 6000	PAIRED	RT-PCR	VIRAL RNA	Severe acute respiratory syndrome coronavirus 2	Homo sapiens	ILLUMINA	2021-08-01	United States	North America	48	5743.1	7328	0.930576	171735970
SRR15491330	PRJNA731148	AMPLICON	SAMN20819534	SRX11790900	SARS-CoV-2/Human/USA/NC-CDC-ASC210209474/2021	Illumina NovaSeq 6000	PAIRED	RT-PCR	VIRAL RNA	Severe acute respiratory syndrome coronavirus 2	Homo sapiens	ILLUMINA	2021-08-02	United States	North America	50	7441.65	7956	0.991773	222527733
SRR15491331	PRJNA731148	AMPLICON	SAMN20821711	SRX11790899	SARS-CoV-2/Human/USA/FL-CDC-ASC210209473/2021	Illumina NovaSeq 6000	PAIRED	RT-PCR	VIRAL RNA	Severe acute respiratory syndrome coronavirus 2	Homo sapiens	ILLUMINA	2021-08-02	United States	North America	37	7444.58	7961	0.998161	222615423
SRR15491337	PRJNA731148	AMPLICON	SAMN20823430	SRX11790893	SARS-CoV-2/Human/USA/CA-CDC-ASC210207925/2021	Illumina NovaSeq 6000	PAIRED	RT-PCR	VIRAL RNA	Severe acute respiratory syndrome coronavirus 2	Homo sapiens	ILLUMINA	2021-08-02	United States	North America	43	3230.99	2401	0.942982	96616180
SRR15491338	PRJNA731148	AMPLICON	SAMN20819272	SRX11790892	SARS-CoV-2/Human/USA/OR-CDC-ASC210207924/2021	Illumina NovaSeq 6000	PAIRED	RT-PCR	VIRAL RNA	Severe acute respiratory syndrome coronavirus 2	Homo sapiens	ILLUMINA	2021-08-02	United States	North America	46	7178.66	7952	0.980169	214663505
SRR15491339	PRJNA731148	AMPLICON	SAMN20820730	SRX11790891	SARS-CoV-2/Human/USA/GA-CDC-ASC210207923/2021	Illumina NovaSeq 6000	PAIRED	RT-PCR	VIRAL RNA	Severe acute respiratory syndrome coronavirus 2	Homo sapiens	ILLUMINA	2021-08-02	United States	North America	41	6958.99	7863	0.995753	208094802
SRR15491340	PRJNA731148	AMPLICON	SAMN20819273	SRX11790890	SARS-CoV-2/Human/USA/OR-CDC-ASC210207922/2021	Illumina NovaSeq 6000	PAIRED	RT-PCR	VIRAL RNA	Severe acute respiratory syndrome coronavirus 2	Homo sapiens	ILLUMINA	2021-08-02	United States	North America	44	5836.77	7555	0.962311	174536869
SRR15491342	PRJNA731148	AMPLICON	SAMN20822132	SRX11790888	SARS-CoV-2/Human/USA/FL-CDC-ASC210207920/2021	Illumina NovaSeq 6000	PAIRED	RT-PCR	VIRAL RNA	Severe acute respiratory syndrome coronavirus 2	Homo sapiens	ILLUMINA	2021-08-02	United States	North America	46	7676.24	7970	0.998562	229542695
SRR15491343	PRJNA731148	AMPLICON	SAMN20822133	SRX11790887	SARS-CoV-2/Human/USA/FL-CDC-ASC210207919/2021	Illumina NovaSeq 6000	PAIRED	RT-PCR	VIRAL RNA	Severe acute respiratory syndrome coronavirus 2	Homo sapiens	ILLUMINA	2021-08-02	United States	North America	46	7590.59	7960	0.997525	226981434
SRR15491345	PRJNA731148	AMPLICON	SAMN20815665	SRX11791353	SARS-CoV-2/Human/USA/TX-CDC-ASC210206451/2021	Illumina NovaSeq 6000	PAIRED	RT-PCR	VIRAL RNA	Severe acute respiratory syndrome coronavirus 2	Homo sapiens	ILLUMINA	2021-07-31	United States	North America	56	7330.09	7953	0.987526	219191671
SRR15491346	PRJNA731148	AMPLICON	SAMN20820836	SRX11791352	SARS-CoV-2/Human/USA/FL-CDC-ASC210237877/2021	Illumina NovaSeq 6000	PAIRED	RT-PCR	VIRAL RNA	Severe acute respiratory syndrome coronavirus 2	Homo sapiens	ILLUMINA	2021-08-01	United States	North America	43	1112.8	784	0.936896	33276163
SRR15491347	PRJNA731148	AMPLICON	SAMN20820837	SRX11791351	SARS-CoV-2/Human/USA/FL-CDC-ASC210237876/2021	Illumina NovaSeq 6000	PAIRED	RT-PCR	VIRAL RNA	Severe acute respiratory syndrome coronavirus 2	Homo sapiens	ILLUMINA	2021-08-02	United States	North America	47	6935.31	7930	0.995753	207386507
SRR15491348	PRJNA731148	AMPLICON	SAMN20820838	SRX11791350	SARS-CoV-2/Human/USA/FL-CDC-ASC210237875/2021	Illumina NovaSeq 6000	PAIRED	RT-PCR	VIRAL RNA	Severe acute respiratory syndrome coronavirus 2	Homo sapiens	ILLUMINA	2021-08-02	United States	North America	44	7212.33	7933	0.986924	215670292
SRR15491349	PRJNA731148	AMPLICON	SAMN20820839	SRX11791349	SARS-CoV-2/Human/USA/FL-CDC-ASC210237874/2021	Illumina NovaSeq 6000	PAIRED	RT-PCR	VIRAL RNA	Severe acute respiratory syndrome coronavirus 2	Homo sapiens	ILLUMINA	2021-08-01	United States	North America	48	7445.79	7967	0.997425	222651403
SRR15491350	PRJNA731148	AMPLICON	SAMN20820466	SRX11791348	SARS-CoV-2/Human/USA/KS-CDC-ASC210237873/2021	Illumina NovaSeq 6000	PAIRED	RT-PCR	VIRAL RNA	Severe acute respiratory syndrome coronavirus 2	Homo sapiens	ILLUMINA	2021-08-02	United States	North America	49	7204.28	7925	0.989633	215429457
SRR15491351	PRJNA731148	AMPLICON	SAMN20820840	SRX11791347	SARS-CoV-2/Human/USA/FL-CDC-ASC210237872/2021	Illumina NovaSeq 6000	PAIRED	RT-PCR	VIRAL RNA	Severe acute respiratory syndrome coronavirus 2	Homo sapiens	ILLUMINA	2021-08-01	United States	North America	51	7499.28	7972	0.997492	224250861
SRR15491353	PRJNA731148	AMPLICON	SAMN20820842	SRX11791345	SARS-CoV-2/Human/USA/FL-CDC-ASC210237870/2021	Illumina NovaSeq 6000	PAIRED	RT-PCR	VIRAL RNA	Severe acute respiratory syndrome coronavirus 2	Homo sapiens	ILLUMINA	2021-07-31	United States	North America	48	7323.35	7959	0.992409	218990090
SRR15491354	PRJNA731148	AMPLICON	SAMN20820843	SRX11791344	SARS-CoV-2/Human/USA/FL-CDC-ASC210237869/2021	Illumina NovaSeq 6000	PAIRED	RT-PCR	VIRAL RNA	Severe acute respiratory syndrome coronavirus 2	Homo sapiens	ILLUMINA	2021-08-01	United States	North America	47	7563.1	7970	0.997425	226159381
SRR15491355	PRJNA731148	AMPLICON	SAMN20810761	SRX11791343	SARS-CoV-2/Human/USA/TX-CDC-ASC210237868/2021	Illumina NovaSeq 6000	PAIRED	RT-PCR	VIRAL RNA	Severe acute respiratory syndrome coronavirus 2	Homo sapiens	ILLUMINA	2021-08-02	United States	North America	44	5458.84	6641	0.948333	163235709
SRR15491363	PRJNA731148	AMPLICON	SAMN20820850	SRX11791335	SARS-CoV-2/Human/USA/FL-CDC-ASC210237859/2021	Illumina NovaSeq 6000	PAIRED	RT-PCR	VIRAL RNA	Severe acute respiratory syndrome coronavirus 2	Homo sapiens	ILLUMINA	2021-08-01	United States	North America	52	6986.69	7954	0.985453	208922873
SRR15491366	PRJNA731148	AMPLICON	SAMN20810763	SRX11791332	SARS-CoV-2/Human/USA/TX-CDC-ASC210237856/2021	Illumina NovaSeq 6000	PAIRED	RT-PCR	VIRAL RNA	Severe acute respiratory syndrome coronavirus 2	Homo sapiens	ILLUMINA	2021-08-02	United States	North America	49	7457.16	7965	0.997425	222991451
SRR15491369	PRJNA731148	AMPLICON	SAMN20810765	SRX11791329	SARS-CoV-2/Human/USA/TX-CDC-ASC210237853/2021	Illumina NovaSeq 6000	PAIRED	RT-PCR	VIRAL RNA	Severe acute respiratory syndrome coronavirus 2	Homo sapiens	ILLUMINA	2021-08-02	United States	North America	47	5339.19	5894	0.991506	159657892
SRR15491370	PRJNA731148	AMPLICON	SAMN20810766	SRX11791328	SARS-CoV-2/Human/USA/TX-CDC-ASC210237852/2021	Illumina NovaSeq 6000	PAIRED	RT-PCR	VIRAL RNA	Severe acute respiratory syndrome coronavirus 2	Homo sapiens	ILLUMINA	2021-08-02	United States	North America	50	7489.45	7970	0.997893	223957126
SRR15491371	PRJNA731148	AMPLICON	SAMN20815772	SRX11791327	SARS-CoV-2/Human/USA/TN-CDC-ASC210237851/2021	Illumina NovaSeq 6000	PAIRED	RT-PCR	VIRAL RNA	Severe acute respiratory syndrome coronavirus 2	Homo sapiens	ILLUMINA	2021-08-02	United States	North America	39	1309.99	927	0.953717	39172726
SRR15491372	PRJNA731148	AMPLICON	SAMN20820852	SRX11791326	SARS-CoV-2/Human/USA/FL-CDC-ASC210237850/2021	Illumina NovaSeq 6000	PAIRED	RT-PCR	VIRAL RNA	Severe acute respiratory syndrome coronavirus 2	Homo sapiens	ILLUMINA	2021-08-02	United States	North America	55	6565.58	7818	0.997091	196330650
SRR15491373	PRJNA731148	AMPLICON	SAMN20820332	SRX11791325	SARS-CoV-2/Human/USA/LA-CDC-ASC210237849/2021	Illumina NovaSeq 6000	PAIRED	RT-PCR	VIRAL RNA	Severe acute respiratory syndrome coronavirus 2	Homo sapiens	ILLUMINA	2021-08-02	United States	North America	33	1169.46	860	0.940875	34970251
SRR15491378	PRJNA731148	AMPLICON	SAMN20810788	SRX11791320	SARS-CoV-2/Human/USA/TX-CDC-ASC210237576/2021	Illumina NovaSeq 6000	PAIRED	RT-PCR	VIRAL RNA	Severe acute respiratory syndrome coronavirus 2	Homo sapiens	ILLUMINA	2021-08-01	United States	North America	48	7347.75	7949	0.987092	219719645
SRR15491379	PRJNA731148	AMPLICON	SAMN20810789	SRX11791319	SARS-CoV-2/Human/USA/TX-CDC-ASC210237575/2021	Illumina NovaSeq 6000	PAIRED	RT-PCR	VIRAL RNA	Severe acute respiratory syndrome coronavirus 2	Homo sapiens	ILLUMINA	2021-08-01	United States	North America	53	5619.72	6449	0.971642	168046392
SRR15491384	PRJNA731148	AMPLICON	SAMN20820911	SRX11791314	SARS-CoV-2/Human/USA/FL-CDC-ASC210237570/2021	Illumina NovaSeq 6000	PAIRED	RT-PCR	VIRAL RNA	Severe acute respiratory syndrome coronavirus 2	Homo sapiens	ILLUMINA	2021-08-02	United States	North America	43	7441.24	7953	0.997291	222515415
SRR15491385	PRJNA731148	AMPLICON	SAMN20810794	SRX11791313	SARS-CoV-2/Human/USA/TX-CDC-ASC210237569/2021	Illumina NovaSeq 6000	PAIRED	RT-PCR	VIRAL RNA	Severe acute respiratory syndrome coronavirus 2	Homo sapiens	ILLUMINA	2021-07-31	United States	North America	47	7307.96	7938	0.991238	218530047
SRR15491386	PRJNA731148	AMPLICON	SAMN20810795	SRX11791312	SARS-CoV-2/Human/USA/TX-CDC-ASC210237568/2021	Illumina NovaSeq 6000	PAIRED	RT-PCR	VIRAL RNA	Severe acute respiratory syndrome coronavirus 2	Homo sapiens	ILLUMINA	2021-08-02	United States	North America	54	7286.36	7931	0.988362	217884147
SRR15491387	PRJNA731148	AMPLICON	SAMN20810796	SRX11791311	SARS-CoV-2/Human/USA/TX-CDC-ASC210237567/2021	Illumina NovaSeq 6000	PAIRED	RT-PCR	VIRAL RNA	Severe acute respiratory syndrome coronavirus 2	Homo sapiens	ILLUMINA	2021-08-01	United States	North America	57	4362.18	3783	0.967963	130442327
SRR15491388	PRJNA731148	AMPLICON	SAMN20820912	SRX11791310	SARS-CoV-2/Human/USA/FL-CDC-ASC210237566/2021	Illumina NovaSeq 6000	PAIRED	RT-PCR	VIRAL RNA	Severe acute respiratory syndrome coronavirus 2	Homo sapiens	ILLUMINA	2021-08-02	United States	North America	42	5068.93	5666	0.988463	151576118
SRR15491389	PRJNA731148	AMPLICON	SAMN20820913	SRX11791309	SARS-CoV-2/Human/USA/FL-CDC-ASC210237565/2021	Illumina NovaSeq 6000	PAIRED	RT-PCR	VIRAL RNA	Severe acute respiratory syndrome coronavirus 2	Homo sapiens	ILLUMINA	2021-08-02	United States	North America	46	7507.8	7968	0.994817	224505880
SRR15491390	PRJNA731148	AMPLICON	SAMN20820914	SRX11791308	SARS-CoV-2/Human/USA/FL-CDC-ASC210237564/2021	Illumina NovaSeq 6000	PAIRED	RT-PCR	VIRAL RNA	Severe acute respiratory syndrome coronavirus 2	Homo sapiens	ILLUMINA	2021-08-02	United States	North America	41	7492.38	7967	0.997425	224044533
SRR15491391	PRJNA731148	AMPLICON	SAMN20820915	SRX11791307	SARS-CoV-2/Human/USA/FL-CDC-ASC210237563/2021	Illumina NovaSeq 6000	PAIRED	RT-PCR	VIRAL RNA	Severe acute respiratory syndrome coronavirus 2	Homo sapiens	ILLUMINA	2021-08-02	United States	North America	46	7304.29	7938	0.997458	218420175
SRR15491392	PRJNA731148	AMPLICON	SAMN20820916	SRX11791306	SARS-CoV-2/Human/USA/FL-CDC-ASC210237562/2021	Illumina NovaSeq 6000	PAIRED	RT-PCR	VIRAL RNA	Severe acute respiratory syndrome coronavirus 2	Homo sapiens	ILLUMINA	2021-08-02	United States	North America	45	7624.89	7972	0.997425	228007137
SRR15491396	PRJNA731148	AMPLICON	SAMN20820920	SRX11791302	SARS-CoV-2/Human/USA/FL-CDC-ASC210237557/2021	Illumina NovaSeq 6000	PAIRED	RT-PCR	VIRAL RNA	Severe acute respiratory syndrome coronavirus 2	Homo sapiens	ILLUMINA	2021-08-02	United States	North America	41	6889.63	7908	0.988964	206020525
SRR15491400	PRJNA731148	AMPLICON	SAMN20820923	SRX11791298	SARS-CoV-2/Human/USA/FL-CDC-ASC210237553/2021	Illumina NovaSeq 6000	PAIRED	RT-PCR	VIRAL RNA	Severe acute respiratory syndrome coronavirus 2	Homo sapiens	ILLUMINA	2021-08-02	United States	North America	47	7324.17	7933	0.986924	219014757
SRR15491403	PRJNA731148	AMPLICON	SAMN20820629	SRX11791295	SARS-CoV-2/Human/USA/GA-CDC-ASC210237550/2021	Illumina NovaSeq 6000	PAIRED	RT-PCR	VIRAL RNA	Severe acute respiratory syndrome coronavirus 2	Homo sapiens	ILLUMINA	2021-08-01	United States	North America	46	7334.91	7951	0.997325	219335688
SRR15491404	PRJNA731148	AMPLICON	SAMN20820630	SRX11791294	SARS-CoV-2/Human/USA/GA-CDC-ASC210237549/2021	Illumina NovaSeq 6000	PAIRED	RT-PCR	VIRAL RNA	Severe acute respiratory syndrome coronavirus 2	Homo sapiens	ILLUMINA	2021-08-01	United States	North America	49	7408.74	7962	0.98863	221543525
SRR15491405	PRJNA731148	AMPLICON	SAMN20820924	SRX11791293	SARS-CoV-2/Human/USA/FL-CDC-ASC210237548/2021	Illumina NovaSeq 6000	PAIRED	RT-PCR	VIRAL RNA	Severe acute respiratory syndrome coronavirus 2	Homo sapiens	ILLUMINA	2021-08-01	United States	North America	46	6917.89	7931	0.969602	206865803
SRR15491406	PRJNA731148	AMPLICON	SAMN20820925	SRX11791292	SARS-CoV-2/Human/USA/FL-CDC-ASC210237547/2021	Illumina NovaSeq 6000	PAIRED	RT-PCR	VIRAL RNA	Severe acute respiratory syndrome coronavirus 2	Homo sapiens	ILLUMINA	2021-08-01	United States	North America	39	7641.12	7960	0.998729	228492444
SRR15491410	PRJNA731148	AMPLICON	SAMN20821003	SRX11791288	SARS-CoV-2/Human/USA/FL-CDC-ASC210210869/2021	Illumina NovaSeq 6000	PAIRED	RT-PCR	VIRAL RNA	Severe acute respiratory syndrome coronavirus 2	Homo sapiens	ILLUMINA	2021-08-02	United States	North America	44	4241.45	3887	0.944086	126832191
SRR15491412	PRJNA731148	AMPLICON	SAMN20819768	SRX11791286	SARS-CoV-2/Human/USA/MD-CDC-ASC210210867/2021	Illumina NovaSeq 6000	PAIRED	RT-PCR	VIRAL RNA	Severe acute respiratory syndrome coronavirus 2	Homo sapiens	ILLUMINA	2021-08-02	United States	North America	48	7008.91	7936	0.973314	209587428
SRR15491415	PRJNA731148	AMPLICON	SAMN20821006	SRX11791283	SARS-CoV-2/Human/USA/FL-CDC-ASC210210864/2021	Illumina NovaSeq 6000	PAIRED	RT-PCR	VIRAL RNA	Severe acute respiratory syndrome coronavirus 2	Homo sapiens	ILLUMINA	2021-08-02	United States	North America	45	4606.68	4618	0.971909	137753459
SRR15491416	PRJNA731148	AMPLICON	SAMN20821007	SRX11791282	SARS-CoV-2/Human/USA/FL-CDC-ASC210210863/2021	Illumina NovaSeq 6000	PAIRED	RT-PCR	VIRAL RNA	Severe acute respiratory syndrome coronavirus 2	Homo sapiens	ILLUMINA	2021-08-02	United States	North America	63	5339.39	6890	0.937966	159663682
SRR15491418	PRJNA731148	AMPLICON	SAMN20819769	SRX11791280	SARS-CoV-2/Human/USA/MD-CDC-ASC210210861/2021	Illumina NovaSeq 6000	PAIRED	RT-PCR	VIRAL RNA	Severe acute respiratory syndrome coronavirus 2	Homo sapiens	ILLUMINA	2021-08-02	United States	North America	72	6029.83	7698	0.965923	180309886
SRR15491419	PRJNA731148	AMPLICON	SAMN20810820	SRX11791279	SARS-CoV-2/Human/USA/TX-CDC-ASC210210860/2021	Illumina NovaSeq 6000	PAIRED	RT-PCR	VIRAL RNA	Severe acute respiratory syndrome coronavirus 2	Homo sapiens	ILLUMINA	2021-08-02	United States	North America	49	7435.8	7957	0.998629	222352720
SRR15491421	PRJNA731148	AMPLICON	SAMN20821009	SRX11791277	SARS-CoV-2/Human/USA/FL-CDC-ASC210210858/2021	Illumina NovaSeq 6000	PAIRED	RT-PCR	VIRAL RNA	Severe acute respiratory syndrome coronavirus 2	Homo sapiens	ILLUMINA	2021-08-02	United States	North America	47	5167.97	6302	0.949503	154537794
SRR15491423	PRJNA731148	AMPLICON	SAMN20821010	SRX11791275	SARS-CoV-2/Human/USA/FL-CDC-ASC210210856/2021	Illumina NovaSeq 6000	PAIRED	RT-PCR	VIRAL RNA	Severe acute respiratory syndrome coronavirus 2	Homo sapiens	ILLUMINA	2021-08-02	United States	North America	49	7063.49	7938	0.986757	211219586
SRR15491424	PRJNA731148	AMPLICON	SAMN20821011	SRX11791274	SARS-CoV-2/Human/USA/FL-CDC-ASC210210855/2021	Illumina NovaSeq 6000	PAIRED	RT-PCR	VIRAL RNA	Severe acute respiratory syndrome coronavirus 2	Homo sapiens	ILLUMINA	2021-08-02	United States	North America	52	6095.67	7752	0.982644	182278822
SRR15491425	PRJNA731148	AMPLICON	SAMN20820643	SRX11791273	SARS-CoV-2/Human/USA/GA-CDC-ASC210210854/2021	Illumina NovaSeq 6000	PAIRED	RT-PCR	VIRAL RNA	Severe acute respiratory syndrome coronavirus 2	Homo sapiens	ILLUMINA	2021-08-01	United States	North America	48	7050.47	7914	0.985353	210830320
SRR15491428	PRJNA731148	AMPLICON	SAMN20820644	SRX11791270	SARS-CoV-2/Human/USA/GA-CDC-ASC210210851/2021	Illumina NovaSeq 6000	PAIRED	RT-PCR	VIRAL RNA	Severe acute respiratory syndrome coronavirus 2	Homo sapiens	ILLUMINA	2021-08-01	United States	North America	40	3556.68	2810	0.937531	106355541
SRR15491431	PRJNA731148	AMPLICON	SAMN20819358	SRX11791267	SARS-CoV-2/Human/USA/NY-CDC-ASC210210848/2021	Illumina NovaSeq 6000	PAIRED	RT-PCR	VIRAL RNA	Severe acute respiratory syndrome coronavirus 2	Homo sapiens	ILLUMINA	2021-08-02	United States	North America	56	6925.84	7915	0.975086	207103260
SRR15491432	PRJNA731148	AMPLICON	SAMN20810821	SRX11791266	SARS-CoV-2/Human/USA/TX-CDC-ASC210210847/2021	Illumina NovaSeq 6000	PAIRED	RT-PCR	VIRAL RNA	Severe acute respiratory syndrome coronavirus 2	Homo sapiens	ILLUMINA	2021-08-01	United States	North America	46	7645.22	7972	0.997492	228614997
SRR15491434	PRJNA731148	AMPLICON	SAMN20810822	SRX11791264	SARS-CoV-2/Human/USA/TX-CDC-ASC210210845/2021	Illumina NovaSeq 6000	PAIRED	RT-PCR	VIRAL RNA	Severe acute respiratory syndrome coronavirus 2	Homo sapiens	ILLUMINA	2021-08-01	United States	North America	41	7094.96	7960	0.947631	212160501
SRR15491437	PRJNA731148	AMPLICON	SAMN20820338	SRX11791261	SARS-CoV-2/Human/USA/LA-CDC-ASC210210842/2021	Illumina NovaSeq 6000	PAIRED	RT-PCR	VIRAL RNA	Severe acute respiratory syndrome coronavirus 2	Homo sapiens	ILLUMINA	2021-08-02	United States	North America	45	4871.82	5358	0.99057	145682083
SRR15491438	PRJNA731148	AMPLICON	SAMN20820646	SRX11791260	SARS-CoV-2/Human/USA/GA-CDC-ASC210210841/2021	Illumina NovaSeq 6000	PAIRED	RT-PCR	VIRAL RNA	Severe acute respiratory syndrome coronavirus 2	Homo sapiens	ILLUMINA	2021-08-02	United States	North America	48	6443.28	7567	0.985286	192673346
SRR15491439	PRJNA731148	AMPLICON	SAMN20820647	SRX11791259	SARS-CoV-2/Human/USA/GA-CDC-ASC210210840/2021	Illumina NovaSeq 6000	PAIRED	RT-PCR	VIRAL RNA	Severe acute respiratory syndrome coronavirus 2	Homo sapiens	ILLUMINA	2021-08-02	United States	North America	47	7353.33	7967	0.980537	219886776
SRR15491441	PRJNA731148	AMPLICON	SAMN20820649	SRX11791257	SARS-CoV-2/Human/USA/GA-CDC-ASC210210838/2021	Illumina NovaSeq 6000	PAIRED	RT-PCR	VIRAL RNA	Severe acute respiratory syndrome coronavirus 2	Homo sapiens	ILLUMINA	2021-08-02	United States	North America	48	7387.38	7963	0.991539	220904945
SRR15491443	PRJNA731148	AMPLICON	SAMN20821061	SRX11791255	SARS-CoV-2/Human/USA/FL-CDC-ASC210210657/2021	Illumina NovaSeq 6000	PAIRED	RT-PCR	VIRAL RNA	Severe acute respiratory syndrome coronavirus 2	Homo sapiens	ILLUMINA	2021-08-02	United States	North America	43	5853.8	6804	0.954921	175046203
SRR15491444	PRJNA731148	AMPLICON	SAMN20823101	SRX11791254	SARS-CoV-2/Human/USA/CA-CDC-ASC210210656/2021	Illumina NovaSeq 6000	PAIRED	RT-PCR	VIRAL RNA	Severe acute respiratory syndrome coronavirus 2	Homo sapiens	ILLUMINA	2021-08-02	United States	North America	44	7399.9	7965	0.998562	221279202
SRR15491445	PRJNA731148	AMPLICON	SAMN20810844	SRX11791253	SARS-CoV-2/Human/USA/TX-CDC-ASC210210655/2021	Illumina NovaSeq 6000	PAIRED	RT-PCR	VIRAL RNA	Severe acute respiratory syndrome coronavirus 2	Homo sapiens	ILLUMINA	2021-08-02	United States	North America	51	7235.6	7954	0.987092	216366128
SRR15491449	PRJNA731148	AMPLICON	SAMN20821062	SRX11791249	SARS-CoV-2/Human/USA/FL-CDC-ASC210210651/2021	Illumina NovaSeq 6000	PAIRED	RT-PCR	VIRAL RNA	Severe acute respiratory syndrome coronavirus 2	Homo sapiens	ILLUMINA	2021-08-02	United States	North America	46	4721.14	4895	0.987125	141176262
SRR15491450	PRJNA731148	AMPLICON	SAMN20821063	SRX11791248	SARS-CoV-2/Human/USA/FL-CDC-ASC210210650/2021	Illumina NovaSeq 6000	PAIRED	RT-PCR	VIRAL RNA	Severe acute respiratory syndrome coronavirus 2	Homo sapiens	ILLUMINA	2021-08-02	United States	North America	50	7553.26	7974	0.99291	225865146
SRR15491451	PRJNA731148	AMPLICON	SAMN20815841	SRX11791247	SARS-CoV-2/Human/USA/TN-CDC-ASC210210649/2021	Illumina NovaSeq 6000	PAIRED	RT-PCR	VIRAL RNA	Severe acute respiratory syndrome coronavirus 2	Homo sapiens	ILLUMINA	2021-08-03	United States	North America	48	7628.22	7960	0.997492	228106781
SRR15491452	PRJNA731148	AMPLICON	SAMN20821064	SRX11791246	SARS-CoV-2/Human/USA/FL-CDC-ASC210210648/2021	Illumina NovaSeq 6000	PAIRED	RT-PCR	VIRAL RNA	Severe acute respiratory syndrome coronavirus 2	Homo sapiens	ILLUMINA	2021-08-02	United States	North America	41	7558.01	7975	0.997392	226007071
SRR15491453	PRJNA731148	AMPLICON	SAMN20815842	SRX11791245	SARS-CoV-2/Human/USA/TN-CDC-ASC210210646/2021	Illumina NovaSeq 6000	PAIRED	RT-PCR	VIRAL RNA	Severe acute respiratory syndrome coronavirus 2	Homo sapiens	ILLUMINA	2021-08-03	United States	North America	43	7497.31	7973	0.997325	224192146
SRR15491456	PRJNA731148	AMPLICON	SAMN20815844	SRX11791242	SARS-CoV-2/Human/USA/TN-CDC-ASC210210643/2021	Illumina NovaSeq 6000	PAIRED	RT-PCR	VIRAL RNA	Severe acute respiratory syndrome coronavirus 2	Homo sapiens	ILLUMINA	2021-08-03	United States	North America	55	5785.31	6602	0.995686	172998214
SRR15491458	PRJNA731148	AMPLICON	SAMN20815845	SRX11791240	SARS-CoV-2/Human/USA/TN-CDC-ASC210210641/2021	Illumina NovaSeq 6000	PAIRED	RT-PCR	VIRAL RNA	Severe acute respiratory syndrome coronavirus 2	Homo sapiens	ILLUMINA	2021-08-03	United States	North America	51	7123.86	7920	0.996121	213024737
SRR15491459	PRJNA731148	AMPLICON	SAMN20815846	SRX11791239	SARS-CoV-2/Human/USA/TN-CDC-ASC210210640/2021	Illumina NovaSeq 6000	PAIRED	RT-PCR	VIRAL RNA	Severe acute respiratory syndrome coronavirus 2	Homo sapiens	ILLUMINA	2021-08-03	United States	North America	52	7414.69	7961	0.996255	221721375
SRR15491463	PRJNA731148	AMPLICON	SAMN20815847	SRX11791235	SARS-CoV-2/Human/USA/TN-CDC-ASC210210636/2021	Illumina NovaSeq 6000	PAIRED	RT-PCR	VIRAL RNA	Severe acute respiratory syndrome coronavirus 2	Homo sapiens	ILLUMINA	2021-08-02	United States	North America	46	4443.12	4448	0.946661	132862629
SRR15491465	PRJNA731148	AMPLICON	SAMN20815849	SRX11791233	SARS-CoV-2/Human/USA/TN-CDC-ASC210210634/2021	Illumina NovaSeq 6000	PAIRED	RT-PCR	VIRAL RNA	Severe acute respiratory syndrome coronavirus 2	Homo sapiens	ILLUMINA	2021-08-02	United States	North America	50	6981.77	7959	0.983647	208775930
SRR15491466	PRJNA731148	AMPLICON	SAMN20821070	SRX11791232	SARS-CoV-2/Human/USA/FL-CDC-ASC210210632/2021	Illumina NovaSeq 6000	PAIRED	RT-PCR	VIRAL RNA	Severe acute respiratory syndrome coronavirus 2	Homo sapiens	ILLUMINA	2021-08-02	United States	North America	59	6949.63	7937	0.987092	207814728
SRR15491468	PRJNA731148	AMPLICON	SAMN20815850	SRX11791230	SARS-CoV-2/Human/USA/TN-CDC-ASC210210630/2021	Illumina NovaSeq 6000	PAIRED	RT-PCR	VIRAL RNA	Severe acute respiratory syndrome coronavirus 2	Homo sapiens	ILLUMINA	2021-08-03	United States	North America	45	5584.67	6263	0.962077	166998410
SRR15491471	PRJNA731148	AMPLICON	SAMN20821074	SRX11791227	SARS-CoV-2/Human/USA/FL-CDC-ASC210210627/2021	Illumina NovaSeq 6000	PAIRED	RT-PCR	VIRAL RNA	Severe acute respiratory syndrome coronavirus 2	Homo sapiens	ILLUMINA	2021-08-02	United States	North America	45	7045.62	7938	0.986356	210685098
SRR15491472	PRJNA731148	AMPLICON	SAMN20821075	SRX11791226	SARS-CoV-2/Human/USA/FL-CDC-ASC210210626/2021	Illumina NovaSeq 6000	PAIRED	RT-PCR	VIRAL RNA	Severe acute respiratory syndrome coronavirus 2	Homo sapiens	ILLUMINA	2021-08-02	United States	North America	48	7243.98	7946	0.981841	216616797
SRR15491473	PRJNA731148	AMPLICON	SAMN20821076	SRX11791225	SARS-CoV-2/Human/USA/FL-CDC-ASC210210625/2021	Illumina NovaSeq 6000	PAIRED	RT-PCR	VIRAL RNA	Severe acute respiratory syndrome coronavirus 2	Homo sapiens	ILLUMINA	2021-08-02	United States	North America	48	7452.84	7973	0.991004	222862374
SRR15491474	PRJNA731148	AMPLICON	SAMN20819436	SRX11791224	SARS-CoV-2/Human/USA/NJ-CDC-ASC210210479/2021	Illumina NovaSeq 6000	PAIRED	RT-PCR	VIRAL RNA	Severe acute respiratory syndrome coronavirus 2	Homo sapiens	ILLUMINA	2021-08-01	United States	North America	49	7428.76	7959	0.996255	222142103
SRR15491475	PRJNA731148	AMPLICON	SAMN20819530	SRX11791223	SARS-CoV-2/Human/USA/NC-CDC-ASC210210478/2021	Illumina NovaSeq 6000	PAIRED	RT-PCR	VIRAL RNA	Severe acute respiratory syndrome coronavirus 2	Homo sapiens	ILLUMINA	2021-08-02	United States	North America	46	1922.3	993	0.945658	57482412
SRR15491476	PRJNA731148	AMPLICON	SAMN20819531	SRX11791222	SARS-CoV-2/Human/USA/NC-CDC-ASC210210477/2021	Illumina NovaSeq 6000	PAIRED	RT-PCR	VIRAL RNA	Severe acute respiratory syndrome coronavirus 2	Homo sapiens	ILLUMINA	2021-08-02	United States	North America	44	7342.96	7953	0.996255	219576669
SRR15491478	PRJNA731148	AMPLICON	SAMN20821135	SRX11791220	SARS-CoV-2/Human/USA/FL-CDC-ASC210210475/2021	Illumina NovaSeq 6000	PAIRED	RT-PCR	VIRAL RNA	Severe acute respiratory syndrome coronavirus 2	Homo sapiens	ILLUMINA	2021-08-02	United States	North America	47	7169.75	7947	0.987727	214396907
SRR15491479	PRJNA731148	AMPLICON	SAMN20819636	SRX11791219	SARS-CoV-2/Human/USA/MO-CDC-ASC210210473/2021	Illumina NovaSeq 6000	PAIRED	RT-PCR	VIRAL RNA	Severe acute respiratory syndrome coronavirus 2	Homo sapiens	ILLUMINA	2021-08-02	United States	North America	44	7112.19	7894	0.996255	212675700
SRR15491480	PRJNA731148	AMPLICON	SAMN20821136	SRX11791218	SARS-CoV-2/Human/USA/FL-CDC-ASC210210471/2021	Illumina NovaSeq 6000	PAIRED	RT-PCR	VIRAL RNA	Severe acute respiratory syndrome coronavirus 2	Homo sapiens	ILLUMINA	2021-08-02	United States	North America	47	4641.41	4982	0.942882	138792138
SRR15491483	PRJNA731148	AMPLICON	SAMN20823131	SRX11791215	SARS-CoV-2/Human/USA/CA-CDC-ASC210210467/2021	Illumina NovaSeq 6000	PAIRED	RT-PCR	VIRAL RNA	Severe acute respiratory syndrome coronavirus 2	Homo sapiens	ILLUMINA	2021-08-01	United States	North America	46	7565.75	7969	0.997492	226238547
SRR15491484	PRJNA731148	AMPLICON	SAMN20823132	SRX11791214	SARS-CoV-2/Human/USA/CA-CDC-ASC210210466/2021	Illumina NovaSeq 6000	PAIRED	RT-PCR	VIRAL RNA	Severe acute respiratory syndrome coronavirus 2	Homo sapiens	ILLUMINA	2021-08-01	United States	North America	50	6992.34	7941	0.985888	209092068
SRR15491485	PRJNA731148	AMPLICON	SAMN20823133	SRX11791213	SARS-CoV-2/Human/USA/CA-CDC-ASC210210465/2021	Illumina NovaSeq 6000	PAIRED	RT-PCR	VIRAL RNA	Severe acute respiratory syndrome coronavirus 2	Homo sapiens	ILLUMINA	2021-08-02	United States	North America	44	7105.21	7935	0.986924	212466975
SRR15491486	PRJNA731148	AMPLICON	SAMN20820607	SRX11791212	SARS-CoV-2/Human/USA/IA-CDC-ASC210210464/2021	Illumina NovaSeq 6000	PAIRED	RT-PCR	VIRAL RNA	Severe acute respiratory syndrome coronavirus 2	Homo sapiens	ILLUMINA	2021-08-02	United States	North America	45	5863.5	6650	0.978865	175336235
SRR15491488	PRJNA731148	AMPLICON	SAMN20819772	SRX11791210	SARS-CoV-2/Human/USA/MD-CDC-ASC210210462/2021	Illumina NovaSeq 6000	PAIRED	RT-PCR	VIRAL RNA	Severe acute respiratory syndrome coronavirus 2	Homo sapiens	ILLUMINA	2021-08-01	United States	North America	42	7076.57	7897	0.995753	211610544
SRR15491489	PRJNA731148	AMPLICON	SAMN20810856	SRX11791209	SARS-CoV-2/Human/USA/TX-CDC-ASC210210461/2021	Illumina NovaSeq 6000	PAIRED	RT-PCR	VIRAL RNA	Severe acute respiratory syndrome coronavirus 2	Homo sapiens	ILLUMINA	2021-08-02	United States	North America	45	5535.54	6468	0.962847	165529150
SRR15491490	PRJNA731148	AMPLICON	SAMN20810857	SRX11791208	SARS-CoV-2/Human/USA/TX-CDC-ASC210210460/2021	Illumina NovaSeq 6000	PAIRED	RT-PCR	VIRAL RNA	Severe acute respiratory syndrome coronavirus 2	Homo sapiens	ILLUMINA	2021-08-02	United States	North America	47	5579.29	7284	0.962579	166837648
SRR15491491	PRJNA731148	AMPLICON	SAMN20810858	SRX11791207	SARS-CoV-2/Human/USA/TX-CDC-ASC210210459/2021	Illumina NovaSeq 6000	PAIRED	RT-PCR	VIRAL RNA	Severe acute respiratory syndrome coronavirus 2	Homo sapiens	ILLUMINA	2021-08-01	United States	North America	49	5577.69	6377	0.972611	166789597
SRR15491492	PRJNA731148	AMPLICON	SAMN20820608	SRX11791206	SARS-CoV-2/Human/USA/IA-CDC-ASC210210458/2021	Illumina NovaSeq 6000	PAIRED	RT-PCR	VIRAL RNA	Severe acute respiratory syndrome coronavirus 2	Homo sapiens	ILLUMINA	2021-08-02	United States	North America	46	7371.36	7965	0.990269	220425756
SRR15491493	PRJNA731148	AMPLICON	SAMN20820448	SRX11791205	SARS-CoV-2/Human/USA/KY-CDC-ASC210210457/2021	Illumina NovaSeq 6000	PAIRED	RT-PCR	VIRAL RNA	Severe acute respiratory syndrome coronavirus 2	Homo sapiens	ILLUMINA	2021-07-31	United States	North America	49	7382.52	7966	0.985888	220759404
SRR15491494	PRJNA731148	AMPLICON	SAMN20821137	SRX11791204	SARS-CoV-2/Human/USA/FL-CDC-ASC210210456/2021	Illumina NovaSeq 6000	PAIRED	RT-PCR	VIRAL RNA	Severe acute respiratory syndrome coronavirus 2	Homo sapiens	ILLUMINA	2021-08-02	United States	North America	39	6808.21	7855	0.991171	203586000
SRR15491496	PRJNA731148	AMPLICON	SAMN20820449	SRX11791202	SARS-CoV-2/Human/USA/KY-CDC-ASC210210454/2021	Illumina NovaSeq 6000	PAIRED	RT-PCR	VIRAL RNA	Severe acute respiratory syndrome coronavirus 2	Homo sapiens	ILLUMINA	2021-08-02	United States	North America	51	5782.05	7156	0.962546	172900702
SRR15491503	PRJNA731148	AMPLICON	SAMN20825081	SRX11791195	SARS-CoV-2/Human/USA/AL-CDC-ASC210210446/2021	Illumina NovaSeq 6000	PAIRED	RT-PCR	VIRAL RNA	Severe acute respiratory syndrome coronavirus 2	Homo sapiens	ILLUMINA	2021-08-01	United States	North America	56	6875.15	7876	0.970839	205587507
SRR15491504	PRJNA731148	AMPLICON	SAMN20821144	SRX11791194	SARS-CoV-2/Human/USA/FL-CDC-ASC210210445/2021	Illumina NovaSeq 6000	PAIRED	RT-PCR	VIRAL RNA	Severe acute respiratory syndrome coronavirus 2	Homo sapiens	ILLUMINA	2021-08-02	United States	North America	49	7357.59	7955	0.985988	220014113
SRR15491505	PRJNA731148	AMPLICON	SAMN20819438	SRX11791193	SARS-CoV-2/Human/USA/NJ-CDC-ASC210210444/2021	Illumina NovaSeq 6000	PAIRED	RT-PCR	VIRAL RNA	Severe acute respiratory syndrome coronavirus 2	Homo sapiens	ILLUMINA	2021-08-02	United States	North America	44	4149.04	3770	0.973581	124068891
SRR15491506	PRJNA731148	AMPLICON	SAMN20823134	SRX11791192	SARS-CoV-2/Human/USA/CA-CDC-ASC210210342/2021	Illumina NovaSeq 6000	PAIRED	RT-PCR	VIRAL RNA	Severe acute respiratory syndrome coronavirus 2	Homo sapiens	ILLUMINA	2021-08-01	United States	North America	52	7701.43	7973	0.998629	230295726
SRR15491507	PRJNA731148	AMPLICON	SAMN20823135	SRX11791191	SARS-CoV-2/Human/USA/CA-CDC-ASC210210341/2021	Illumina NovaSeq 6000	PAIRED	RT-PCR	VIRAL RNA	Severe acute respiratory syndrome coronavirus 2	Homo sapiens	ILLUMINA	2021-08-01	United States	North America	50	7565.21	7964	0.997492	226222375
SRR15491508	PRJNA731148	AMPLICON	SAMN20823136	SRX11791190	SARS-CoV-2/Human/USA/CA-CDC-ASC210210340/2021	Illumina NovaSeq 6000	PAIRED	RT-PCR	VIRAL RNA	Severe acute respiratory syndrome coronavirus 2	Homo sapiens	ILLUMINA	2021-08-01	United States	North America	43	4476.4	4650	0.921279	133857710
SRR15491511	PRJNA731148	AMPLICON	SAMN20821593	SRX11791187	SARS-CoV-2/Human/USA/FL-CDC-ASC210210337/2021	Illumina NovaSeq 6000	PAIRED	RT-PCR	VIRAL RNA	Severe acute respiratory syndrome coronavirus 2	Homo sapiens	ILLUMINA	2021-08-01	United States	North America	47	7104.63	7954	0.991606	212449836
SRR15491513	PRJNA731148	AMPLICON	SAMN20821594	SRX11791185	SARS-CoV-2/Human/USA/FL-CDC-ASC210210335/2021	Illumina NovaSeq 6000	PAIRED	RT-PCR	VIRAL RNA	Severe acute respiratory syndrome coronavirus 2	Homo sapiens	ILLUMINA	2021-08-02	United States	North America	48	7506.18	7972	0.987493	224457364
SRR15491515	PRJNA731148	AMPLICON	SAMN20821596	SRX11791183	SARS-CoV-2/Human/USA/FL-CDC-ASC210210333/2021	Illumina NovaSeq 6000	PAIRED	RT-PCR	VIRAL RNA	Severe acute respiratory syndrome coronavirus 2	Homo sapiens	ILLUMINA	2021-08-02	United States	North America	50	7115.45	7957	0.975855	212773443
SRR15491516	PRJNA731148	AMPLICON	SAMN20810878	SRX11791182	SARS-CoV-2/Human/USA/TX-CDC-ASC210210332/2021	Illumina NovaSeq 6000	PAIRED	RT-PCR	VIRAL RNA	Severe acute respiratory syndrome coronavirus 2	Homo sapiens	ILLUMINA	2021-08-02	United States	North America	46	7146.37	7960	0.996121	213697876
SRR15491517	PRJNA731148	AMPLICON	SAMN20821597	SRX11791181	SARS-CoV-2/Human/USA/FL-CDC-ASC210210331/2021	Illumina NovaSeq 6000	PAIRED	RT-PCR	VIRAL RNA	Severe acute respiratory syndrome coronavirus 2	Homo sapiens	ILLUMINA	2021-08-02	United States	North America	45	7103.69	7939	0.99174	212421510
SRR15491519	PRJNA731148	AMPLICON	SAMN20823140	SRX11791179	SARS-CoV-2/Human/USA/CA-CDC-ASC210210329/2021	Illumina NovaSeq 6000	PAIRED	RT-PCR	VIRAL RNA	Severe acute respiratory syndrome coronavirus 2	Homo sapiens	ILLUMINA	2021-08-01	United States	North America	52	7515.34	7972	0.996923	224731265
SRR15491527	PRJNA731148	AMPLICON	SAMN20810879	SRX11791171	SARS-CoV-2/Human/USA/TX-CDC-ASC210210190/2021	Illumina NovaSeq 6000	PAIRED	RT-PCR	VIRAL RNA	Severe acute respiratory syndrome coronavirus 2	Homo sapiens	ILLUMINA	2021-07-31	United States	North America	46	6607.46	7558	0.981841	197582792
SRR15491528	PRJNA731148	AMPLICON	SAMN20819605	SRX11791170	SARS-CoV-2/Human/USA/MS-CDC-ASC210210189/2021	Illumina NovaSeq 6000	PAIRED	RT-PCR	VIRAL RNA	Severe acute respiratory syndrome coronavirus 2	Homo sapiens	ILLUMINA	2021-08-01	United States	North America	49	7359.22	7965	0.979701	220062729
SRR15491535	PRJNA731148	AMPLICON	SAMN20821602	SRX11791163	SARS-CoV-2/Human/USA/FL-CDC-ASC210210138/2021	Illumina NovaSeq 6000	PAIRED	RT-PCR	VIRAL RNA	Severe acute respiratory syndrome coronavirus 2	Homo sapiens	ILLUMINA	2021-08-02	United States	North America	50	7592.02	7975	0.996522	227024160
SRR15491536	PRJNA731148	AMPLICON	SAMN20810882	SRX11791162	SARS-CoV-2/Human/USA/TX-CDC-ASC210210137/2021	Illumina NovaSeq 6000	PAIRED	RT-PCR	VIRAL RNA	Severe acute respiratory syndrome coronavirus 2	Homo sapiens	ILLUMINA	2021-08-02	United States	North America	46	7496.48	7976	0.992409	224167259
SRR15491537	PRJNA731148	AMPLICON	SAMN20821603	SRX11791161	SARS-CoV-2/Human/USA/FL-CDC-ASC210210136/2021	Illumina NovaSeq 6000	PAIRED	RT-PCR	VIRAL RNA	Severe acute respiratory syndrome coronavirus 2	Homo sapiens	ILLUMINA	2021-08-02	United States	North America	59	6408.42	7877	0.990503	191631051
SRR15491538	PRJNA731148	AMPLICON	SAMN20820279	SRX11791160	SARS-CoV-2/Human/USA/MA-CDC-ASC210209370/2021	Illumina NovaSeq 6000	PAIRED	RT-PCR	VIRAL RNA	Severe acute respiratory syndrome coronavirus 2	Homo sapiens	ILLUMINA	2021-08-02	United States	North America	48	6948.61	7943	0.985453	207784184
SRR15491541	PRJNA731148	AMPLICON	SAMN20823196	SRX11791157	SARS-CoV-2/Human/USA/CA-CDC-ASC210209367/2021	Illumina NovaSeq 6000	PAIRED	RT-PCR	VIRAL RNA	Severe acute respiratory syndrome coronavirus 2	Homo sapiens	ILLUMINA	2021-08-01	United States	North America	47	3665.13	2902	0.978263	109598387
SRR15491543	PRJNA731148	AMPLICON	SAMN20823197	SRX11791155	SARS-CoV-2/Human/USA/CA-CDC-ASC210209365/2021	Illumina NovaSeq 6000	PAIRED	RT-PCR	VIRAL RNA	Severe acute respiratory syndrome coronavirus 2	Homo sapiens	ILLUMINA	2021-08-02	United States	North America	73	4546.22	5153	0.937732	135945729
SRR15491545	PRJNA731148	AMPLICON	SAMN20823198	SRX11791153	SARS-CoV-2/Human/USA/CA-CDC-ASC210209363/2021	Illumina NovaSeq 6000	PAIRED	RT-PCR	VIRAL RNA	Severe acute respiratory syndrome coronavirus 2	Homo sapiens	ILLUMINA	2021-08-01	United States	North America	39	3295.74	2051	0.93081	98552534
SRR15491547	PRJNA731148	AMPLICON	SAMN20815861	SRX11791151	SARS-CoV-2/Human/USA/TN-CDC-ASC210209361/2021	Illumina NovaSeq 6000	PAIRED	RT-PCR	VIRAL RNA	Severe acute respiratory syndrome coronavirus 2	Homo sapiens	ILLUMINA	2021-08-02	United States	North America	52	7437.37	7957	0.997559	222399582
SRR15491548	PRJNA731148	AMPLICON	SAMN20815862	SRX11791150	SARS-CoV-2/Human/USA/TN-CDC-ASC210209360/2021	Illumina NovaSeq 6000	PAIRED	RT-PCR	VIRAL RNA	Severe acute respiratory syndrome coronavirus 2	Homo sapiens	ILLUMINA	2021-08-02	United States	North America	44	7758.43	7971	0.997592	232000384
SRR15491550	PRJNA731148	AMPLICON	SAMN20815864	SRX11791148	SARS-CoV-2/Human/USA/TN-CDC-ASC210209358/2021	Illumina NovaSeq 6000	PAIRED	RT-PCR	VIRAL RNA	Severe acute respiratory syndrome coronavirus 2	Homo sapiens	ILLUMINA	2021-08-02	United States	North America	45	7723.08	7972	0.998127	230943157
SRR15491553	PRJNA731148	AMPLICON	SAMN20815866	SRX11791145	SARS-CoV-2/Human/USA/TN-CDC-ASC210209355/2021	Illumina NovaSeq 6000	PAIRED	RT-PCR	VIRAL RNA	Severe acute respiratory syndrome coronavirus 2	Homo sapiens	ILLUMINA	2021-08-02	United States	North America	51	7210.79	7948	0.981674	215624136
SRR15491555	PRJNA731148	AMPLICON	SAMN20821734	SRX11791143	SARS-CoV-2/Human/USA/FL-CDC-ASC210209353/2021	Illumina NovaSeq 6000	PAIRED	RT-PCR	VIRAL RNA	Severe acute respiratory syndrome coronavirus 2	Homo sapiens	ILLUMINA	2021-08-02	United States	North America	45	6777.42	7896	0.98047	202665242
SRR15491556	PRJNA731148	AMPLICON	SAMN20810916	SRX11791142	SARS-CoV-2/Human/USA/TX-CDC-ASC210209352/2021	Illumina NovaSeq 6000	PAIRED	RT-PCR	VIRAL RNA	Severe acute respiratory syndrome coronavirus 2	Homo sapiens	ILLUMINA	2021-08-02	United States	North America	50	7513.57	7972	0.995686	224678428
SRR15491558	PRJNA731148	AMPLICON	SAMN20815868	SRX11791140	SARS-CoV-2/Human/USA/TN-CDC-ASC210209350/2021	Illumina NovaSeq 6000	PAIRED	RT-PCR	VIRAL RNA	Severe acute respiratory syndrome coronavirus 2	Homo sapiens	ILLUMINA	2021-08-02	United States	North America	43	7496.92	7967	0.997425	224180463
SRR15491559	PRJNA731148	AMPLICON	SAMN20821735	SRX11791139	SARS-CoV-2/Human/USA/FL-CDC-ASC210209349/2021	Illumina NovaSeq 6000	PAIRED	RT-PCR	VIRAL RNA	Severe acute respiratory syndrome coronavirus 2	Homo sapiens	ILLUMINA	2021-08-02	United States	North America	37	7464.87	7967	0.995753	223221872
SRR15491560	PRJNA731148	AMPLICON	SAMN20821736	SRX11791138	SARS-CoV-2/Human/USA/FL-CDC-ASC210209348/2021	Illumina NovaSeq 6000	PAIRED	RT-PCR	VIRAL RNA	Severe acute respiratory syndrome coronavirus 2	Homo sapiens	ILLUMINA	2021-08-02	United States	North America	44	7623.61	7970	0.995753	227968679
SRR15491562	PRJNA731148	AMPLICON	SAMN20821737	SRX11791136	SARS-CoV-2/Human/USA/FL-CDC-ASC210209346/2021	Illumina NovaSeq 6000	PAIRED	RT-PCR	VIRAL RNA	Severe acute respiratory syndrome coronavirus 2	Homo sapiens	ILLUMINA	2021-08-02	United States	North America	51	7534.94	7962	0.997224	225317284
SRR15491563	PRJNA731148	AMPLICON	SAMN20821738	SRX11791135	SARS-CoV-2/Human/USA/FL-CDC-ASC210209345/2021	Illumina NovaSeq 6000	PAIRED	RT-PCR	VIRAL RNA	Severe acute respiratory syndrome coronavirus 2	Homo sapiens	ILLUMINA	2021-08-02	United States	North America	49	6599.25	7511	0.981841	197337384
SRR15491565	PRJNA731148	AMPLICON	SAMN20815946	SRX11791133	SARS-CoV-2/Human/USA/SC-CDC-ASC210209343/2021	Illumina NovaSeq 6000	PAIRED	RT-PCR	VIRAL RNA	Severe acute respiratory syndrome coronavirus 2	Homo sapiens	ILLUMINA	2021-08-01	United States	North America	47	7430.5	7969	0.99067	222194105
SRR15491566	PRJNA731148	AMPLICON	SAMN20810917	SRX11791132	SARS-CoV-2/Human/USA/TX-CDC-ASC210209342/2021	Illumina NovaSeq 6000	PAIRED	RT-PCR	VIRAL RNA	Severe acute respiratory syndrome coronavirus 2	Homo sapiens	ILLUMINA	2021-08-02	United States	North America	48	7239.22	7903	0.992844	216474428
SRR15491567	PRJNA731148	AMPLICON	SAMN20820452	SRX11791131	SARS-CoV-2/Human/USA/KY-CDC-ASC210209341/2021	Illumina NovaSeq 6000	PAIRED	RT-PCR	VIRAL RNA	Severe acute respiratory syndrome coronavirus 2	Homo sapiens	ILLUMINA	2021-08-02	United States	North America	51	6627.21	7620	0.987961	198173429
SRR15491569	PRJNA731148	AMPLICON	SAMN20820484	SRX11791129	SARS-CoV-2/Human/USA/IN-CDC-ASC210209339/2021	Illumina NovaSeq 6000	PAIRED	RT-PCR	VIRAL RNA	Severe acute respiratory syndrome coronavirus 2	Homo sapiens	ILLUMINA	2021-07-31	United States	North America	46	6399.5	7869	0.965221	191364357
SRR15491570	PRJNA731148	AMPLICON	SAMN20823021	SRX11791128	SARS-CoV-2/Human/USA/CT-CDC-ASC210209032/2021	Illumina NovaSeq 6000	PAIRED	RT-PCR	VIRAL RNA	Severe acute respiratory syndrome coronavirus 2	Homo sapiens	ILLUMINA	2021-07-31	United States	North America	49	7256.95	7922	0.998495	217004654
SRR15491572	PRJNA731148	AMPLICON	SAMN20821807	SRX11791126	SARS-CoV-2/Human/USA/FL-CDC-ASC210209030/2021	Illumina NovaSeq 6000	PAIRED	RT-PCR	VIRAL RNA	Severe acute respiratory syndrome coronavirus 2	Homo sapiens	ILLUMINA	2021-08-02	United States	North America	54	7507.51	7959	0.997492	224497017
SRR15491573	PRJNA731148	AMPLICON	SAMN20819543	SRX11791125	SARS-CoV-2/Human/USA/NC-CDC-ASC210209029/2021	Illumina NovaSeq 6000	PAIRED	RT-PCR	VIRAL RNA	Severe acute respiratory syndrome coronavirus 2	Homo sapiens	ILLUMINA	2021-08-02	United States	North America	51	7509.29	7964	0.997191	224550389
SRR15491574	PRJNA731148	AMPLICON	SAMN20821808	SRX11791124	SARS-CoV-2/Human/USA/FL-CDC-ASC210209028/2021	Illumina NovaSeq 6000	PAIRED	RT-PCR	VIRAL RNA	Severe acute respiratory syndrome coronavirus 2	Homo sapiens	ILLUMINA	2021-08-02	United States	North America	49	7496.42	7968	0.998228	224165580
SRR15491576	PRJNA731148	AMPLICON	SAMN20821810	SRX11791122	SARS-CoV-2/Human/USA/FL-CDC-ASC210209026/2021	Illumina NovaSeq 6000	PAIRED	RT-PCR	VIRAL RNA	Severe acute respiratory syndrome coronavirus 2	Homo sapiens	ILLUMINA	2021-08-02	United States	North America	44	6827.38	7890	0.995753	204159044
SRR15491577	PRJNA731148	AMPLICON	SAMN20821811	SRX11791121	SARS-CoV-2/Human/USA/FL-CDC-ASC210209025/2021	Illumina NovaSeq 6000	PAIRED	RT-PCR	VIRAL RNA	Severe acute respiratory syndrome coronavirus 2	Homo sapiens	ILLUMINA	2021-08-02	United States	North America	44	6073.92	7692	0.960506	181628350
SRR15491578	PRJNA731148	AMPLICON	SAMN20821812	SRX11791120	SARS-CoV-2/Human/USA/FL-CDC-ASC210209023/2021	Illumina NovaSeq 6000	PAIRED	RT-PCR	VIRAL RNA	Severe acute respiratory syndrome coronavirus 2	Homo sapiens	ILLUMINA	2021-08-02	United States	North America	45	7420.74	7960	0.998529	221902280
SRR15491579	PRJNA731148	AMPLICON	SAMN20820358	SRX11791119	SARS-CoV-2/Human/USA/LA-CDC-ASC210209022/2021	Illumina NovaSeq 6000	PAIRED	RT-PCR	VIRAL RNA	Severe acute respiratory syndrome coronavirus 2	Homo sapiens	ILLUMINA	2021-08-02	United States	North America	44	7639.67	7968	0.998562	228449144
SRR15491580	PRJNA731148	AMPLICON	SAMN20810987	SRX11791118	SARS-CoV-2/Human/USA/TX-CDC-ASC210209021/2021	Illumina NovaSeq 6000	PAIRED	RT-PCR	VIRAL RNA	Severe acute respiratory syndrome coronavirus 2	Homo sapiens	ILLUMINA	2021-08-01	United States	North America	48	4860.35	5792	0.944052	145338917
SRR15491583	PRJNA731148	AMPLICON	SAMN20810988	SRX11791115	SARS-CoV-2/Human/USA/TX-CDC-ASC210209018/2021	Illumina NovaSeq 6000	PAIRED	RT-PCR	VIRAL RNA	Severe acute respiratory syndrome coronavirus 2	Homo sapiens	ILLUMINA	2021-08-01	United States	North America	45	7562.15	7968	0.997492	226130940
SRR15491585	PRJNA731148	AMPLICON	SAMN20823252	SRX11791113	SARS-CoV-2/Human/USA/CA-CDC-ASC210209016/2021	Illumina NovaSeq 6000	PAIRED	RT-PCR	VIRAL RNA	Severe acute respiratory syndrome coronavirus 2	Homo sapiens	ILLUMINA	2021-08-02	United States	North America	49	7461.53	7968	0.993044	223122080
SRR15491586	PRJNA731148	AMPLICON	SAMN20821815	SRX11791112	SARS-CoV-2/Human/USA/FL-CDC-ASC210209015/2021	Illumina NovaSeq 6000	PAIRED	RT-PCR	VIRAL RNA	Severe acute respiratory syndrome coronavirus 2	Homo sapiens	ILLUMINA	2021-08-02	United States	North America	46	7037.02	7924	0.99689	210427973
SRR15491591	PRJNA731148	AMPLICON	SAMN20821819	SRX11791107	SARS-CoV-2/Human/USA/FL-CDC-ASC210209010/2021	Illumina NovaSeq 6000	PAIRED	RT-PCR	VIRAL RNA	Severe acute respiratory syndrome coronavirus 2	Homo sapiens	ILLUMINA	2021-08-02	United States	North America	45	7623.28	7971	0.998595	227959062
SRR15491592	PRJNA731148	AMPLICON	SAMN20820359	SRX11791106	SARS-CoV-2/Human/USA/LA-CDC-ASC210209009/2021	Illumina NovaSeq 6000	PAIRED	RT-PCR	VIRAL RNA	Severe acute respiratory syndrome coronavirus 2	Homo sapiens	ILLUMINA	2021-08-02	United States	North America	46	7183.83	7904	0.987459	214818135
SRR15491593	PRJNA731148	AMPLICON	SAMN20810989	SRX11791105	SARS-CoV-2/Human/USA/TX-CDC-ASC210209007/2021	Illumina NovaSeq 6000	PAIRED	RT-PCR	VIRAL RNA	Severe acute respiratory syndrome coronavirus 2	Homo sapiens	ILLUMINA	2021-07-31	United States	North America	62	4438.55	4594	0.940039	132726013
SRR15491595	PRJNA731148	AMPLICON	SAMN20821821	SRX11791103	SARS-CoV-2/Human/USA/FL-CDC-ASC210209005/2021	Illumina NovaSeq 6000	PAIRED	RT-PCR	VIRAL RNA	Severe acute respiratory syndrome coronavirus 2	Homo sapiens	ILLUMINA	2021-08-01	United States	North America	49	6472.38	7493	0.993947	193543722
SRR15491596	PRJNA731148	AMPLICON	SAMN20821822	SRX11791102	SARS-CoV-2/Human/USA/FL-CDC-ASC210209004/2021	Illumina NovaSeq 6000	PAIRED	RT-PCR	VIRAL RNA	Severe acute respiratory syndrome coronavirus 2	Homo sapiens	ILLUMINA	2021-08-02	United States	North America	40	7777.57	7978	0.997525	232572732
SRR15491600	PRJNA731148	AMPLICON	SAMN20821825	SRX11791098	SARS-CoV-2/Human/USA/FL-CDC-ASC210209000/2021	Illumina NovaSeq 6000	PAIRED	RT-PCR	VIRAL RNA	Severe acute respiratory syndrome coronavirus 2	Homo sapiens	ILLUMINA	2021-08-02	United States	North America	47	7769.74	7971	0.998729	232338671
SRR15491602	PRJNA731148	AMPLICON	SAMN20820747	SRX11791096	SARS-CoV-2/Human/USA/GA-CDC-ASC210207529/2021	Illumina NovaSeq 6000	PAIRED	RT-PCR	VIRAL RNA	Severe acute respiratory syndrome coronavirus 2	Homo sapiens	ILLUMINA	2021-08-02	United States	North America	50	6209.08	7304	0.985888	185670004
SRR15491605	PRJNA731148	AMPLICON	SAMN20815597	SRX11791093	SARS-CoV-2/Human/USA/TX-CDC-ASC210207525/2021	Illumina NovaSeq 6000	PAIRED	RT-PCR	VIRAL RNA	Severe acute respiratory syndrome coronavirus 2	Homo sapiens	ILLUMINA	2021-08-02	United States	North America	48	6077.55	7496	0.969903	181736980
SRR15491607	PRJNA731148	AMPLICON	SAMN20823530	SRX11791091	SARS-CoV-2/Human/USA/CA-CDC-ASC210207523/2021	Illumina NovaSeq 6000	PAIRED	RT-PCR	VIRAL RNA	Severe acute respiratory syndrome coronavirus 2	Homo sapiens	ILLUMINA	2021-08-02	United States	North America	49	7282.93	7942	0.98756	217781455
SRR15491609	PRJNA731148	AMPLICON	SAMN20815599	SRX11791089	SARS-CoV-2/Human/USA/TX-CDC-ASC210207521/2021	Illumina NovaSeq 6000	PAIRED	RT-PCR	VIRAL RNA	Severe acute respiratory syndrome coronavirus 2	Homo sapiens	ILLUMINA	2021-08-02	United States	North America	49	7340.46	7959	0.987393	219501733
SRR15491610	PRJNA731148	AMPLICON	SAMN20823531	SRX11791088	SARS-CoV-2/Human/USA/CA-CDC-ASC210207520/2021	Illumina NovaSeq 6000	PAIRED	RT-PCR	VIRAL RNA	Severe acute respiratory syndrome coronavirus 2	Homo sapiens	ILLUMINA	2021-08-02	United States	North America	45	3529.14	3037	0.961241	105531824
SRR15491611	PRJNA731148	AMPLICON	SAMN20823532	SRX11791087	SARS-CoV-2/Human/USA/CA-CDC-ASC210207519/2021	Illumina NovaSeq 6000	PAIRED	RT-PCR	VIRAL RNA	Severe acute respiratory syndrome coronavirus 2	Homo sapiens	ILLUMINA	2021-08-02	United States	North America	49	7488.43	7960	0.996288	223926407
SRR15491613	PRJNA731148	AMPLICON	SAMN20819465	SRX11791085	SARS-CoV-2/Human/USA/NJ-CDC-ASC210207517/2021	Illumina NovaSeq 6000	PAIRED	RT-PCR	VIRAL RNA	Severe acute respiratory syndrome coronavirus 2	Homo sapiens	ILLUMINA	2021-08-02	United States	North America	44	5599.89	6526	0.99699	167453407
SRR15491615	PRJNA731148	AMPLICON	SAMN20815600	SRX11791083	SARS-CoV-2/Human/USA/TX-CDC-ASC210207515/2021	Illumina NovaSeq 6000	PAIRED	RT-PCR	VIRAL RNA	Severe acute respiratory syndrome coronavirus 2	Homo sapiens	ILLUMINA	2021-08-01	United States	North America	46	7605.24	7972	0.998529	227419629
SRR15491617	PRJNA731148	AMPLICON	SAMN20819618	SRX11791081	SARS-CoV-2/Human/USA/MS-CDC-ASC210207513/2021	Illumina NovaSeq 6000	PAIRED	RT-PCR	VIRAL RNA	Severe acute respiratory syndrome coronavirus 2	Homo sapiens	ILLUMINA	2021-08-01	United States	North America	49	7591.99	7970	0.998696	227023327
SRR15491621	PRJNA731148	AMPLICON	SAMN20815604	SRX11791077	SARS-CoV-2/Human/USA/TX-CDC-ASC210207509/2021	Illumina NovaSeq 6000	PAIRED	RT-PCR	VIRAL RNA	Severe acute respiratory syndrome coronavirus 2	Homo sapiens	ILLUMINA	2021-08-02	United States	North America	41	6063.44	7092	0.971508	181315133
SRR15491624	PRJNA731148	AMPLICON	SAMN20823534	SRX11791074	SARS-CoV-2/Human/USA/CA-CDC-ASC210207477/2021	Illumina NovaSeq 6000	PAIRED	RT-PCR	VIRAL RNA	Severe acute respiratory syndrome coronavirus 2	Homo sapiens	ILLUMINA	2021-08-01	United States	North America	43	3138.72	2485	0.969669	93857141
SRR15491626	PRJNA731148	AMPLICON	SAMN20823536	SRX11791072	SARS-CoV-2/Human/USA/CA-CDC-ASC210207473/2021	Illumina NovaSeq 6000	PAIRED	RT-PCR	VIRAL RNA	Severe acute respiratory syndrome coronavirus 2	Homo sapiens	ILLUMINA	2021-08-02	United States	North America	47	7104.17	7876	0.990168	212435917
SRR15491627	PRJNA731148	AMPLICON	SAMN20823537	SRX11791071	SARS-CoV-2/Human/USA/CA-CDC-ASC210207472/2021	Illumina NovaSeq 6000	PAIRED	RT-PCR	VIRAL RNA	Severe acute respiratory syndrome coronavirus 2	Homo sapiens	ILLUMINA	2021-08-01	United States	North America	43	7553.13	7965	0.997659	225861238
SRR15491628	PRJNA731148	AMPLICON	SAMN20823538	SRX11791070	SARS-CoV-2/Human/USA/CA-CDC-ASC210207471/2021	Illumina NovaSeq 6000	PAIRED	RT-PCR	VIRAL RNA	Severe acute respiratory syndrome coronavirus 2	Homo sapiens	ILLUMINA	2021-08-01	United States	North America	48	7521.34	7972	0.996656	224910706
SRR15491630	PRJNA731148	AMPLICON	SAMN20823540	SRX11791068	SARS-CoV-2/Human/USA/CA-CDC-ASC210207469/2021	Illumina NovaSeq 6000	PAIRED	RT-PCR	VIRAL RNA	Severe acute respiratory syndrome coronavirus 2	Homo sapiens	ILLUMINA	2021-08-01	United States	North America	44	7255.54	7930	0.988162	216962424
SRR15491631	PRJNA731148	AMPLICON	SAMN20823541	SRX11791067	SARS-CoV-2/Human/USA/CA-CDC-ASC210207468/2021	Illumina NovaSeq 6000	PAIRED	RT-PCR	VIRAL RNA	Severe acute respiratory syndrome coronavirus 2	Homo sapiens	ILLUMINA	2021-08-01	United States	North America	43	2884.6	2177	0.959168	86258267
SRR15491632	PRJNA731148	AMPLICON	SAMN20823542	SRX11791066	SARS-CoV-2/Human/USA/CA-CDC-ASC210207467/2021	Illumina NovaSeq 6000	PAIRED	RT-PCR	VIRAL RNA	Severe acute respiratory syndrome coronavirus 2	Homo sapiens	ILLUMINA	2021-08-01	United States	North America	48	7314.8	7959	0.987861	218734410
SRR15491638	PRJNA731148	AMPLICON	SAMN20815693	SRX11791060	SARS-CoV-2/Human/USA/TX-CDC-ASC210206243/2021	Illumina NovaSeq 6000	PAIRED	RT-PCR	VIRAL RNA	Severe acute respiratory syndrome coronavirus 2	Homo sapiens	ILLUMINA	2021-07-31	United States	North America	47	6482.97	7632	0.979199	193860265
SRR15491640	PRJNA731148	AMPLICON	SAMN20822541	SRX11791058	SARS-CoV-2/Human/USA/FL-CDC-ASC210206241/2021	Illumina NovaSeq 6000	PAIRED	RT-PCR	VIRAL RNA	Severe acute respiratory syndrome coronavirus 2	Homo sapiens	ILLUMINA	2021-07-31	United States	North America	47	4828.53	5485	0.956158	144387567
SRR15491641	PRJNA731148	AMPLICON	SAMN20820763	SRX11791057	SARS-CoV-2/Human/USA/GA-CDC-ASC210206239/2021	Illumina NovaSeq 6000	PAIRED	RT-PCR	VIRAL RNA	Severe acute respiratory syndrome coronavirus 2	Homo sapiens	ILLUMINA	2021-07-31	United States	North America	45	7031.05	7880	0.979734	210249424
SRR15491642	PRJNA731148	AMPLICON	SAMN20821092	SRX11791651	SARS-CoV-2/Human/USA/FL-CDC-ASC210210595/2021	Illumina NovaSeq 6000	PAIRED	RT-PCR	VIRAL RNA	Severe acute respiratory syndrome coronavirus 2	Homo sapiens	ILLUMINA	2021-08-01	United States	North America	45	3945.58	3520	0.925058	117984679
SRR15491643	PRJNA731148	AMPLICON	SAMN20819207	SRX11792544	SARS-CoV-2/Human/USA/PA-CDC-ASC210237839/2021	Illumina NovaSeq 6000	PAIRED	RT-PCR	VIRAL RNA	Severe acute respiratory syndrome coronavirus 2	Homo sapiens	ILLUMINA	2021-08-01	United States	North America	42	7192.06	7942	0.994917	215064031
SRR15491645	PRJNA731148	AMPLICON	SAMN20823108	SRX11791649	SARS-CoV-2/Human/USA/CA-CDC-ASC210210592/2021	Illumina NovaSeq 6000	PAIRED	RT-PCR	VIRAL RNA	Severe acute respiratory syndrome coronavirus 2	Homo sapiens	ILLUMINA	2021-08-01	United States	North America	43	4492.55	4922	0.93917	134340833
SRR15491646	PRJNA731148	AMPLICON	SAMN20819526	SRX11791648	SARS-CoV-2/Human/USA/NC-CDC-ASC210210591/2021	Illumina NovaSeq 6000	PAIRED	RT-PCR	VIRAL RNA	Severe acute respiratory syndrome coronavirus 2	Homo sapiens	ILLUMINA	2021-08-02	United States	North America	43	2577.71	1748	0.952647	77081127
SRR15491647	PRJNA731148	AMPLICON	SAMN20823109	SRX11791647	SARS-CoV-2/Human/USA/CA-CDC-ASC210210590/2021	Illumina NovaSeq 6000	PAIRED	RT-PCR	VIRAL RNA	Severe acute respiratory syndrome coronavirus 2	Homo sapiens	ILLUMINA	2021-08-02	United States	North America	45	4352.85	4124	0.979935	130163344
SRR15491648	PRJNA731148	AMPLICON	SAMN20823299	SRX11791646	SARS-CoV-2/Human/USA/CA-CDC-ASC210208752/2021	Illumina NovaSeq 6000	PAIRED	RT-PCR	VIRAL RNA	Severe acute respiratory syndrome coronavirus 2	Homo sapiens	ILLUMINA	2021-08-02	United States	North America	43	7189.42	7910	0.998428	214985225
SRR15491649	PRJNA731148	AMPLICON	SAMN20823300	SRX11791645	SARS-CoV-2/Human/USA/CA-CDC-ASC210208751/2021	Illumina NovaSeq 6000	PAIRED	RT-PCR	VIRAL RNA	Severe acute respiratory syndrome coronavirus 2	Homo sapiens	ILLUMINA	2021-08-02	United States	North America	49	7389.9	7961	0.988496	220980217
SRR15491650	PRJNA731148	AMPLICON	SAMN20821906	SRX11791644	SARS-CoV-2/Human/USA/FL-CDC-ASC210208750/2021	Illumina NovaSeq 6000	PAIRED	RT-PCR	VIRAL RNA	Severe acute respiratory syndrome coronavirus 2	Homo sapiens	ILLUMINA	2021-08-02	United States	North America	51	4145.56	3850	0.970204	123964744
SRR15491651	PRJNA731148	AMPLICON	SAMN20821907	SRX11791643	SARS-CoV-2/Human/USA/FL-CDC-ASC210208749/2021	Illumina NovaSeq 6000	PAIRED	RT-PCR	VIRAL RNA	Severe acute respiratory syndrome coronavirus 2	Homo sapiens	ILLUMINA	2021-08-02	United States	North America	44	3557.58	2175	0.943551	106382214
SRR15491654	PRJNA731148	AMPLICON	SAMN20821910	SRX11791640	SARS-CoV-2/Human/USA/FL-CDC-ASC210208746/2021	Illumina NovaSeq 6000	PAIRED	RT-PCR	VIRAL RNA	Severe acute respiratory syndrome coronavirus 2	Homo sapiens	ILLUMINA	2021-08-02	United States	North America	46	7119.31	7951	0.996188	212888650
SRR15491655	PRJNA731148	AMPLICON	SAMN20821911	SRX11791639	SARS-CoV-2/Human/USA/FL-CDC-ASC210208745/2021	Illumina NovaSeq 6000	PAIRED	RT-PCR	VIRAL RNA	Severe acute respiratory syndrome coronavirus 2	Homo sapiens	ILLUMINA	2021-08-02	United States	North America	48	7393.18	7962	0.995753	221078381
SRR15491657	PRJNA731148	AMPLICON	SAMN20821913	SRX11791637	SARS-CoV-2/Human/USA/FL-CDC-ASC210208741/2021	Illumina NovaSeq 6000	PAIRED	RT-PCR	VIRAL RNA	Severe acute respiratory syndrome coronavirus 2	Homo sapiens	ILLUMINA	2021-08-02	United States	North America	46	3000.77	2692	0.993145	89731884
SRR15491658	PRJNA731148	AMPLICON	SAMN20823301	SRX11791636	SARS-CoV-2/Human/USA/CA-CDC-ASC210208740/2021	Illumina NovaSeq 6000	PAIRED	RT-PCR	VIRAL RNA	Severe acute respiratory syndrome coronavirus 2	Homo sapiens	ILLUMINA	2021-08-02	United States	North America	44	7638.15	7975	0.998629	228403530
SRR15491662	PRJNA731148	AMPLICON	SAMN20821917	SRX11791632	SARS-CoV-2/Human/USA/FL-CDC-ASC210208736/2021	Illumina NovaSeq 6000	PAIRED	RT-PCR	VIRAL RNA	Severe acute respiratory syndrome coronavirus 2	Homo sapiens	ILLUMINA	2021-08-02	United States	North America	50	7687.16	7976	0.998595	229869169
SRR15491663	PRJNA731148	AMPLICON	SAMN20821918	SRX11791631	SARS-CoV-2/Human/USA/FL-CDC-ASC210208735/2021	Illumina NovaSeq 6000	PAIRED	RT-PCR	VIRAL RNA	Severe acute respiratory syndrome coronavirus 2	Homo sapiens	ILLUMINA	2021-08-02	United States	North America	46	7644.99	7971	0.998562	228608227
SRR15491664	PRJNA731148	AMPLICON	SAMN20821919	SRX11791630	SARS-CoV-2/Human/USA/FL-CDC-ASC210208734/2021	Illumina NovaSeq 6000	PAIRED	RT-PCR	VIRAL RNA	Severe acute respiratory syndrome coronavirus 2	Homo sapiens	ILLUMINA	2021-08-02	United States	North America	39	7717.89	7972	0.997559	230788103
SRR15491667	PRJNA731148	AMPLICON	SAMN20821921	SRX11791627	SARS-CoV-2/Human/USA/FL-CDC-ASC210208731/2021	Illumina NovaSeq 6000	PAIRED	RT-PCR	VIRAL RNA	Severe acute respiratory syndrome coronavirus 2	Homo sapiens	ILLUMINA	2021-08-02	United States	North America	48	7495.17	7974	0.998629	224128198
SRR15491668	PRJNA731148	AMPLICON	SAMN20821922	SRX11791626	SARS-CoV-2/Human/USA/FL-CDC-ASC210208730/2021	Illumina NovaSeq 6000	PAIRED	RT-PCR	VIRAL RNA	Severe acute respiratory syndrome coronavirus 2	Homo sapiens	ILLUMINA	2021-08-02	United States	North America	48	7645.51	7970	0.998395	228623796
SRR15491672	PRJNA731148	AMPLICON	SAMN20819649	SRX11791622	SARS-CoV-2/Human/USA/MO-CDC-ASC210208726/2021	Illumina NovaSeq 6000	PAIRED	RT-PCR	VIRAL RNA	Severe acute respiratory syndrome coronavirus 2	Homo sapiens	ILLUMINA	2021-08-02	United States	North America	55	7376.45	7971	0.99291	220577864
SRR15491673	PRJNA731148	AMPLICON	SAMN20819454	SRX11791621	SARS-CoV-2/Human/USA/NJ-CDC-ASC210208725/2021	Illumina NovaSeq 6000	PAIRED	RT-PCR	VIRAL RNA	Severe acute respiratory syndrome coronavirus 2	Homo sapiens	ILLUMINA	2021-08-02	United States	North America	46	7317.04	7954	0.997057	218801532
SRR15491675	PRJNA731148	AMPLICON	SAMN20821927	SRX11791619	SARS-CoV-2/Human/USA/FL-CDC-ASC210208719/2021	Illumina NovaSeq 6000	PAIRED	RT-PCR	VIRAL RNA	Severe acute respiratory syndrome coronavirus 2	Homo sapiens	ILLUMINA	2021-08-02	United States	North America	47	6813.19	7923	0.986958	203734808
SRR15491677	PRJNA731148	AMPLICON	SAMN20821929	SRX11791617	SARS-CoV-2/Human/USA/FL-CDC-ASC210208717/2021	Illumina NovaSeq 6000	PAIRED	RT-PCR	VIRAL RNA	Severe acute respiratory syndrome coronavirus 2	Homo sapiens	ILLUMINA	2021-08-02	United States	North America	43	7646.6	7975	0.997492	228656205
SRR15491678	PRJNA731148	AMPLICON	SAMN20819373	SRX11791616	SARS-CoV-2/Human/USA/NY-CDC-ASC210208716/2021	Illumina NovaSeq 6000	PAIRED	RT-PCR	VIRAL RNA	Severe acute respiratory syndrome coronavirus 2	Homo sapiens	ILLUMINA	2021-08-01	United States	North America	47	2567.87	2322	0.987393	76787019
SRR15491679	PRJNA731148	AMPLICON	SAMN20819650	SRX11791615	SARS-CoV-2/Human/USA/MO-CDC-ASC210208715/2021	Illumina NovaSeq 6000	PAIRED	RT-PCR	VIRAL RNA	Severe acute respiratory syndrome coronavirus 2	Homo sapiens	ILLUMINA	2021-08-02	United States	North America	49	7586.89	7970	0.992175	226870848
SRR15491680	PRJNA731148	AMPLICON	SAMN20820453	SRX11791614	SARS-CoV-2/Human/USA/KY-CDC-ASC210208611/2021	Illumina NovaSeq 6000	PAIRED	RT-PCR	VIRAL RNA	Severe acute respiratory syndrome coronavirus 2	Homo sapiens	ILLUMINA	2021-08-02	United States	North America	48	6375.59	7816	0.969735	190649173
SRR15491683	PRJNA731148	AMPLICON	SAMN20811045	SRX11791611	SARS-CoV-2/Human/USA/TX-CDC-ASC210208608/2021	Illumina NovaSeq 6000	PAIRED	RT-PCR	VIRAL RNA	Severe acute respiratory syndrome coronavirus 2	Homo sapiens	ILLUMINA	2021-08-02	United States	North America	50	6306.99	7301	0.987192	188597794
SRR15491686	PRJNA731148	AMPLICON	SAMN20811048	SRX11791608	SARS-CoV-2/Human/USA/TX-CDC-ASC210208605/2021	Illumina NovaSeq 6000	PAIRED	RT-PCR	VIRAL RNA	Severe acute respiratory syndrome coronavirus 2	Homo sapiens	ILLUMINA	2021-07-31	United States	North America	44	6510.15	7626	0.986991	194673161
SRR15491688	PRJNA731148	AMPLICON	SAMN20825101	SRX11791606	SARS-CoV-2/Human/USA/AL-CDC-ASC210208603/2021	Illumina NovaSeq 6000	PAIRED	RT-PCR	VIRAL RNA	Severe acute respiratory syndrome coronavirus 2	Homo sapiens	ILLUMINA	2021-08-02	United States	North America	40	5817.01	7570	0.981273	173946082
SRR15491689	PRJNA731148	AMPLICON	SAMN20821963	SRX11791605	SARS-CoV-2/Human/USA/FL-CDC-ASC210208602/2021	Illumina NovaSeq 6000	PAIRED	RT-PCR	VIRAL RNA	Severe acute respiratory syndrome coronavirus 2	Homo sapiens	ILLUMINA	2021-08-02	United States	North America	74	4505.55	4978	0.937899	134729463
SRR15491691	PRJNA731148	AMPLICON	SAMN20821964	SRX11791603	SARS-CoV-2/Human/USA/FL-CDC-ASC210208600/2021	Illumina NovaSeq 6000	PAIRED	RT-PCR	VIRAL RNA	Severe acute respiratory syndrome coronavirus 2	Homo sapiens	ILLUMINA	2021-08-02	United States	North America	47	6614.09	7831	0.979534	197781068
SRR15491692	PRJNA731148	AMPLICON	SAMN20823310	SRX11791602	SARS-CoV-2/Human/USA/CA-CDC-ASC210208599/2021	Illumina NovaSeq 6000	PAIRED	RT-PCR	VIRAL RNA	Severe acute respiratory syndrome coronavirus 2	Homo sapiens	ILLUMINA	2021-08-02	United States	North America	43	4618.27	4529	0.968699	138100000
SRR15491693	PRJNA731148	AMPLICON	SAMN20811050	SRX11791601	SARS-CoV-2/Human/USA/TX-CDC-ASC210208598/2021	Illumina NovaSeq 6000	PAIRED	RT-PCR	VIRAL RNA	Severe acute respiratory syndrome coronavirus 2	Homo sapiens	ILLUMINA	2021-08-02	United States	North America	51	7600.66	7965	0.997525	227282685
SRR15491694	PRJNA731148	AMPLICON	SAMN20811051	SRX11791600	SARS-CoV-2/Human/USA/TX-CDC-ASC210208597/2021	Illumina NovaSeq 6000	PAIRED	RT-PCR	VIRAL RNA	Severe acute respiratory syndrome coronavirus 2	Homo sapiens	ILLUMINA	2021-08-02	United States	North America	52	6201.72	7217	0.990101	185449893
SRR15491696	PRJNA731148	AMPLICON	SAMN20821965	SRX11791598	SARS-CoV-2/Human/USA/FL-CDC-ASC210208595/2021	Illumina NovaSeq 6000	PAIRED	RT-PCR	VIRAL RNA	Severe acute respiratory syndrome coronavirus 2	Homo sapiens	ILLUMINA	2021-08-02	United States	North America	48	7405.38	7953	0.997258	221443037
SRR15491697	PRJNA731148	AMPLICON	SAMN20810651	SRX11791597	SARS-CoV-2/Human/USA/WY-CDC-ASC210208594/2021	Illumina NovaSeq 6000	PAIRED	RT-PCR	VIRAL RNA	Severe acute respiratory syndrome coronavirus 2	Homo sapiens	ILLUMINA	2021-08-02	United States	North America	57	7075.01	7947	0.995954	211564164
SRR15491698	PRJNA731148	AMPLICON	SAMN20810702	SRX11791596	SARS-CoV-2/Human/USA/WA-CDC-ASC210208593/2021	Illumina NovaSeq 6000	PAIRED	RT-PCR	VIRAL RNA	Severe acute respiratory syndrome coronavirus 2	Homo sapiens	ILLUMINA	2021-08-02	United States	North America	49	5276.25	6278	0.949871	157775567
SRR15491699	PRJNA731148	AMPLICON	SAMN20810652	SRX11791595	SARS-CoV-2/Human/USA/WY-CDC-ASC210208592/2021	Illumina NovaSeq 6000	PAIRED	RT-PCR	VIRAL RNA	Severe acute respiratory syndrome coronavirus 2	Homo sapiens	ILLUMINA	2021-07-31	United States	North America	58	4275.82	4098	0.935391	127859884
SRR15491700	PRJNA731148	AMPLICON	SAMN20819405	SRX11791594	SARS-CoV-2/Human/USA/NV-CDC-ASC210208591/2021	Illumina NovaSeq 6000	PAIRED	RT-PCR	VIRAL RNA	Severe acute respiratory syndrome coronavirus 2	Homo sapiens	ILLUMINA	2021-08-02	United States	North America	53	6364.74	7867	0.984149	190324772
SRR15491701	PRJNA731148	AMPLICON	SAMN20819406	SRX11791593	SARS-CoV-2/Human/USA/NV-CDC-ASC210208589/2021	Illumina NovaSeq 6000	PAIRED	RT-PCR	VIRAL RNA	Severe acute respiratory syndrome coronavirus 2	Homo sapiens	ILLUMINA	2021-08-02	United States	North America	52	4146.99	3968	0.933719	124007337
SRR15491702	PRJNA731148	AMPLICON	SAMN20823311	SRX11791592	SARS-CoV-2/Human/USA/CA-CDC-ASC210208588/2021	Illumina NovaSeq 6000	PAIRED	RT-PCR	VIRAL RNA	Severe acute respiratory syndrome coronavirus 2	Homo sapiens	ILLUMINA	2021-08-02	United States	North America	47	7383.33	7955	0.997425	220783775
SRR15491704	PRJNA731148	AMPLICON	SAMN20823313	SRX11791590	SARS-CoV-2/Human/USA/CA-CDC-ASC210208586/2021	Illumina NovaSeq 6000	PAIRED	RT-PCR	VIRAL RNA	Severe acute respiratory syndrome coronavirus 2	Homo sapiens	ILLUMINA	2021-08-01	United States	North America	47	7494.84	7950	0.997525	224118242
SRR15491705	PRJNA731148	AMPLICON	SAMN20823314	SRX11791589	SARS-CoV-2/Human/USA/CA-CDC-ASC210208585/2021	Illumina NovaSeq 6000	PAIRED	RT-PCR	VIRAL RNA	Severe acute respiratory syndrome coronavirus 2	Homo sapiens	ILLUMINA	2021-08-01	United States	North America	44	7640.56	7972	0.997492	228475724
SRR15491708	PRJNA731148	AMPLICON	SAMN20823317	SRX11791586	SARS-CoV-2/Human/USA/CA-CDC-ASC210208581/2021	Illumina NovaSeq 6000	PAIRED	RT-PCR	VIRAL RNA	Severe acute respiratory syndrome coronavirus 2	Homo sapiens	ILLUMINA	2021-08-02	United States	North America	56	4139.6	3959	0.925593	123786402
SRR15491712	PRJNA731148	AMPLICON	SAMN20820488	SRX11791582	SARS-CoV-2/Human/USA/IN-CDC-ASC210208475/2021	Illumina NovaSeq 6000	PAIRED	RT-PCR	VIRAL RNA	Severe acute respiratory syndrome coronavirus 2	Homo sapiens	ILLUMINA	2021-08-01	United States	North America	47	7156.66	7919	0.986791	214005569
SRR15491714	PRJNA731148	AMPLICON	SAMN20823332	SRX11791580	SARS-CoV-2/Human/USA/CA-CDC-ASC210208473/2021	Illumina NovaSeq 6000	PAIRED	RT-PCR	VIRAL RNA	Severe acute respiratory syndrome coronavirus 2	Homo sapiens	ILLUMINA	2021-07-31	United States	North America	47	7378.52	7949	0.987593	220639857
SRR15491715	PRJNA731148	AMPLICON	SAMN20820283	SRX11791579	SARS-CoV-2/Human/USA/MA-CDC-ASC210208472/2021	Illumina NovaSeq 6000	PAIRED	RT-PCR	VIRAL RNA	Severe acute respiratory syndrome coronavirus 2	Homo sapiens	ILLUMINA	2021-08-02	United States	North America	47	5943	6756	0.997325	177713482
SRR15491716	PRJNA731148	AMPLICON	SAMN20823333	SRX11791578	SARS-CoV-2/Human/USA/CA-CDC-ASC210208471/2021	Illumina NovaSeq 6000	PAIRED	RT-PCR	VIRAL RNA	Severe acute respiratory syndrome coronavirus 2	Homo sapiens	ILLUMINA	2021-08-01	United States	North America	37	735.611	649	0.928837	21996974
SRR15491719	PRJNA731148	AMPLICON	SAMN20823335	SRX11791575	SARS-CoV-2/Human/USA/CA-CDC-ASC210208467/2021	Illumina NovaSeq 6000	PAIRED	RT-PCR	VIRAL RNA	Severe acute respiratory syndrome coronavirus 2	Homo sapiens	ILLUMINA	2021-08-01	United States	North America	47	7103.52	7946	0.985888	212416626
SRR15491721	PRJNA731148	AMPLICON	SAMN20823337	SRX11791573	SARS-CoV-2/Human/USA/CA-CDC-ASC210208465/2021	Illumina NovaSeq 6000	PAIRED	RT-PCR	VIRAL RNA	Severe acute respiratory syndrome coronavirus 2	Homo sapiens	ILLUMINA	2021-08-01	United States	North America	56	7718.18	7975	0.998428	230796593
SRR15491722	PRJNA731148	AMPLICON	SAMN20819553	SRX11791572	SARS-CoV-2/Human/USA/NC-CDC-ASC210208464/2021	Illumina NovaSeq 6000	PAIRED	RT-PCR	VIRAL RNA	Severe acute respiratory syndrome coronavirus 2	Homo sapiens	ILLUMINA	2021-08-02	United States	North America	51	7238.71	7956	0.985888	216459258
SRR15491725	PRJNA731148	AMPLICON	SAMN20815870	SRX11791569	SARS-CoV-2/Human/USA/TN-CDC-ASC210208461/2021	Illumina NovaSeq 6000	PAIRED	RT-PCR	VIRAL RNA	Severe acute respiratory syndrome coronavirus 2	Homo sapiens	ILLUMINA	2021-08-02	United States	North America	49	7243.43	7954	0.983513	216600149
SRR15491727	PRJNA731148	AMPLICON	SAMN20821981	SRX11791567	SARS-CoV-2/Human/USA/FL-CDC-ASC210208458/2021	Illumina NovaSeq 6000	PAIRED	RT-PCR	VIRAL RNA	Severe acute respiratory syndrome coronavirus 2	Homo sapiens	ILLUMINA	2021-08-02	United States	North America	47	7379.08	7954	0.985888	220656772
SRR15491729	PRJNA731148	AMPLICON	SAMN20823340	SRX11791565	SARS-CoV-2/Human/USA/CA-CDC-ASC210208456/2021	Illumina NovaSeq 6000	PAIRED	RT-PCR	VIRAL RNA	Severe acute respiratory syndrome coronavirus 2	Homo sapiens	ILLUMINA	2021-08-02	United States	North America	45	7099.67	7890	0.997425	212301420
SRR15491730	PRJNA731148	AMPLICON	SAMN20823341	SRX11791564	SARS-CoV-2/Human/USA/CA-CDC-ASC210208455/2021	Illumina NovaSeq 6000	PAIRED	RT-PCR	VIRAL RNA	Severe acute respiratory syndrome coronavirus 2	Homo sapiens	ILLUMINA	2021-07-31	United States	North America	48	5907.5	6749	0.987493	176651879
SRR15491731	PRJNA731148	AMPLICON	SAMN20823342	SRX11791563	SARS-CoV-2/Human/USA/CA-CDC-ASC210208454/2021	Illumina NovaSeq 6000	PAIRED	RT-PCR	VIRAL RNA	Severe acute respiratory syndrome coronavirus 2	Homo sapiens	ILLUMINA	2021-07-31	United States	North America	48	7218.51	7904	0.987627	215855042
SRR15491732	PRJNA731148	AMPLICON	SAMN20812706	SRX11791562	SARS-CoV-2/Human/USA/TX-CDC-ASC210208453/2021	Illumina NovaSeq 6000	PAIRED	RT-PCR	VIRAL RNA	Severe acute respiratory syndrome coronavirus 2	Homo sapiens	ILLUMINA	2021-08-02	United States	North America	46	7665.19	7969	0.996689	229212308
SRR15491733	PRJNA731148	AMPLICON	SAMN20825103	SRX11791561	SARS-CoV-2/Human/USA/AL-CDC-ASC210208452/2021	Illumina NovaSeq 6000	PAIRED	RT-PCR	VIRAL RNA	Severe acute respiratory syndrome coronavirus 2	Homo sapiens	ILLUMINA	2021-07-31	United States	North America	47	7341.02	7935	0.995686	219518509
SRR15491734	PRJNA731148	AMPLICON	SAMN20812707	SRX11791560	SARS-CoV-2/Human/USA/TX-CDC-ASC210208451/2021	Illumina NovaSeq 6000	PAIRED	RT-PCR	VIRAL RNA	Severe acute respiratory syndrome coronavirus 2	Homo sapiens	ILLUMINA	2021-08-02	United States	North America	47	7538.01	7969	0.991773	225408993
SRR15491735	PRJNA731148	AMPLICON	SAMN20825104	SRX11791559	SARS-CoV-2/Human/USA/AL-CDC-ASC210208450/2021	Illumina NovaSeq 6000	PAIRED	RT-PCR	VIRAL RNA	Severe acute respiratory syndrome coronavirus 2	Homo sapiens	ILLUMINA	2021-07-31	United States	North America	52	7639.21	7971	0.997392	228435305
SRR15491736	PRJNA731148	AMPLICON	SAMN20825105	SRX11791558	SARS-CoV-2/Human/USA/AL-CDC-ASC210208449/2021	Illumina NovaSeq 6000	PAIRED	RT-PCR	VIRAL RNA	Severe acute respiratory syndrome coronavirus 2	Homo sapiens	ILLUMINA	2021-07-31	United States	North America	47	7636.84	7972	0.997425	228364300
SRR15491738	PRJNA731148	AMPLICON	SAMN20821982	SRX11791556	SARS-CoV-2/Human/USA/FL-CDC-ASC210208447/2021	Illumina NovaSeq 6000	PAIRED	RT-PCR	VIRAL RNA	Severe acute respiratory syndrome coronavirus 2	Homo sapiens	ILLUMINA	2021-07-31	United States	North America	48	7316.75	7921	0.997492	218792766
SRR15491740	PRJNA731148	AMPLICON	SAMN20815951	SRX11791554	SARS-CoV-2/Human/USA/SC-CDC-ASC210208444/2021	Illumina NovaSeq 6000	PAIRED	RT-PCR	VIRAL RNA	Severe acute respiratory syndrome coronavirus 2	Homo sapiens	ILLUMINA	2021-07-31	United States	North America	47	6855.67	7933	0.969401	205005003
SRR15491741	PRJNA731148	AMPLICON	SAMN20812708	SRX11791553	SARS-CoV-2/Human/USA/TX-CDC-ASC210208443/2021	Illumina NovaSeq 6000	PAIRED	RT-PCR	VIRAL RNA	Severe acute respiratory syndrome coronavirus 2	Homo sapiens	ILLUMINA	2021-07-31	United States	North America	45	6731.75	7850	0.986623	201299390
SRR15491742	PRJNA731148	AMPLICON	SAMN20823343	SRX11791552	SARS-CoV-2/Human/USA/CA-CDC-ASC210208442/2021	Illumina NovaSeq 6000	PAIRED	RT-PCR	VIRAL RNA	Severe acute respiratory syndrome coronavirus 2	Homo sapiens	ILLUMINA	2021-08-01	United States	North America	46	7326.59	7956	0.995887	219087123
SRR15491743	PRJNA731148	AMPLICON	SAMN20820284	SRX11791551	SARS-CoV-2/Human/USA/MA-CDC-ASC210208441/2021	Illumina NovaSeq 6000	PAIRED	RT-PCR	VIRAL RNA	Severe acute respiratory syndrome coronavirus 2	Homo sapiens	ILLUMINA	2021-07-30	United States	North America	46	6917.78	7852	0.985888	206862301
SRR15491746	PRJNA731148	AMPLICON	SAMN20823378	SRX11791548	SARS-CoV-2/Human/USA/CA-CDC-ASC210208330/2021	Illumina NovaSeq 6000	PAIRED	RT-PCR	VIRAL RNA	Severe acute respiratory syndrome coronavirus 2	Homo sapiens	ILLUMINA	2021-08-01	United States	North America	49	7667.36	7965	0.997525	229277031
SRR15491747	PRJNA731148	AMPLICON	SAMN20820287	SRX11791547	SARS-CoV-2/Human/USA/MA-CDC-ASC210208329/2021	Illumina NovaSeq 6000	PAIRED	RT-PCR	VIRAL RNA	Severe acute respiratory syndrome coronavirus 2	Homo sapiens	ILLUMINA	2021-08-02	United States	North America	52	7571.13	7966	0.998161	226399518
SRR15491748	PRJNA731148	AMPLICON	SAMN20812727	SRX11791546	SARS-CoV-2/Human/USA/TX-CDC-ASC210208328/2021	Illumina NovaSeq 6000	PAIRED	RT-PCR	VIRAL RNA	Severe acute respiratory syndrome coronavirus 2	Homo sapiens	ILLUMINA	2021-08-01	United States	North America	47	7766.1	7973	0.998595	232229727
SRR15491752	PRJNA731148	AMPLICON	SAMN20810653	SRX11791542	SARS-CoV-2/Human/USA/WY-CDC-ASC210208324/2021	Illumina NovaSeq 6000	PAIRED	RT-PCR	VIRAL RNA	Severe acute respiratory syndrome coronavirus 2	Homo sapiens	ILLUMINA	2021-08-02	United States	North America	48	7333.45	7964	0.987192	219292276
SRR15491753	PRJNA731148	AMPLICON	SAMN20823382	SRX11791541	SARS-CoV-2/Human/USA/CA-CDC-ASC210208323/2021	Illumina NovaSeq 6000	PAIRED	RT-PCR	VIRAL RNA	Severe acute respiratory syndrome coronavirus 2	Homo sapiens	ILLUMINA	2021-08-01	United States	North America	47	6650.86	7642	0.988262	198880559
SRR15491754	PRJNA731148	AMPLICON	SAMN20812728	SRX11791540	SARS-CoV-2/Human/USA/TX-CDC-ASC210208322/2021	Illumina NovaSeq 6000	PAIRED	RT-PCR	VIRAL RNA	Severe acute respiratory syndrome coronavirus 2	Homo sapiens	ILLUMINA	2021-08-01	United States	North America	48	7534.99	7971	0.99699	225318896
SRR15491756	PRJNA731148	AMPLICON	SAMN20812729	SRX11791538	SARS-CoV-2/Human/USA/TX-CDC-ASC210208320/2021	Illumina NovaSeq 6000	PAIRED	RT-PCR	VIRAL RNA	Severe acute respiratory syndrome coronavirus 2	Homo sapiens	ILLUMINA	2021-08-02	United States	North America	45	7103.32	7896	0.986523	212410497
SRR15491761	PRJNA731148	AMPLICON	SAMN20823386	SRX11791533	SARS-CoV-2/Human/USA/CA-CDC-ASC210208315/2021	Illumina NovaSeq 6000	PAIRED	RT-PCR	VIRAL RNA	Severe acute respiratory syndrome coronavirus 2	Homo sapiens	ILLUMINA	2021-08-02	United States	North America	49	7151.39	7917	0.997191	213848078
SRR15491762	PRJNA731148	AMPLICON	SAMN20821991	SRX11791532	SARS-CoV-2/Human/USA/FL-CDC-ASC210208314/2021	Illumina NovaSeq 6000	PAIRED	RT-PCR	VIRAL RNA	Severe acute respiratory syndrome coronavirus 2	Homo sapiens	ILLUMINA	2021-08-02	United States	North America	52	7697.71	7972	0.99699	230184578
SRR15491764	PRJNA731148	AMPLICON	SAMN20823388	SRX11791530	SARS-CoV-2/Human/USA/CA-CDC-ASC210208312/2021	Illumina NovaSeq 6000	PAIRED	RT-PCR	VIRAL RNA	Severe acute respiratory syndrome coronavirus 2	Homo sapiens	ILLUMINA	2021-08-01	United States	North America	53	6904.27	7933	0.986389	206458522
SRR15491766	PRJNA731148	AMPLICON	SAMN20823390	SRX11791528	SARS-CoV-2/Human/USA/CA-CDC-ASC210208310/2021	Illumina NovaSeq 6000	PAIRED	RT-PCR	VIRAL RNA	Severe acute respiratory syndrome coronavirus 2	Homo sapiens	ILLUMINA	2021-08-02	United States	North America	46	7333.94	7960	0.997425	219306932
SRR15491768	PRJNA731148	AMPLICON	SAMN20819653	SRX11791526	SARS-CoV-2/Human/USA/MO-CDC-ASC210208308/2021	Illumina NovaSeq 6000	PAIRED	RT-PCR	VIRAL RNA	Severe acute respiratory syndrome coronavirus 2	Homo sapiens	ILLUMINA	2021-08-02	United States	North America	53	7473.08	7960	0.998428	223467364
SRR15491770	PRJNA731148	AMPLICON	SAMN20823393	SRX11791524	SARS-CoV-2/Human/USA/CA-CDC-ASC210208306/2021	Illumina NovaSeq 6000	PAIRED	RT-PCR	VIRAL RNA	Severe acute respiratory syndrome coronavirus 2	Homo sapiens	ILLUMINA	2021-08-02	United States	North America	47	7655.82	7972	0.997525	228932020
SRR15491776	PRJNA731148	AMPLICON	SAMN20823420	SRX11791518	SARS-CoV-2/Human/USA/CA-CDC-ASC210207998/2021	Illumina NovaSeq 6000	PAIRED	RT-PCR	VIRAL RNA	Severe acute respiratory syndrome coronavirus 2	Homo sapiens	ILLUMINA	2021-08-02	United States	North America	47	5292.12	6006	0.989566	158250118
SRR15491778	PRJNA731148	AMPLICON	SAMN20820367	SRX11791516	SARS-CoV-2/Human/USA/LA-CDC-ASC210207996/2021	Illumina NovaSeq 6000	PAIRED	RT-PCR	VIRAL RNA	Severe acute respiratory syndrome coronavirus 2	Homo sapiens	ILLUMINA	2021-08-02	United States	North America	49	7155.7	7938	0.986924	213976832
SRR15491782	PRJNA731148	AMPLICON	SAMN20819262	SRX11791512	SARS-CoV-2/Human/USA/OR-CDC-ASC210207991/2021	Illumina NovaSeq 6000	PAIRED	RT-PCR	VIRAL RNA	Severe acute respiratory syndrome coronavirus 2	Homo sapiens	ILLUMINA	2021-08-01	United States	North America	47	7610.04	7966	0.997458	227563025
SRR15491783	PRJNA731148	AMPLICON	SAMN20823424	SRX11791511	SARS-CoV-2/Human/USA/CA-CDC-ASC210207990/2021	Illumina NovaSeq 6000	PAIRED	RT-PCR	VIRAL RNA	Severe acute respiratory syndrome coronavirus 2	Homo sapiens	ILLUMINA	2021-08-02	United States	North America	44	4332.37	3818	0.967829	129550714
SRR15491784	PRJNA731148	AMPLICON	SAMN20819263	SRX11791510	SARS-CoV-2/Human/USA/OR-CDC-ASC210207989/2021	Illumina NovaSeq 6000	PAIRED	RT-PCR	VIRAL RNA	Severe acute respiratory syndrome coronavirus 2	Homo sapiens	ILLUMINA	2021-08-01	United States	North America	48	7385.09	7962	0.995753	220836362
SRR15491788	PRJNA731148	AMPLICON	SAMN20819342	SRX11791506	SARS-CoV-2/Human/USA/OH-CDC-ASC210207985/2021	Illumina NovaSeq 6000	PAIRED	RT-PCR	VIRAL RNA	Severe acute respiratory syndrome coronavirus 2	Homo sapiens	ILLUMINA	2021-08-02	United States	North America	44	5242.17	5735	0.98766	156756499
SRR15491789	PRJNA731148	AMPLICON	SAMN20822050	SRX11791505	SARS-CoV-2/Human/USA/FL-CDC-ASC210207984/2021	Illumina NovaSeq 6000	PAIRED	RT-PCR	VIRAL RNA	Severe acute respiratory syndrome coronavirus 2	Homo sapiens	ILLUMINA	2021-08-02	United States	North America	38	7199.64	7940	0.997492	215290792
SRR15491790	PRJNA731148	AMPLICON	SAMN20812862	SRX11791504	SARS-CoV-2/Human/USA/TX-CDC-ASC210207983/2021	Illumina NovaSeq 6000	PAIRED	RT-PCR	VIRAL RNA	Severe acute respiratory syndrome coronavirus 2	Homo sapiens	ILLUMINA	2021-08-02	United States	North America	50	7065.38	7939	0.988262	211276172
SRR15491791	PRJNA731148	AMPLICON	SAMN20822051	SRX11791503	SARS-CoV-2/Human/USA/FL-CDC-ASC210207982/2021	Illumina NovaSeq 6000	PAIRED	RT-PCR	VIRAL RNA	Severe acute respiratory syndrome coronavirus 2	Homo sapiens	ILLUMINA	2021-08-02	United States	North America	50	7256.3	7950	0.987426	216985242
SRR15491792	PRJNA731148	AMPLICON	SAMN20812863	SRX11791502	SARS-CoV-2/Human/USA/TX-CDC-ASC210207981/2021	Illumina NovaSeq 6000	PAIRED	RT-PCR	VIRAL RNA	Severe acute respiratory syndrome coronavirus 2	Homo sapiens	ILLUMINA	2021-08-02	United States	North America	46	6833.1	7907	0.977527	204330323
SRR15491798	PRJNA731148	AMPLICON	SAMN20819802	SRX11791496	SARS-CoV-2/Human/USA/MD-CDC-ASC210207975/2021	Illumina NovaSeq 6000	PAIRED	RT-PCR	VIRAL RNA	Severe acute respiratory syndrome coronavirus 2	Homo sapiens	ILLUMINA	2021-08-01	United States	North America	52	6992.43	7881	0.980537	209094760
SRR15491800	PRJNA731148	AMPLICON	SAMN20812867	SRX11791494	SARS-CoV-2/Human/USA/TX-CDC-ASC210207970/2021	Illumina NovaSeq 6000	PAIRED	RT-PCR	VIRAL RNA	Severe acute respiratory syndrome coronavirus 2	Homo sapiens	ILLUMINA	2021-08-01	United States	North America	48	7463.83	7973	0.998395	223190825
SRR15491801	PRJNA731148	AMPLICON	SAMN20810736	SRX11791493	SARS-CoV-2/Human/USA/UT-CDC-ASC210207968/2021	Illumina NovaSeq 6000	PAIRED	RT-PCR	VIRAL RNA	Severe acute respiratory syndrome coronavirus 2	Homo sapiens	ILLUMINA	2021-08-01	United States	North America	49	7654.24	7973	0.997224	228884777
SRR15491802	PRJNA731148	AMPLICON	SAMN20819803	SRX11791492	SARS-CoV-2/Human/USA/MD-CDC-ASC210207967/2021	Illumina NovaSeq 6000	PAIRED	RT-PCR	VIRAL RNA	Severe acute respiratory syndrome coronavirus 2	Homo sapiens	ILLUMINA	2021-08-01	United States	North America	53	7267.25	7957	0.987359	217312551
SRR15491805	PRJNA731148	AMPLICON	SAMN20819804	SRX11791489	SARS-CoV-2/Human/USA/MD-CDC-ASC210207964/2021	Illumina NovaSeq 6000	PAIRED	RT-PCR	VIRAL RNA	Severe acute respiratory syndrome coronavirus 2	Homo sapiens	ILLUMINA	2021-08-02	United States	North America	44	7330.8	7950	0.988596	219212797
SRR15491806	PRJNA731148	AMPLICON	SAMN20810655	SRX11791488	SARS-CoV-2/Human/USA/WV-CDC-ASC210207963/2021	Illumina NovaSeq 6000	PAIRED	RT-PCR	VIRAL RNA	Severe acute respiratory syndrome coronavirus 2	Homo sapiens	ILLUMINA	2021-08-02	United States	North America	48	5717.01	6552	0.995853	170955771
SRR15491807	PRJNA731148	AMPLICON	SAMN20810738	SRX11791487	SARS-CoV-2/Human/USA/UT-CDC-ASC210207962/2021	Illumina NovaSeq 6000	PAIRED	RT-PCR	VIRAL RNA	Severe acute respiratory syndrome coronavirus 2	Homo sapiens	ILLUMINA	2021-08-01	United States	North America	43	7599.27	7969	0.997492	227241091
SRR15491809	PRJNA731148	AMPLICON	SAMN20823034	SRX11791485	SARS-CoV-2/Human/USA/CO-CDC-ASC210207890/2021	Illumina NovaSeq 6000	PAIRED	RT-PCR	VIRAL RNA	Severe acute respiratory syndrome coronavirus 2	Homo sapiens	ILLUMINA	2021-08-02	United States	North America	64	7442.88	7968	0.991406	222564574
SRR15491810	PRJNA731148	AMPLICON	SAMN20812875	SRX11791484	SARS-CoV-2/Human/USA/TX-CDC-ASC210207889/2021	Illumina NovaSeq 6000	PAIRED	RT-PCR	VIRAL RNA	Severe acute respiratory syndrome coronavirus 2	Homo sapiens	ILLUMINA	2021-08-02	United States	North America	34	7001.55	7960	0.933585	209367497
SRR15491811	PRJNA731148	AMPLICON	SAMN20822145	SRX11791483	SARS-CoV-2/Human/USA/FL-CDC-ASC210207888/2021	Illumina NovaSeq 6000	PAIRED	RT-PCR	VIRAL RNA	Severe acute respiratory syndrome coronavirus 2	Homo sapiens	ILLUMINA	2021-07-30	United States	North America	42	6427.46	7461	0.997458	192200307
SRR15491812	PRJNA731148	AMPLICON	SAMN20822146	SRX11791482	SARS-CoV-2/Human/USA/FL-CDC-ASC210207887/2021	Illumina NovaSeq 6000	PAIRED	RT-PCR	VIRAL RNA	Severe acute respiratory syndrome coronavirus 2	Homo sapiens	ILLUMINA	2021-07-30	United States	North America	49	7336.91	7952	0.987025	219395641
SRR15491813	PRJNA731148	AMPLICON	SAMN20822147	SRX11791481	SARS-CoV-2/Human/USA/FL-CDC-ASC210207886/2021	Illumina NovaSeq 6000	PAIRED	RT-PCR	VIRAL RNA	Severe acute respiratory syndrome coronavirus 2	Homo sapiens	ILLUMINA	2021-07-30	United States	North America	47	7191.59	7935	0.987393	215050182
SRR15491814	PRJNA731148	AMPLICON	SAMN20823035	SRX11791480	SARS-CoV-2/Human/USA/CO-CDC-ASC210207885/2021	Illumina NovaSeq 6000	PAIRED	RT-PCR	VIRAL RNA	Severe acute respiratory syndrome coronavirus 2	Homo sapiens	ILLUMINA	2021-08-01	United States	North America	48	7461.77	7966	0.99806	223129187
SRR15491817	PRJNA731148	AMPLICON	SAMN20822148	SRX11791477	SARS-CoV-2/Human/USA/FL-CDC-ASC210207881/2021	Illumina NovaSeq 6000	PAIRED	RT-PCR	VIRAL RNA	Severe acute respiratory syndrome coronavirus 2	Homo sapiens	ILLUMINA	2021-08-01	United States	North America	44	2738.56	1623	0.919573	81891157
SRR15491818	PRJNA731148	AMPLICON	SAMN20822149	SRX11791476	SARS-CoV-2/Human/USA/FL-CDC-ASC210207880/2021	Illumina NovaSeq 6000	PAIRED	RT-PCR	VIRAL RNA	Severe acute respiratory syndrome coronavirus 2	Homo sapiens	ILLUMINA	2021-08-01	United States	North America	43	5358.28	5834	0.986088	160228725
SRR15491819	PRJNA731148	AMPLICON	SAMN20822150	SRX11791475	SARS-CoV-2/Human/USA/FL-CDC-ASC210207877/2021	Illumina NovaSeq 6000	PAIRED	RT-PCR	VIRAL RNA	Severe acute respiratory syndrome coronavirus 2	Homo sapiens	ILLUMINA	2021-08-02	United States	North America	46	3267.99	2601	0.970572	97722729
SRR15491820	PRJNA731148	AMPLICON	SAMN20825057	SRX11791474	SARS-CoV-2/Human/USA/AR-CDC-ASC210207876/2021	Illumina NovaSeq 6000	PAIRED	RT-PCR	VIRAL RNA	Severe acute respiratory syndrome coronavirus 2	Homo sapiens	ILLUMINA	2021-08-02	United States	North America	57	7419.61	7971	0.996422	221868639
SRR15491821	PRJNA731148	AMPLICON	SAMN20812877	SRX11791473	SARS-CoV-2/Human/USA/TX-CDC-ASC210207873/2021	Illumina NovaSeq 6000	PAIRED	RT-PCR	VIRAL RNA	Severe acute respiratory syndrome coronavirus 2	Homo sapiens	ILLUMINA	2021-08-02	United States	North America	46	2665.2	1366	0.955824	79697504
SRR15491822	PRJNA731148	AMPLICON	SAMN20819556	SRX11791472	SARS-CoV-2/Human/USA/NC-CDC-ASC210207872/2021	Illumina NovaSeq 6000	PAIRED	RT-PCR	VIRAL RNA	Severe acute respiratory syndrome coronavirus 2	Homo sapiens	ILLUMINA	2021-08-02	United States	North America	51	7168.25	7938	0.987526	214352228
SRR15491824	PRJNA731148	AMPLICON	SAMN20822151	SRX11791470	SARS-CoV-2/Human/USA/FL-CDC-ASC210207868/2021	Illumina NovaSeq 6000	PAIRED	RT-PCR	VIRAL RNA	Severe acute respiratory syndrome coronavirus 2	Homo sapiens	ILLUMINA	2021-08-02	United States	North America	50	6100.73	7770	0.961308	182430105
SRR15491825	PRJNA731148	AMPLICON	SAMN20822152	SRX11791469	SARS-CoV-2/Human/USA/FL-CDC-ASC210207866/2021	Illumina NovaSeq 6000	PAIRED	RT-PCR	VIRAL RNA	Severe acute respiratory syndrome coronavirus 2	Homo sapiens	ILLUMINA	2021-08-02	United States	North America	39	2341.99	1369	0.924021	70032424
SRR15491828	PRJNA731148	AMPLICON	SAMN20823432	SRX11791466	SARS-CoV-2/Human/USA/CA-CDC-ASC210207858/2021	Illumina NovaSeq 6000	PAIRED	RT-PCR	VIRAL RNA	Severe acute respiratory syndrome coronavirus 2	Homo sapiens	ILLUMINA	2021-08-02	United States	North America	45	3622.73	2876	0.955724	108330560
SRR15491829	PRJNA731148	AMPLICON	SAMN20812880	SRX11791465	SARS-CoV-2/Human/USA/TX-CDC-ASC210207856/2021	Illumina NovaSeq 6000	PAIRED	RT-PCR	VIRAL RNA	Severe acute respiratory syndrome coronavirus 2	Homo sapiens	ILLUMINA	2021-08-02	United States	North America	47	7196.73	7939	0.987526	215203829
SRR15491830	PRJNA731148	AMPLICON	SAMN20823433	SRX11791464	SARS-CoV-2/Human/USA/CA-CDC-ASC210207852/2021	Illumina NovaSeq 6000	PAIRED	RT-PCR	VIRAL RNA	Severe acute respiratory syndrome coronavirus 2	Homo sapiens	ILLUMINA	2021-08-02	United States	North America	49	7453.87	7955	0.997425	222893145
SRR15491831	PRJNA731148	AMPLICON	SAMN20823434	SRX11791463	SARS-CoV-2/Human/USA/CA-CDC-ASC210207851/2021	Illumina NovaSeq 6000	PAIRED	RT-PCR	VIRAL RNA	Severe acute respiratory syndrome coronavirus 2	Homo sapiens	ILLUMINA	2021-08-02	United States	North America	49	6885.7	7930	0.98251	205903039
SRR15491834	PRJNA731148	AMPLICON	SAMN20810742	SRX11791460	SARS-CoV-2/Human/USA/UT-CDC-ASC210207846/2021	Illumina NovaSeq 6000	PAIRED	RT-PCR	VIRAL RNA	Severe acute respiratory syndrome coronavirus 2	Homo sapiens	ILLUMINA	2021-08-02	United States	North America	52	7502.24	7963	0.997425	224339496
SRR15491836	PRJNA731148	AMPLICON	SAMN20820535	SRX11791458	SARS-CoV-2/Human/USA/IL-CDC-ASC210207841/2021	Illumina NovaSeq 6000	PAIRED	RT-PCR	VIRAL RNA	Severe acute respiratory syndrome coronavirus 2	Homo sapiens	ILLUMINA	2021-08-02	United States	North America	48	7159.08	7907	0.997425	214077852
SRR15491838	PRJNA731148	AMPLICON	SAMN20823436	SRX11791456	SARS-CoV-2/Human/USA/CA-CDC-ASC210207837/2021	Illumina NovaSeq 6000	PAIRED	RT-PCR	VIRAL RNA	Severe acute respiratory syndrome coronavirus 2	Homo sapiens	ILLUMINA	2021-08-02	United States	North America	45	6487.97	7559	0.997024	194009859
SRR15491846	PRJNA731148	AMPLICON	SAMN20823633	SRX11791448	SARS-CoV-2/Human/USA/CA-CDC-ASC210207042/2021	Illumina NovaSeq 6000	PAIRED	RT-PCR	VIRAL RNA	Severe acute respiratory syndrome coronavirus 2	Homo sapiens	ILLUMINA	2021-07-31	United States	North America	48	7778.11	7973	0.998729	232588689
SRR15491848	PRJNA731148	AMPLICON	SAMN20822296	SRX11791446	SARS-CoV-2/Human/USA/FL-CDC-ASC210207040/2021	Illumina NovaSeq 6000	PAIRED	RT-PCR	VIRAL RNA	Severe acute respiratory syndrome coronavirus 2	Homo sapiens	ILLUMINA	2021-07-30	United States	North America	38	6917.2	7794	0.995753	206845016
SRR15491849	PRJNA731148	AMPLICON	SAMN20822297	SRX11791445	SARS-CoV-2/Human/USA/FL-CDC-ASC210207039/2021	Illumina NovaSeq 6000	PAIRED	RT-PCR	VIRAL RNA	Severe acute respiratory syndrome coronavirus 2	Homo sapiens	ILLUMINA	2021-07-30	United States	North America	46	4871	5007	0.981808	145657453
SRR15491850	PRJNA731148	AMPLICON	SAMN20815972	SRX11791444	SARS-CoV-2/Human/USA/RI-CDC-ASC210207038/2021	Illumina NovaSeq 6000	PAIRED	RT-PCR	VIRAL RNA	Severe acute respiratory syndrome coronavirus 2	Homo sapiens	ILLUMINA	2021-07-30	United States	North America	37	7409.14	7969	0.997893	221555582
SRR15491853	PRJNA731148	AMPLICON	SAMN20820601	SRX11791441	SARS-CoV-2/Human/USA/ID-CDC-ASC210207035/2021	Illumina NovaSeq 6000	PAIRED	RT-PCR	VIRAL RNA	Severe acute respiratory syndrome coronavirus 2	Homo sapiens	ILLUMINA	2021-07-30	United States	North America	43	6763.76	7725	0.976792	202256670
SRR15491854	PRJNA731148	AMPLICON	SAMN20820602	SRX11791440	SARS-CoV-2/Human/USA/ID-CDC-ASC210207034/2021	Illumina NovaSeq 6000	PAIRED	RT-PCR	VIRAL RNA	Severe acute respiratory syndrome coronavirus 2	Homo sapiens	ILLUMINA	2021-07-30	United States	North America	44	7275.17	7949	0.98756	217549504
SRR15491857	PRJNA731148	AMPLICON	SAMN20823636	SRX11791437	SARS-CoV-2/Human/USA/CA-CDC-ASC210207030/2021	Illumina NovaSeq 6000	PAIRED	RT-PCR	VIRAL RNA	Severe acute respiratory syndrome coronavirus 2	Homo sapiens	ILLUMINA	2021-07-29	United States	North America	46	7568.8	7968	0.997492	226329792
SRR15491858	PRJNA731148	AMPLICON	SAMN20823637	SRX11791436	SARS-CoV-2/Human/USA/CA-CDC-ASC210207029/2021	Illumina NovaSeq 6000	PAIRED	RT-PCR	VIRAL RNA	Severe acute respiratory syndrome coronavirus 2	Homo sapiens	ILLUMINA	2021-07-29	United States	North America	44	7234.68	7888	0.997425	216338763
SRR15491859	PRJNA731148	AMPLICON	SAMN20810672	SRX11791435	SARS-CoV-2/Human/USA/WI-CDC-ASC210207028/2021	Illumina NovaSeq 6000	PAIRED	RT-PCR	VIRAL RNA	Severe acute respiratory syndrome coronavirus 2	Homo sapiens	ILLUMINA	2021-07-29	United States	North America	46	7649.05	7972	0.997492	228729593
SRR15491860	PRJNA731148	AMPLICON	SAMN20810673	SRX11791434	SARS-CoV-2/Human/USA/WI-CDC-ASC210207027/2021	Illumina NovaSeq 6000	PAIRED	RT-PCR	VIRAL RNA	Severe acute respiratory syndrome coronavirus 2	Homo sapiens	ILLUMINA	2021-07-29	United States	North America	45	7677.03	7972	0.997492	229566314
SRR15491862	PRJNA731148	AMPLICON	SAMN20823638	SRX11791432	SARS-CoV-2/Human/USA/CA-CDC-ASC210207025/2021	Illumina NovaSeq 6000	PAIRED	RT-PCR	VIRAL RNA	Severe acute respiratory syndrome coronavirus 2	Homo sapiens	ILLUMINA	2021-07-29	United States	North America	39	7404.25	7969	0.996823	221409139
SRR15491863	PRJNA731148	AMPLICON	SAMN20823639	SRX11791431	SARS-CoV-2/Human/USA/CA-CDC-ASC210207024/2021	Illumina NovaSeq 6000	PAIRED	RT-PCR	VIRAL RNA	Severe acute respiratory syndrome coronavirus 2	Homo sapiens	ILLUMINA	2021-07-29	United States	North America	47	7585.27	7973	0.997492	226822305
SRR15491864	PRJNA731148	AMPLICON	SAMN20810750	SRX11791430	SARS-CoV-2/Human/USA/UT-CDC-ASC210207023/2021	Illumina NovaSeq 6000	PAIRED	RT-PCR	VIRAL RNA	Severe acute respiratory syndrome coronavirus 2	Homo sapiens	ILLUMINA	2021-07-29	United States	North America	45	5070.87	6200	0.957462	151634128
SRR15491865	PRJNA731148	AMPLICON	SAMN20810751	SRX11791429	SARS-CoV-2/Human/USA/UT-CDC-ASC210207022/2021	Illumina NovaSeq 6000	PAIRED	RT-PCR	VIRAL RNA	Severe acute respiratory syndrome coronavirus 2	Homo sapiens	ILLUMINA	2021-07-29	United States	North America	47	7171.28	7929	0.995753	214442808
SRR15491866	PRJNA731148	AMPLICON	SAMN20810752	SRX11791428	SARS-CoV-2/Human/USA/UT-CDC-ASC210207021/2021	Illumina NovaSeq 6000	PAIRED	RT-PCR	VIRAL RNA	Severe acute respiratory syndrome coronavirus 2	Homo sapiens	ILLUMINA	2021-07-29	United States	North America	54	6951.25	7942	0.974852	207863373
SRR15491869	PRJNA731148	AMPLICON	SAMN20815648	SRX11791425	SARS-CoV-2/Human/USA/TX-CDC-ASC210207018/2021	Illumina NovaSeq 6000	PAIRED	RT-PCR	VIRAL RNA	Severe acute respiratory syndrome coronavirus 2	Homo sapiens	ILLUMINA	2021-07-29	United States	North America	49	7585.53	7968	0.998395	226829996
SRR15491870	PRJNA731148	AMPLICON	SAMN20820456	SRX11791424	SARS-CoV-2/Human/USA/KY-CDC-ASC210207017/2021	Illumina NovaSeq 6000	PAIRED	RT-PCR	VIRAL RNA	Severe acute respiratory syndrome coronavirus 2	Homo sapiens	ILLUMINA	2021-07-29	United States	North America	48	7506.39	7958	0.997525	224463672
SRR15491872	PRJNA731148	AMPLICON	SAMN20822392	SRX11791422	SARS-CoV-2/Human/USA/FL-CDC-ASC210206735/2021	Illumina NovaSeq 6000	PAIRED	RT-PCR	VIRAL RNA	Severe acute respiratory syndrome coronavirus 2	Homo sapiens	ILLUMINA	2021-08-01	United States	North America	67	5945.12	7670	0.966124	177776785
SRR15491874	PRJNA731148	AMPLICON	SAMN20822394	SRX11791420	SARS-CoV-2/Human/USA/FL-CDC-ASC210206733/2021	Illumina NovaSeq 6000	PAIRED	RT-PCR	VIRAL RNA	Severe acute respiratory syndrome coronavirus 2	Homo sapiens	ILLUMINA	2021-08-01	United States	North America	48	6709.69	7928	0.989132	200639731
SRR15491875	PRJNA731148	AMPLICON	SAMN20822395	SRX11791419	SARS-CoV-2/Human/USA/FL-CDC-ASC210206732/2021	Illumina NovaSeq 6000	PAIRED	RT-PCR	VIRAL RNA	Severe acute respiratory syndrome coronavirus 2	Homo sapiens	ILLUMINA	2021-08-01	United States	North America	51	3467.51	2116	0.910711	103688850
SRR15491877	PRJNA731148	AMPLICON	SAMN20822397	SRX11791417	SARS-CoV-2/Human/USA/FL-CDC-ASC210206728/2021	Illumina NovaSeq 6000	PAIRED	RT-PCR	VIRAL RNA	Severe acute respiratory syndrome coronavirus 2	Homo sapiens	ILLUMINA	2021-08-01	United States	North America	48	7188.09	7941	0.986389	214945309
SRR15491878	PRJNA731148	AMPLICON	SAMN20822398	SRX11791416	SARS-CoV-2/Human/USA/FL-CDC-ASC210206727/2021	Illumina NovaSeq 6000	PAIRED	RT-PCR	VIRAL RNA	Severe acute respiratory syndrome coronavirus 2	Homo sapiens	ILLUMINA	2021-08-01	United States	North America	44	5342.99	5771	0.971575	159771305
SRR15491880	PRJNA731148	AMPLICON	SAMN20822400	SRX11791414	SARS-CoV-2/Human/USA/FL-CDC-ASC210206725/2021	Illumina NovaSeq 6000	PAIRED	RT-PCR	VIRAL RNA	Severe acute respiratory syndrome coronavirus 2	Homo sapiens	ILLUMINA	2021-07-31	United States	North America	46	6795.11	7833	0.984115	203194113
SRR15491882	PRJNA731148	AMPLICON	SAMN20822402	SRX11791412	SARS-CoV-2/Human/USA/FL-CDC-ASC210206723/2021	Illumina NovaSeq 6000	PAIRED	RT-PCR	VIRAL RNA	Severe acute respiratory syndrome coronavirus 2	Homo sapiens	ILLUMINA	2021-08-01	United States	North America	62	5236.69	6875	0.944888	156592768
SRR15491884	PRJNA731148	AMPLICON	SAMN20822404	SRX11791410	SARS-CoV-2/Human/USA/FL-CDC-ASC210206720/2021	Illumina NovaSeq 6000	PAIRED	RT-PCR	VIRAL RNA	Severe acute respiratory syndrome coronavirus 2	Homo sapiens	ILLUMINA	2021-08-01	United States	North America	48	7489.62	7973	0.987593	223961965
SRR15491885	PRJNA731148	AMPLICON	SAMN20822405	SRX11791409	SARS-CoV-2/Human/USA/FL-CDC-ASC210206719/2021	Illumina NovaSeq 6000	PAIRED	RT-PCR	VIRAL RNA	Severe acute respiratory syndrome coronavirus 2	Homo sapiens	ILLUMINA	2021-08-01	United States	North America	44	7209.67	7951	0.997224	215590721
SRR15491888	PRJNA731148	AMPLICON	SAMN20824734	SRX11791406	SARS-CoV-2/Human/USA/CA-CDC-ASC210206716/2021	Illumina NovaSeq 6000	PAIRED	RT-PCR	VIRAL RNA	Severe acute respiratory syndrome coronavirus 2	Homo sapiens	ILLUMINA	2021-08-01	United States	North America	46	7010.28	7881	0.987125	209628349
SRR15491890	PRJNA731148	AMPLICON	SAMN20822409	SRX11791404	SARS-CoV-2/Human/USA/FL-CDC-ASC210206712/2021	Illumina NovaSeq 6000	PAIRED	RT-PCR	VIRAL RNA	Severe acute respiratory syndrome coronavirus 2	Homo sapiens	ILLUMINA	2021-08-01	United States	North America	46	6099.99	7645	0.964719	182407954
SRR15491891	PRJNA731148	AMPLICON	SAMN20815662	SRX11791403	SARS-CoV-2/Human/USA/TX-CDC-ASC210206710/2021	Illumina NovaSeq 6000	PAIRED	RT-PCR	VIRAL RNA	Severe acute respiratory syndrome coronavirus 2	Homo sapiens	ILLUMINA	2021-07-31	United States	North America	46	5993.03	7239	0.967595	179209674
SRR15491892	PRJNA731148	AMPLICON	SAMN20819474	SRX11791402	SARS-CoV-2/Human/USA/NJ-CDC-ASC210206709/2021	Illumina NovaSeq 6000	PAIRED	RT-PCR	VIRAL RNA	Severe acute respiratory syndrome coronavirus 2	Homo sapiens	ILLUMINA	2021-08-01	United States	North America	40	6798.03	7877	0.991673	203281551
SRR15491893	PRJNA731148	AMPLICON	SAMN20822410	SRX11791401	SARS-CoV-2/Human/USA/FL-CDC-ASC210206708/2021	Illumina NovaSeq 6000	PAIRED	RT-PCR	VIRAL RNA	Severe acute respiratory syndrome coronavirus 2	Homo sapiens	ILLUMINA	2021-08-01	United States	North America	42	5210.24	5815	0.972979	155801658
SRR15491901	PRJNA731148	AMPLICON	SAMN20822417	SRX11791393	SARS-CoV-2/Human/USA/FL-CDC-ASC210206700/2021	Illumina NovaSeq 6000	PAIRED	RT-PCR	VIRAL RNA	Severe acute respiratory syndrome coronavirus 2	Homo sapiens	ILLUMINA	2021-08-01	United States	North America	45	6282.78	7161	0.993746	187873931
SRR15491902	PRJNA731148	AMPLICON	SAMN20825023	SRX11791392	SARS-CoV-2/Human/USA/AZ-CDC-ASC210206699/2021	Illumina NovaSeq 6000	PAIRED	RT-PCR	VIRAL RNA	Severe acute respiratory syndrome coronavirus 2	Homo sapiens	ILLUMINA	2021-07-31	United States	North America	39	1751.88	1259	0.952747	52386372
SRR15491906	PRJNA731148	AMPLICON	SAMN20822481	SRX11791388	SARS-CoV-2/Human/USA/FL-CDC-ASC210206346/2021	Illumina NovaSeq 6000	PAIRED	RT-PCR	VIRAL RNA	Severe acute respiratory syndrome coronavirus 2	Homo sapiens	ILLUMINA	2021-08-01	United States	North America	46	7471.82	7953	0.997425	223429941
SRR15491909	PRJNA731148	AMPLICON	SAMN20822483	SRX11791385	SARS-CoV-2/Human/USA/FL-CDC-ASC210206343/2021	Illumina NovaSeq 6000	PAIRED	RT-PCR	VIRAL RNA	Severe acute respiratory syndrome coronavirus 2	Homo sapiens	ILLUMINA	2021-08-01	United States	North America	53	7457.25	7957	0.993813	222994175
SRR15491911	PRJNA731148	AMPLICON	SAMN20822485	SRX11791383	SARS-CoV-2/Human/USA/FL-CDC-ASC210206341/2021	Illumina NovaSeq 6000	PAIRED	RT-PCR	VIRAL RNA	Severe acute respiratory syndrome coronavirus 2	Homo sapiens	ILLUMINA	2021-08-01	United States	North America	50	7060.08	7916	0.986757	211117458
SRR15491912	PRJNA731148	AMPLICON	SAMN20822486	SRX11791382	SARS-CoV-2/Human/USA/FL-CDC-ASC210206340/2021	Illumina NovaSeq 6000	PAIRED	RT-PCR	VIRAL RNA	Severe acute respiratory syndrome coronavirus 2	Homo sapiens	ILLUMINA	2021-07-31	United States	North America	49	7097.9	7930	0.987025	212248372
SRR15491916	PRJNA731148	AMPLICON	SAMN20822490	SRX11791378	SARS-CoV-2/Human/USA/FL-CDC-ASC210206336/2021	Illumina NovaSeq 6000	PAIRED	RT-PCR	VIRAL RNA	Severe acute respiratory syndrome coronavirus 2	Homo sapiens	ILLUMINA	2021-08-01	United States	North America	46	7141.4	7953	0.985888	213549170
SRR15491917	PRJNA731148	AMPLICON	SAMN20822491	SRX11791377	SARS-CoV-2/Human/USA/FL-CDC-ASC210206335/2021	Illumina NovaSeq 6000	PAIRED	RT-PCR	VIRAL RNA	Severe acute respiratory syndrome coronavirus 2	Homo sapiens	ILLUMINA	2021-07-31	United States	North America	38	6382.05	7855	0.958064	190842339
SRR15491919	PRJNA731148	AMPLICON	SAMN20822519	SRX11791375	SARS-CoV-2/Human/USA/FL-CDC-ASC210206332/2021	Illumina NovaSeq 6000	PAIRED	RT-PCR	VIRAL RNA	Severe acute respiratory syndrome coronavirus 2	Homo sapiens	ILLUMINA	2021-07-31	United States	North America	58	4040.13	3524	0.913153	120812106
SRR15491920	PRJNA731148	AMPLICON	SAMN20822520	SRX11791374	SARS-CoV-2/Human/USA/FL-CDC-ASC210206330/2021	Illumina NovaSeq 6000	PAIRED	RT-PCR	VIRAL RNA	Severe acute respiratory syndrome coronavirus 2	Homo sapiens	ILLUMINA	2021-07-31	United States	North America	65	4137.06	3773	0.934856	123710567
SRR15491921	PRJNA731148	AMPLICON	SAMN20819476	SRX11791373	SARS-CoV-2/Human/USA/NJ-CDC-ASC210206329/2021	Illumina NovaSeq 6000	PAIRED	RT-PCR	VIRAL RNA	Severe acute respiratory syndrome coronavirus 2	Homo sapiens	ILLUMINA	2021-07-31	United States	North America	47	7209.13	7869	0.997458	215574758
SRR15491922	PRJNA731148	AMPLICON	SAMN20824772	SRX11791372	SARS-CoV-2/Human/USA/CA-CDC-ASC210206328/2021	Illumina NovaSeq 6000	PAIRED	RT-PCR	VIRAL RNA	Severe acute respiratory syndrome coronavirus 2	Homo sapiens	ILLUMINA	2021-07-31	United States	North America	48	7222.04	7914	0.99786	215960558
SRR15491926	PRJNA731148	AMPLICON	SAMN20822522	SRX11791368	SARS-CoV-2/Human/USA/FL-CDC-ASC210206324/2021	Illumina NovaSeq 6000	PAIRED	RT-PCR	VIRAL RNA	Severe acute respiratory syndrome coronavirus 2	Homo sapiens	ILLUMINA	2021-08-01	United States	North America	44	6852.85	7800	0.979199	204920844
SRR15491929	PRJNA731148	AMPLICON	SAMN20822525	SRX11791365	SARS-CoV-2/Human/USA/FL-CDC-ASC210206321/2021	Illumina NovaSeq 6000	PAIRED	RT-PCR	VIRAL RNA	Severe acute respiratory syndrome coronavirus 2	Homo sapiens	ILLUMINA	2021-08-01	United States	North America	42	7497.9	7960	0.997492	224209761
SRR15491932	PRJNA731148	AMPLICON	SAMN20822528	SRX11791362	SARS-CoV-2/Human/USA/FL-CDC-ASC210206318/2021	Illumina NovaSeq 6000	PAIRED	RT-PCR	VIRAL RNA	Severe acute respiratory syndrome coronavirus 2	Homo sapiens	ILLUMINA	2021-07-31	United States	North America	53	6984.56	7899	0.972879	208859175
SRR15491933	PRJNA731148	AMPLICON	SAMN20822529	SRX11791361	SARS-CoV-2/Human/USA/FL-CDC-ASC210206317/2021	Illumina NovaSeq 6000	PAIRED	RT-PCR	VIRAL RNA	Severe acute respiratory syndrome coronavirus 2	Homo sapiens	ILLUMINA	2021-08-01	United States	North America	47	7115.16	7945	0.996756	212764561
SRR15491935	PRJNA731148	AMPLICON	SAMN20815676	SRX11791359	SARS-CoV-2/Human/USA/TX-CDC-ASC210206315/2021	Illumina NovaSeq 6000	PAIRED	RT-PCR	VIRAL RNA	Severe acute respiratory syndrome coronavirus 2	Homo sapiens	ILLUMINA	2021-07-30	United States	North America	51	7343.45	7935	0.996221	219591230
SRR15491937	PRJNA731148	AMPLICON	SAMN20823063	SRX11791357	SARS-CoV-2/Human/USA/CA-CDC-ASC210237842/2021	Illumina NovaSeq 6000	PAIRED	RT-PCR	VIRAL RNA	Severe acute respiratory syndrome coronavirus 2	Homo sapiens	ILLUMINA	2021-08-02	United States	North America	50	7280.4	7964	0.996355	217705750
SRR15491938	PRJNA731148	AMPLICON	SAMN20820854	SRX11791356	SARS-CoV-2/Human/USA/FL-CDC-ASC210237841/2021	Illumina NovaSeq 6000	PAIRED	RT-PCR	VIRAL RNA	Severe acute respiratory syndrome coronavirus 2	Homo sapiens	ILLUMINA	2021-08-01	United States	North America	36	5353.01	6114	0.980437	160071043
SRR15491939	PRJNA731148	AMPLICON	SAMN20810771	SRX11791355	SARS-CoV-2/Human/USA/TX-CDC-ASC210237840/2021	Illumina NovaSeq 6000	PAIRED	RT-PCR	VIRAL RNA	Severe acute respiratory syndrome coronavirus 2	Homo sapiens	ILLUMINA	2021-08-02	United States	North America	45	6537.19	7898	0.983747	195481731
SRR15491940	PRJNA731148	AMPLICON	SAMN20820764	SRX11791948	SARS-CoV-2/Human/USA/GA-CDC-ASC210206238/2021	Illumina NovaSeq 6000	PAIRED	RT-PCR	VIRAL RNA	Severe acute respiratory syndrome coronavirus 2	Homo sapiens	ILLUMINA	2021-07-31	United States	North America	47	6698.53	7873	0.973381	200306172
SRR15491941	PRJNA731148	AMPLICON	SAMN20820932	SRX11790885	SARS-CoV-2/Human/USA/FL-CDC-ASC210237525/2021	Illumina NovaSeq 6000	PAIRED	RT-PCR	VIRAL RNA	Severe acute respiratory syndrome coronavirus 2	Homo sapiens	ILLUMINA	2021-08-02	United States	North America	46	5726.56	7504	0.945424	171241235
SRR15491943	PRJNA731148	AMPLICON	SAMN20820765	SRX11791946	SARS-CoV-2/Human/USA/GA-CDC-ASC210206236/2021	Illumina NovaSeq 6000	PAIRED	RT-PCR	VIRAL RNA	Severe acute respiratory syndrome coronavirus 2	Homo sapiens	ILLUMINA	2021-07-31	United States	North America	49	7514.76	7970	0.995619	224713733
SRR15491944	PRJNA731148	AMPLICON	SAMN20820766	SRX11791945	SARS-CoV-2/Human/USA/GA-CDC-ASC210206235/2021	Illumina NovaSeq 6000	PAIRED	RT-PCR	VIRAL RNA	Severe acute respiratory syndrome coronavirus 2	Homo sapiens	ILLUMINA	2021-07-31	United States	North America	46	7141.78	7917	0.989667	213560509
SRR15491945	PRJNA731148	AMPLICON	SAMN20820767	SRX11791944	SARS-CoV-2/Human/USA/GA-CDC-ASC210206234/2021	Illumina NovaSeq 6000	PAIRED	RT-PCR	VIRAL RNA	Severe acute respiratory syndrome coronavirus 2	Homo sapiens	ILLUMINA	2021-07-31	United States	North America	48	6393.55	7448	0.985353	191186362
SRR15491946	PRJNA731148	AMPLICON	SAMN20820768	SRX11791943	SARS-CoV-2/Human/USA/GA-CDC-ASC210206233/2021	Illumina NovaSeq 6000	PAIRED	RT-PCR	VIRAL RNA	Severe acute respiratory syndrome coronavirus 2	Homo sapiens	ILLUMINA	2021-07-31	United States	North America	41	5779.48	7079	0.962412	172823896
SRR15491947	PRJNA731148	AMPLICON	SAMN20820769	SRX11791942	SARS-CoV-2/Human/USA/GA-CDC-ASC210206232/2021	Illumina NovaSeq 6000	PAIRED	RT-PCR	VIRAL RNA	Severe acute respiratory syndrome coronavirus 2	Homo sapiens	ILLUMINA	2021-07-31	United States	North America	42	7332.31	7940	0.997458	219257941
SRR15491950	PRJNA731148	AMPLICON	SAMN20819348	SRX11791939	SARS-CoV-2/Human/USA/OH-CDC-ASC210206229/2021	Illumina NovaSeq 6000	PAIRED	RT-PCR	VIRAL RNA	Severe acute respiratory syndrome coronavirus 2	Homo sapiens	ILLUMINA	2021-08-01	United States	North America	43	7574.59	7967	0.997425	226502872
SRR15491951	PRJNA731148	AMPLICON	SAMN20819349	SRX11791938	SARS-CoV-2/Human/USA/OH-CDC-ASC210206228/2021	Illumina NovaSeq 6000	PAIRED	RT-PCR	VIRAL RNA	Severe acute respiratory syndrome coronavirus 2	Homo sapiens	ILLUMINA	2021-08-01	United States	North America	45	7194.3	7931	0.986088	215131079
SRR15491953	PRJNA731148	AMPLICON	SAMN20815696	SRX11791936	SARS-CoV-2/Human/USA/TX-CDC-ASC210206226/2021	Illumina NovaSeq 6000	PAIRED	RT-PCR	VIRAL RNA	Severe acute respiratory syndrome coronavirus 2	Homo sapiens	ILLUMINA	2021-07-31	United States	North America	47	3901.82	3332	0.95355	116676021
SRR15491954	PRJNA731148	AMPLICON	SAMN20824785	SRX11791935	SARS-CoV-2/Human/USA/CA-CDC-ASC210206225/2021	Illumina NovaSeq 6000	PAIRED	RT-PCR	VIRAL RNA	Severe acute respiratory syndrome coronavirus 2	Homo sapiens	ILLUMINA	2021-07-31	United States	North America	48	7135.49	7897	0.985888	213372685
SRR15491955	PRJNA731148	AMPLICON	SAMN20822542	SRX11791934	SARS-CoV-2/Human/USA/FL-CDC-ASC210206224/2021	Illumina NovaSeq 6000	PAIRED	RT-PCR	VIRAL RNA	Severe acute respiratory syndrome coronavirus 2	Homo sapiens	ILLUMINA	2021-07-31	United States	North America	47	6968.81	7894	0.996255	208388386
SRR15491956	PRJNA731148	AMPLICON	SAMN20822543	SRX11791933	SARS-CoV-2/Human/USA/FL-CDC-ASC210206223/2021	Illumina NovaSeq 6000	PAIRED	RT-PCR	VIRAL RNA	Severe acute respiratory syndrome coronavirus 2	Homo sapiens	ILLUMINA	2021-07-31	United States	North America	48	7517.63	7973	0.998328	224799788
SRR15491957	PRJNA731148	AMPLICON	SAMN20822544	SRX11791932	SARS-CoV-2/Human/USA/FL-CDC-ASC210206222/2021	Illumina NovaSeq 6000	PAIRED	RT-PCR	VIRAL RNA	Severe acute respiratory syndrome coronavirus 2	Homo sapiens	ILLUMINA	2021-07-31	United States	North America	49	7551.63	7967	0.998395	225816252
SRR15491958	PRJNA731148	AMPLICON	SAMN20824786	SRX11791931	SARS-CoV-2/Human/USA/CA-CDC-ASC210206221/2021	Illumina NovaSeq 6000	PAIRED	RT-PCR	VIRAL RNA	Severe acute respiratory syndrome coronavirus 2	Homo sapiens	ILLUMINA	2021-08-01	United States	North America	46	6423.41	7674	0.981072	192079313
SRR15491959	PRJNA731148	AMPLICON	SAMN20824787	SRX11791930	SARS-CoV-2/Human/USA/CA-CDC-ASC210206220/2021	Illumina NovaSeq 6000	PAIRED	RT-PCR	VIRAL RNA	Severe acute respiratory syndrome coronavirus 2	Homo sapiens	ILLUMINA	2021-08-01	United States	North America	47	7316.36	7959	0.987225	218781016
SRR15491963	PRJNA731148	AMPLICON	SAMN20824791	SRX11791926	SARS-CoV-2/Human/USA/CA-CDC-ASC210206215/2021	Illumina NovaSeq 6000	PAIRED	RT-PCR	VIRAL RNA	Severe acute respiratory syndrome coronavirus 2	Homo sapiens	ILLUMINA	2021-08-01	United States	North America	42	3699.55	2708	0.9277	110627783
SRR15491965	PRJNA731148	AMPLICON	SAMN20819289	SRX11791924	SARS-CoV-2/Human/USA/OR-CDC-ASC210205774/2021	Illumina NovaSeq 6000	PAIRED	RT-PCR	VIRAL RNA	Severe acute respiratory syndrome coronavirus 2	Homo sapiens	ILLUMINA	2021-07-31	United States	North America	50	7168.53	7933	0.98756	214360494
SRR15491966	PRJNA731148	AMPLICON	SAMN20824844	SRX11791923	SARS-CoV-2/Human/USA/CA-CDC-ASC210205773/2021	Illumina NovaSeq 6000	PAIRED	RT-PCR	VIRAL RNA	Severe acute respiratory syndrome coronavirus 2	Homo sapiens	ILLUMINA	2021-07-31	United States	North America	46	7211.73	7960	0.996622	215652335
SRR15491971	PRJNA731148	AMPLICON	SAMN20819677	SRX11791918	SARS-CoV-2/Human/USA/MO-CDC-ASC210205768/2021	Illumina NovaSeq 6000	PAIRED	RT-PCR	VIRAL RNA	Severe acute respiratory syndrome coronavirus 2	Homo sapiens	ILLUMINA	2021-07-31	United States	North America	52	7516.75	7976	0.990536	224773320
SRR15491972	PRJNA731148	AMPLICON	SAMN20820781	SRX11791917	SARS-CoV-2/Human/USA/GA-CDC-ASC210205767/2021	Illumina NovaSeq 6000	PAIRED	RT-PCR	VIRAL RNA	Severe acute respiratory syndrome coronavirus 2	Homo sapiens	ILLUMINA	2021-07-30	United States	North America	45	7598.57	7972	0.998595	227220024
SRR15491973	PRJNA731148	AMPLICON	SAMN20815707	SRX11791916	SARS-CoV-2/Human/USA/TX-CDC-ASC210205766/2021	Illumina NovaSeq 6000	PAIRED	RT-PCR	VIRAL RNA	Severe acute respiratory syndrome coronavirus 2	Homo sapiens	ILLUMINA	2021-07-31	United States	North America	49	6979.79	7908	0.980871	208716765
SRR15491975	PRJNA731148	AMPLICON	SAMN20819290	SRX11791914	SARS-CoV-2/Human/USA/OR-CDC-ASC210205764/2021	Illumina NovaSeq 6000	PAIRED	RT-PCR	VIRAL RNA	Severe acute respiratory syndrome coronavirus 2	Homo sapiens	ILLUMINA	2021-07-31	United States	North America	46	6535.24	7770	0.974083	195423220
SRR15491976	PRJNA731148	AMPLICON	SAMN20822913	SRX11791913	SARS-CoV-2/Human/USA/FL-CDC-ASC210205763/2021	Illumina NovaSeq 6000	PAIRED	RT-PCR	VIRAL RNA	Severe acute respiratory syndrome coronavirus 2	Homo sapiens	ILLUMINA	2021-07-31	United States	North America	46	6274.78	7716	0.9794	187634796
SRR15491977	PRJNA731148	AMPLICON	SAMN20822914	SRX11791912	SARS-CoV-2/Human/USA/FL-CDC-ASC210205762/2021	Illumina NovaSeq 6000	PAIRED	RT-PCR	VIRAL RNA	Severe acute respiratory syndrome coronavirus 2	Homo sapiens	ILLUMINA	2021-07-31	United States	North America	62	5936.03	7654	0.982209	177505183
SRR15491979	PRJNA731148	AMPLICON	SAMN20822915	SRX11791910	SARS-CoV-2/Human/USA/FL-CDC-ASC210205760/2021	Illumina NovaSeq 6000	PAIRED	RT-PCR	VIRAL RNA	Severe acute respiratory syndrome coronavirus 2	Homo sapiens	ILLUMINA	2021-07-31	United States	North America	44	7111.88	7890	0.997425	212666431
SRR15491981	PRJNA731148	AMPLICON	SAMN20822917	SRX11791908	SARS-CoV-2/Human/USA/FL-CDC-ASC210205758/2021	Illumina NovaSeq 6000	PAIRED	RT-PCR	VIRAL RNA	Severe acute respiratory syndrome coronavirus 2	Homo sapiens	ILLUMINA	2021-07-31	United States	North America	43	6906.96	7753	0.997024	206538875
SRR15491984	PRJNA731148	AMPLICON	SAMN20824846	SRX11791905	SARS-CoV-2/Human/USA/CA-CDC-ASC210205755/2021	Illumina NovaSeq 6000	PAIRED	RT-PCR	VIRAL RNA	Severe acute respiratory syndrome coronavirus 2	Homo sapiens	ILLUMINA	2021-08-01	United States	North America	43	7395.31	7961	0.998629	221142022
SRR15491985	PRJNA731148	AMPLICON	SAMN20824847	SRX11791904	SARS-CoV-2/Human/USA/CA-CDC-ASC210205754/2021	Illumina NovaSeq 6000	PAIRED	RT-PCR	VIRAL RNA	Severe acute respiratory syndrome coronavirus 2	Homo sapiens	ILLUMINA	2021-07-31	United States	North America	49	4296.06	4428	0.947096	128465130
SRR15491986	PRJNA731148	AMPLICON	SAMN20824848	SRX11791903	SARS-CoV-2/Human/USA/CA-CDC-ASC210205753/2021	Illumina NovaSeq 6000	PAIRED	RT-PCR	VIRAL RNA	Severe acute respiratory syndrome coronavirus 2	Homo sapiens	ILLUMINA	2021-08-01	United States	North America	47	7462.21	7963	0.997358	223142366
SRR15491987	PRJNA731148	AMPLICON	SAMN20824849	SRX11791902	SARS-CoV-2/Human/USA/CA-CDC-ASC210205752/2021	Illumina NovaSeq 6000	PAIRED	RT-PCR	VIRAL RNA	Severe acute respiratory syndrome coronavirus 2	Homo sapiens	ILLUMINA	2021-07-31	United States	North America	44	2323.96	2054	0.964117	69493273
SRR15491988	PRJNA731148	AMPLICON	SAMN20824850	SRX11791901	SARS-CoV-2/Human/USA/CA-CDC-ASC210205751/2021	Illumina NovaSeq 6000	PAIRED	RT-PCR	VIRAL RNA	Severe acute respiratory syndrome coronavirus 2	Homo sapiens	ILLUMINA	2021-07-31	United States	North America	39	4906.07	5234	0.9793	146706135
SRR15491989	PRJNA731148	AMPLICON	SAMN20824851	SRX11791900	SARS-CoV-2/Human/USA/CA-CDC-ASC210205750/2021	Illumina NovaSeq 6000	PAIRED	RT-PCR	VIRAL RNA	Severe acute respiratory syndrome coronavirus 2	Homo sapiens	ILLUMINA	2021-07-31	United States	North America	44	2974.99	2549	0.960773	88961225
SRR15491994	PRJNA731148	AMPLICON	SAMN20824856	SRX11791895	SARS-CoV-2/Human/USA/CA-CDC-ASC210205745/2021	Illumina NovaSeq 6000	PAIRED	RT-PCR	VIRAL RNA	Severe acute respiratory syndrome coronavirus 2	Homo sapiens	ILLUMINA	2021-07-31	United States	North America	41	4568.41	5048	0.943216	136609139
SRR15491996	PRJNA731148	AMPLICON	SAMN20824858	SRX11791893	SARS-CoV-2/Human/USA/CA-CDC-ASC210205743/2021	Illumina NovaSeq 6000	PAIRED	RT-PCR	VIRAL RNA	Severe acute respiratory syndrome coronavirus 2	Homo sapiens	ILLUMINA	2021-08-01	United States	North America	49	7659.3	7976	0.99796	229036092
SRR15491997	PRJNA731148	AMPLICON	SAMN20822931	SRX11791892	SARS-CoV-2/Human/USA/FL-CDC-ASC210205641/2021	Illumina NovaSeq 6000	PAIRED	RT-PCR	VIRAL RNA	Severe acute respiratory syndrome coronavirus 2	Homo sapiens	ILLUMINA	2021-07-31	United States	North America	47	7503.29	7970	0.991272	224370859
SRR15491998	PRJNA731148	AMPLICON	SAMN20822932	SRX11791891	SARS-CoV-2/Human/USA/FL-CDC-ASC210205640/2021	Illumina NovaSeq 6000	PAIRED	RT-PCR	VIRAL RNA	Severe acute respiratory syndrome coronavirus 2	Homo sapiens	ILLUMINA	2021-07-31	United States	North America	39	7453.95	7970	0.998562	222895615
SRR15491999	PRJNA731148	AMPLICON	SAMN20824883	SRX11791890	SARS-CoV-2/Human/USA/CA-CDC-ASC210205639/2021	Illumina NovaSeq 6000	PAIRED	RT-PCR	VIRAL RNA	Severe acute respiratory syndrome coronavirus 2	Homo sapiens	ILLUMINA	2021-07-30	United States	North America	46	7382.04	7957	0.992609	220745271
SRR15492001	PRJNA731148	AMPLICON	SAMN20824884	SRX11791888	SARS-CoV-2/Human/USA/CA-CDC-ASC210205637/2021	Illumina NovaSeq 6000	PAIRED	RT-PCR	VIRAL RNA	Severe acute respiratory syndrome coronavirus 2	Homo sapiens	ILLUMINA	2021-07-30	United States	North America	45	7525.23	7973	0.997425	225027044
SRR15492004	PRJNA731148	AMPLICON	SAMN20815721	SRX11791885	SARS-CoV-2/Human/USA/TX-CDC-ASC210205634/2021	Illumina NovaSeq 6000	PAIRED	RT-PCR	VIRAL RNA	Severe acute respiratory syndrome coronavirus 2	Homo sapiens	ILLUMINA	2021-07-31	United States	North America	41	3288.74	2648	0.950473	98343247
SRR15492005	PRJNA731148	AMPLICON	SAMN20822935	SRX11791884	SARS-CoV-2/Human/USA/FL-CDC-ASC210205633/2021	Illumina NovaSeq 6000	PAIRED	RT-PCR	VIRAL RNA	Severe acute respiratory syndrome coronavirus 2	Homo sapiens	ILLUMINA	2021-07-31	United States	North America	40	7305.79	7965	0.99689	218465113
SRR15492006	PRJNA731148	AMPLICON	SAMN20824885	SRX11791883	SARS-CoV-2/Human/USA/CA-CDC-ASC210205632/2021	Illumina NovaSeq 6000	PAIRED	RT-PCR	VIRAL RNA	Severe acute respiratory syndrome coronavirus 2	Homo sapiens	ILLUMINA	2021-07-30	United States	North America	46	7280.61	7962	0.987526	217712139
SRR15492012	PRJNA731148	AMPLICON	SAMN20820783	SRX11791877	SARS-CoV-2/Human/USA/GA-CDC-ASC210205625/2021	Illumina NovaSeq 6000	PAIRED	RT-PCR	VIRAL RNA	Severe acute respiratory syndrome coronavirus 2	Homo sapiens	ILLUMINA	2021-07-31	United States	North America	44	7587.43	7969	0.997224	226887021
SRR15492013	PRJNA731148	AMPLICON	SAMN20820424	SRX11791876	SARS-CoV-2/Human/USA/LA-CDC-ASC210205624/2021	Illumina NovaSeq 6000	PAIRED	RT-PCR	VIRAL RNA	Severe acute respiratory syndrome coronavirus 2	Homo sapiens	ILLUMINA	2021-07-31	United States	North America	59	7272.57	7962	0.990001	217471807
SRR15492014	PRJNA731148	AMPLICON	SAMN20820425	SRX11791875	SARS-CoV-2/Human/USA/LA-CDC-ASC210205623/2021	Illumina NovaSeq 6000	PAIRED	RT-PCR	VIRAL RNA	Severe acute respiratory syndrome coronavirus 2	Homo sapiens	ILLUMINA	2021-07-31	United States	North America	52	7149.38	7962	0.970772	213787827
SRR15492016	PRJNA731148	AMPLICON	SAMN20815725	SRX11791873	SARS-CoV-2/Human/USA/TX-CDC-ASC210205621/2021	Illumina NovaSeq 6000	PAIRED	RT-PCR	VIRAL RNA	Severe acute respiratory syndrome coronavirus 2	Homo sapiens	ILLUMINA	2021-07-31	United States	North America	40	1912.47	1352	0.958733	57188541
SRR15492019	PRJNA731148	AMPLICON	SAMN20822938	SRX11791870	SARS-CoV-2/Human/USA/FL-CDC-ASC210205618/2021	Illumina NovaSeq 6000	PAIRED	RT-PCR	VIRAL RNA	Severe acute respiratory syndrome coronavirus 2	Homo sapiens	ILLUMINA	2021-07-31	United States	North America	41	6074.89	7160	0.985587	181657392
SRR15492023	PRJNA731148	AMPLICON	SAMN20822940	SRX11791866	SARS-CoV-2/Human/USA/FL-CDC-ASC210205614/2021	Illumina NovaSeq 6000	PAIRED	RT-PCR	VIRAL RNA	Severe acute respiratory syndrome coronavirus 2	Homo sapiens	ILLUMINA	2021-07-31	United States	North America	51	4751.69	5443	0.95452	142089686
SRR15492025	PRJNA731148	AMPLICON	SAMN20815727	SRX11791864	SARS-CoV-2/Human/USA/TX-CDC-ASC210205611/2021	Illumina NovaSeq 6000	PAIRED	RT-PCR	VIRAL RNA	Severe acute respiratory syndrome coronavirus 2	Homo sapiens	ILLUMINA	2021-07-31	United States	North America	45	7154.44	7898	0.992242	213939310
SRR15492027	PRJNA731148	AMPLICON	SAMN20824887	SRX11791862	SARS-CoV-2/Human/USA/CA-CDC-ASC210205609/2021	Illumina NovaSeq 6000	PAIRED	RT-PCR	VIRAL RNA	Severe acute respiratory syndrome coronavirus 2	Homo sapiens	ILLUMINA	2021-07-31	United States	North America	47	7677.6	7974	0.998529	229583230
SRR15492028	PRJNA731148	AMPLICON	SAMN20815728	SRX11791861	SARS-CoV-2/Human/USA/TX-CDC-ASC210205608/2021	Illumina NovaSeq 6000	PAIRED	RT-PCR	VIRAL RNA	Severe acute respiratory syndrome coronavirus 2	Homo sapiens	ILLUMINA	2021-07-31	United States	North America	51	7408.92	7963	0.99689	221548796
SRR15492029	PRJNA731148	AMPLICON	SAMN20821660	SRX11791860	SARS-CoV-2/Human/USA/FL-CDC-ASC210209939/2021	Illumina NovaSeq 6000	PAIRED	RT-PCR	VIRAL RNA	Severe acute respiratory syndrome coronavirus 2	Homo sapiens	ILLUMINA	2021-08-02	United States	North America	44	6163.19	7437	0.992743	184297978
SRR15492030	PRJNA731148	AMPLICON	SAMN20819213	SRX11791859	SARS-CoV-2/Human/USA/PA-CDC-ASC210209938/2021	Illumina NovaSeq 6000	PAIRED	RT-PCR	VIRAL RNA	Severe acute respiratory syndrome coronavirus 2	Homo sapiens	ILLUMINA	2021-08-02	United States	North America	45	7536.01	7968	0.998562	225349171
SRR15492031	PRJNA731148	AMPLICON	SAMN20821661	SRX11791858	SARS-CoV-2/Human/USA/FL-CDC-ASC210209937/2021	Illumina NovaSeq 6000	PAIRED	RT-PCR	VIRAL RNA	Severe acute respiratory syndrome coronavirus 2	Homo sapiens	ILLUMINA	2021-08-01	United States	North America	43	4433.35	4208	0.969401	132570558
SRR15492032	PRJNA731148	AMPLICON	SAMN20821662	SRX11791857	SARS-CoV-2/Human/USA/FL-CDC-ASC210209936/2021	Illumina NovaSeq 6000	PAIRED	RT-PCR	VIRAL RNA	Severe acute respiratory syndrome coronavirus 2	Homo sapiens	ILLUMINA	2021-08-02	United States	North America	52	7499.24	7973	0.995786	224249785
SRR15492033	PRJNA731148	AMPLICON	SAMN20821663	SRX11791856	SARS-CoV-2/Human/USA/FL-CDC-ASC210209935/2021	Illumina NovaSeq 6000	PAIRED	RT-PCR	VIRAL RNA	Severe acute respiratory syndrome coronavirus 2	Homo sapiens	ILLUMINA	2021-08-02	United States	North America	50	7487.19	7970	0.996823	223889463
SRR15492035	PRJNA731148	AMPLICON	SAMN20821665	SRX11791854	SARS-CoV-2/Human/USA/FL-CDC-ASC210209933/2021	Illumina NovaSeq 6000	PAIRED	RT-PCR	VIRAL RNA	Severe acute respiratory syndrome coronavirus 2	Homo sapiens	ILLUMINA	2021-08-02	United States	North America	47	6877.12	7910	0.974116	205646393
SRR15492036	PRJNA731148	AMPLICON	SAMN20819214	SRX11791853	SARS-CoV-2/Human/USA/PA-CDC-ASC210209932/2021	Illumina NovaSeq 6000	PAIRED	RT-PCR	VIRAL RNA	Severe acute respiratory syndrome coronavirus 2	Homo sapiens	ILLUMINA	2021-08-02	United States	North America	47	5791.6	7318	0.973381	173186339
SRR15492038	PRJNA731148	AMPLICON	SAMN20821667	SRX11791851	SARS-CoV-2/Human/USA/FL-CDC-ASC210209930/2021	Illumina NovaSeq 6000	PAIRED	RT-PCR	VIRAL RNA	Severe acute respiratory syndrome coronavirus 2	Homo sapiens	ILLUMINA	2021-08-02	United States	North America	46	5160.23	6174	0.948433	154306405
SRR15492040	PRJNA731148	AMPLICON	SAMN20819637	SRX11791849	SARS-CoV-2/Human/USA/MO-CDC-ASC210209928/2021	Illumina NovaSeq 6000	PAIRED	RT-PCR	VIRAL RNA	Severe acute respiratory syndrome coronavirus 2	Homo sapiens	ILLUMINA	2021-08-02	United States	North America	43	3948.78	3419	0.927733	118080345
SRR15492042	PRJNA731148	AMPLICON	SAMN20823011	SRX11791847	SARS-CoV-2/Human/USA/DC-CDC-ASC210209926/2021	Illumina NovaSeq 6000	PAIRED	RT-PCR	VIRAL RNA	Severe acute respiratory syndrome coronavirus 2	Homo sapiens	ILLUMINA	2021-08-02	United States	North America	37	843.097	519	0.939605	25211135
SRR15492044	PRJNA731148	AMPLICON	SAMN20810709	SRX11791845	SARS-CoV-2/Human/USA/VA-CDC-ASC210209924/2021	Illumina NovaSeq 6000	PAIRED	RT-PCR	VIRAL RNA	Severe acute respiratory syndrome coronavirus 2	Homo sapiens	ILLUMINA	2021-08-01	United States	North America	39	467.307	347	0.910678	13973895
SRR15492045	PRJNA731148	AMPLICON	SAMN20819774	SRX11791844	SARS-CoV-2/Human/USA/MD-CDC-ASC210209923/2021	Illumina NovaSeq 6000	PAIRED	RT-PCR	VIRAL RNA	Severe acute respiratory syndrome coronavirus 2	Homo sapiens	ILLUMINA	2021-08-01	United States	North America	49	6931.85	7827	0.988195	207283140
SRR15492048	PRJNA731148	AMPLICON	SAMN20823159	SRX11791841	SARS-CoV-2/Human/USA/CA-CDC-ASC210209919/2021	Illumina NovaSeq 6000	PAIRED	RT-PCR	VIRAL RNA	Severe acute respiratory syndrome coronavirus 2	Homo sapiens	ILLUMINA	2021-08-01	United States	North America	50	7447.73	7957	0.997525	222709617
SRR15492049	PRJNA731148	AMPLICON	SAMN20821671	SRX11791840	SARS-CoV-2/Human/USA/FL-CDC-ASC210209916/2021	Illumina NovaSeq 6000	PAIRED	RT-PCR	VIRAL RNA	Severe acute respiratory syndrome coronavirus 2	Homo sapiens	ILLUMINA	2021-08-02	United States	North America	47	7035.51	7881	0.986389	210382837
SRR15492051	PRJNA731148	AMPLICON	SAMN20823161	SRX11791838	SARS-CoV-2/Human/USA/CA-CDC-ASC210209913/2021	Illumina NovaSeq 6000	PAIRED	RT-PCR	VIRAL RNA	Severe acute respiratory syndrome coronavirus 2	Homo sapiens	ILLUMINA	2021-08-02	United States	North America	46	7126.41	7953	0.985888	213101014
SRR15492052	PRJNA731148	AMPLICON	SAMN20820660	SRX11791837	SARS-CoV-2/Human/USA/GA-CDC-ASC210209912/2021	Illumina NovaSeq 6000	PAIRED	RT-PCR	VIRAL RNA	Severe acute respiratory syndrome coronavirus 2	Homo sapiens	ILLUMINA	2021-07-31	United States	North America	41	6434.55	7715	0.965355	192412432
SRR15492053	PRJNA731148	AMPLICON	SAMN20815858	SRX11791836	SARS-CoV-2/Human/USA/TN-CDC-ASC210209911/2021	Illumina NovaSeq 6000	PAIRED	RT-PCR	VIRAL RNA	Severe acute respiratory syndrome coronavirus 2	Homo sapiens	ILLUMINA	2021-08-01	United States	North America	50	7450.54	7974	0.988496	222793638
SRR15492054	PRJNA731148	AMPLICON	SAMN20821672	SRX11791835	SARS-CoV-2/Human/USA/FL-CDC-ASC210209910/2021	Illumina NovaSeq 6000	PAIRED	RT-PCR	VIRAL RNA	Severe acute respiratory syndrome coronavirus 2	Homo sapiens	ILLUMINA	2021-08-02	United States	North America	45	6459.85	7783	0.969167	193168763
SRR15492055	PRJNA731148	AMPLICON	SAMN20821673	SRX11791834	SARS-CoV-2/Human/USA/FL-CDC-ASC210209909/2021	Illumina NovaSeq 6000	PAIRED	RT-PCR	VIRAL RNA	Severe acute respiratory syndrome coronavirus 2	Homo sapiens	ILLUMINA	2021-08-02	United States	North America	52	7300.06	7955	0.986389	218293678
SRR15492057	PRJNA731148	AMPLICON	SAMN20820661	SRX11791832	SARS-CoV-2/Human/USA/GA-CDC-ASC210209907/2021	Illumina NovaSeq 6000	PAIRED	RT-PCR	VIRAL RNA	Severe acute respiratory syndrome coronavirus 2	Homo sapiens	ILLUMINA	2021-07-31	United States	North America	64	7033.91	7900	0.997325	210335027
SRR15492058	PRJNA731148	AMPLICON	SAMN20823163	SRX11791831	SARS-CoV-2/Human/USA/CA-CDC-ASC210209906/2021	Illumina NovaSeq 6000	PAIRED	RT-PCR	VIRAL RNA	Severe acute respiratory syndrome coronavirus 2	Homo sapiens	ILLUMINA	2021-08-01	United States	North America	53	7164.6	7948	0.986423	214242934
SRR15492062	PRJNA731148	AMPLICON	SAMN20823263	SRX11791827	SARS-CoV-2/Human/USA/CA-CDC-ASC210208898/2021	Illumina NovaSeq 6000	PAIRED	RT-PCR	VIRAL RNA	Severe acute respiratory syndrome coronavirus 2	Homo sapiens	ILLUMINA	2021-08-01	United States	North America	52	6547.58	7526	0.996957	195792425
SRR15492063	PRJNA731148	AMPLICON	SAMN20810730	SRX11791826	SARS-CoV-2/Human/USA/UT-CDC-ASC210208897/2021	Illumina NovaSeq 6000	PAIRED	RT-PCR	VIRAL RNA	Severe acute respiratory syndrome coronavirus 2	Homo sapiens	ILLUMINA	2021-08-02	United States	North America	43	1550.91	1020	0.945022	46376901
SRR15492064	PRJNA731148	AMPLICON	SAMN20823264	SRX11791825	SARS-CoV-2/Human/USA/CA-CDC-ASC210208896/2021	Illumina NovaSeq 6000	PAIRED	RT-PCR	VIRAL RNA	Severe acute respiratory syndrome coronavirus 2	Homo sapiens	ILLUMINA	2021-08-02	United States	North America	48	4504.17	4396	0.9794	134688240
SRR15492066	PRJNA731148	AMPLICON	SAMN20823266	SRX11791823	SARS-CoV-2/Human/USA/CA-CDC-ASC210208894/2021	Illumina NovaSeq 6000	PAIRED	RT-PCR	VIRAL RNA	Severe acute respiratory syndrome coronavirus 2	Homo sapiens	ILLUMINA	2021-08-02	United States	North America	44	7054.68	7848	0.987894	210956211
SRR15492068	PRJNA731148	AMPLICON	SAMN20823268	SRX11791821	SARS-CoV-2/Human/USA/CA-CDC-ASC210208892/2021	Illumina NovaSeq 6000	PAIRED	RT-PCR	VIRAL RNA	Severe acute respiratory syndrome coronavirus 2	Homo sapiens	ILLUMINA	2021-08-02	United States	North America	41	523.997	453	0.932816	15669071
SRR15492069	PRJNA731148	AMPLICON	SAMN20823269	SRX11791820	SARS-CoV-2/Human/USA/CA-CDC-ASC210208891/2021	Illumina NovaSeq 6000	PAIRED	RT-PCR	VIRAL RNA	Severe acute respiratory syndrome coronavirus 2	Homo sapiens	ILLUMINA	2021-08-02	United States	North America	47	6280.8	7329	0.987526	187814908
SRR15492072	PRJNA731148	AMPLICON	SAMN20823272	SRX11791817	SARS-CoV-2/Human/USA/CA-CDC-ASC210208887/2021	Illumina NovaSeq 6000	PAIRED	RT-PCR	VIRAL RNA	Severe acute respiratory syndrome coronavirus 2	Homo sapiens	ILLUMINA	2021-08-01	United States	North America	54	7229.1	7946	0.987627	216171917
SRR15492074	PRJNA731148	AMPLICON	SAMN20810732	SRX11791815	SARS-CoV-2/Human/USA/UT-CDC-ASC210208885/2021	Illumina NovaSeq 6000	PAIRED	RT-PCR	VIRAL RNA	Severe acute respiratory syndrome coronavirus 2	Homo sapiens	ILLUMINA	2021-08-02	United States	North America	49	7225.32	7935	0.987526	216058885
SRR15492075	PRJNA731148	AMPLICON	SAMN20810733	SRX11791814	SARS-CoV-2/Human/USA/UT-CDC-ASC210208884/2021	Illumina NovaSeq 6000	PAIRED	RT-PCR	VIRAL RNA	Severe acute respiratory syndrome coronavirus 2	Homo sapiens	ILLUMINA	2021-08-01	United States	North America	52	7437.39	7961	0.98756	222400208
SRR15492078	PRJNA731148	AMPLICON	SAMN20823274	SRX11791811	SARS-CoV-2/Human/USA/CA-CDC-ASC210208881/2021	Illumina NovaSeq 6000	PAIRED	RT-PCR	VIRAL RNA	Severe acute respiratory syndrome coronavirus 2	Homo sapiens	ILLUMINA	2021-08-02	United States	North America	50	7720.12	7972	0.998662	230854741
SRR15492081	PRJNA731148	AMPLICON	SAMN20819196	SRX11791808	SARS-CoV-2/Human/USA/PR-CDC-ASC210208876/2021	Illumina NovaSeq 6000	PAIRED	RT-PCR	VIRAL RNA	Severe acute respiratory syndrome coronavirus 2	Homo sapiens	ILLUMINA	2021-08-02	United States	North America	48	7189.61	7937	0.987125	214990870
SRR15492082	PRJNA731148	AMPLICON	SAMN20823277	SRX11791807	SARS-CoV-2/Human/USA/CA-CDC-ASC210208875/2021	Illumina NovaSeq 6000	PAIRED	RT-PCR	VIRAL RNA	Severe acute respiratory syndrome coronavirus 2	Homo sapiens	ILLUMINA	2021-08-02	United States	North America	52	7197.37	7924	0.987158	215222935
SRR15492083	PRJNA731148	AMPLICON	SAMN20819197	SRX11791806	SARS-CoV-2/Human/USA/PR-CDC-ASC210208874/2021	Illumina NovaSeq 6000	PAIRED	RT-PCR	VIRAL RNA	Severe acute respiratory syndrome coronavirus 2	Homo sapiens	ILLUMINA	2021-08-02	United States	North America	48	6823.72	7743	0.986623	204049570
SRR15492085	PRJNA731148	AMPLICON	SAMN20811008	SRX11791804	SARS-CoV-2/Human/USA/TX-CDC-ASC210208872/2021	Illumina NovaSeq 6000	PAIRED	RT-PCR	VIRAL RNA	Severe acute respiratory syndrome coronavirus 2	Homo sapiens	ILLUMINA	2021-08-01	United States	North America	46	6601.28	7583	0.985888	197397952
SRR15492086	PRJNA731148	AMPLICON	SAMN20823278	SRX11791803	SARS-CoV-2/Human/USA/CA-CDC-ASC210208871/2021	Illumina NovaSeq 6000	PAIRED	RT-PCR	VIRAL RNA	Severe acute respiratory syndrome coronavirus 2	Homo sapiens	ILLUMINA	2021-08-02	United States	North America	43	7096.7	7866	0.993412	212212539
SRR15492087	PRJNA731148	AMPLICON	SAMN20811009	SRX11791802	SARS-CoV-2/Human/USA/TX-CDC-ASC210208870/2021	Illumina NovaSeq 6000	PAIRED	RT-PCR	VIRAL RNA	Severe acute respiratory syndrome coronavirus 2	Homo sapiens	ILLUMINA	2021-08-02	United States	North America	46	7648.12	7971	0.99689	228701681
SRR15492088	PRJNA731148	AMPLICON	SAMN20811010	SRX11791801	SARS-CoV-2/Human/USA/TX-CDC-ASC210208869/2021	Illumina NovaSeq 6000	PAIRED	RT-PCR	VIRAL RNA	Severe acute respiratory syndrome coronavirus 2	Homo sapiens	ILLUMINA	2021-08-02	United States	North America	49	7711.62	7973	0.997559	230600680
SRR15492090	PRJNA731148	AMPLICON	SAMN20811012	SRX11791799	SARS-CoV-2/Human/USA/TX-CDC-ASC210208865/2021	Illumina NovaSeq 6000	PAIRED	RT-PCR	VIRAL RNA	Severe acute respiratory syndrome coronavirus 2	Homo sapiens	ILLUMINA	2021-08-02	United States	North America	50	7385.16	7963	0.987426	220838572
SRR15492091	PRJNA731148	AMPLICON	SAMN20811013	SRX11791798	SARS-CoV-2/Human/USA/TX-CDC-ASC210208864/2021	Illumina NovaSeq 6000	PAIRED	RT-PCR	VIRAL RNA	Severe acute respiratory syndrome coronavirus 2	Homo sapiens	ILLUMINA	2021-08-02	United States	North America	47	6771.42	7907	0.980236	202485786
SRR15492092	PRJNA731148	AMPLICON	SAMN20811014	SRX11791797	SARS-CoV-2/Human/USA/TX-CDC-ASC210208863/2021	Illumina NovaSeq 6000	PAIRED	RT-PCR	VIRAL RNA	Severe acute respiratory syndrome coronavirus 2	Homo sapiens	ILLUMINA	2021-07-31	United States	North America	50	7450.31	7966	0.9898	222786749
SRR15492093	PRJNA731148	AMPLICON	SAMN20822217	SRX11791796	SARS-CoV-2/Human/USA/FL-CDC-ASC210207323/2021	Illumina NovaSeq 6000	PAIRED	RT-PCR	VIRAL RNA	Severe acute respiratory syndrome coronavirus 2	Homo sapiens	ILLUMINA	2021-08-01	United States	North America	56	5724.86	6680	0.962947	171190597
SRR15492096	PRJNA731148	AMPLICON	SAMN20815612	SRX11791793	SARS-CoV-2/Human/USA/TX-CDC-ASC210207320/2021	Illumina NovaSeq 6000	PAIRED	RT-PCR	VIRAL RNA	Severe acute respiratory syndrome coronavirus 2	Homo sapiens	ILLUMINA	2021-08-01	United States	North America	44	5615.13	6187	0.975186	167909291
SRR15492097	PRJNA731148	AMPLICON	SAMN20815613	SRX11791792	SARS-CoV-2/Human/USA/TX-CDC-ASC210207319/2021	Illumina NovaSeq 6000	PAIRED	RT-PCR	VIRAL RNA	Severe acute respiratory syndrome coronavirus 2	Homo sapiens	ILLUMINA	2021-08-01	United States	North America	52	7479.76	7968	0.987627	223667231
SRR15492101	PRJNA731148	AMPLICON	SAMN20823575	SRX11791788	SARS-CoV-2/Human/USA/CA-CDC-ASC210207314/2021	Illumina NovaSeq 6000	PAIRED	RT-PCR	VIRAL RNA	Severe acute respiratory syndrome coronavirus 2	Homo sapiens	ILLUMINA	2021-08-01	United States	North America	45	7610.6	7965	0.997492	227579850
SRR15492103	PRJNA731148	AMPLICON	SAMN20815617	SRX11791786	SARS-CoV-2/Human/USA/TX-CDC-ASC210207312/2021	Illumina NovaSeq 6000	PAIRED	RT-PCR	VIRAL RNA	Severe acute respiratory syndrome coronavirus 2	Homo sapiens	ILLUMINA	2021-08-01	United States	North America	48	5829.06	7670	0.965154	174306234
SRR15492108	PRJNA731148	AMPLICON	SAMN20822219	SRX11791781	SARS-CoV-2/Human/USA/FL-CDC-ASC210207307/2021	Illumina NovaSeq 6000	PAIRED	RT-PCR	VIRAL RNA	Severe acute respiratory syndrome coronavirus 2	Homo sapiens	ILLUMINA	2021-08-02	United States	North America	58	4720.72	5774	0.945156	141163739
SRR15492109	PRJNA731148	AMPLICON	SAMN20823578	SRX11791780	SARS-CoV-2/Human/USA/CA-CDC-ASC210207306/2021	Illumina NovaSeq 6000	PAIRED	RT-PCR	VIRAL RNA	Severe acute respiratory syndrome coronavirus 2	Homo sapiens	ILLUMINA	2021-08-01	United States	North America	47	7630.8	7971	0.997559	228183917
SRR15492110	PRJNA731148	AMPLICON	SAMN20825019	SRX11791779	SARS-CoV-2/Human/USA/AZ-CDC-ASC210207305/2021	Illumina NovaSeq 6000	PAIRED	RT-PCR	VIRAL RNA	Severe acute respiratory syndrome coronavirus 2	Homo sapiens	ILLUMINA	2021-08-02	United States	North America	50	6363.58	7492	0.991606	190290169
SRR15492113	PRJNA731148	AMPLICON	SAMN20820476	SRX11791776	SARS-CoV-2/Human/USA/KS-CDC-ASC210207294/2021	Illumina NovaSeq 6000	PAIRED	RT-PCR	VIRAL RNA	Severe acute respiratory syndrome coronavirus 2	Homo sapiens	ILLUMINA	2021-07-31	United States	North America	48	6483.11	7555	0.980671	193864580
SRR15492114	PRJNA731148	AMPLICON	SAMN20820477	SRX11791775	SARS-CoV-2/Human/USA/KS-CDC-ASC210207293/2021	Illumina NovaSeq 6000	PAIRED	RT-PCR	VIRAL RNA	Severe acute respiratory syndrome coronavirus 2	Homo sapiens	ILLUMINA	2021-07-31	United States	North America	46	7541.54	7961	0.997525	225514598
SRR15492116	PRJNA731148	AMPLICON	SAMN20820478	SRX11791773	SARS-CoV-2/Human/USA/KS-CDC-ASC210207291/2021	Illumina NovaSeq 6000	PAIRED	RT-PCR	VIRAL RNA	Severe acute respiratory syndrome coronavirus 2	Homo sapiens	ILLUMINA	2021-07-31	United States	North America	45	7127.27	7937	0.983915	213126791
SRR15492118	PRJNA731148	AMPLICON	SAMN20822221	SRX11791771	SARS-CoV-2/Human/USA/FL-CDC-ASC210207289/2021	Illumina NovaSeq 6000	PAIRED	RT-PCR	VIRAL RNA	Severe acute respiratory syndrome coronavirus 2	Homo sapiens	ILLUMINA	2021-08-01	United States	North America	49	5294.16	6814	0.960606	158311341
SRR15492119	PRJNA731148	AMPLICON	SAMN20822222	SRX11791770	SARS-CoV-2/Human/USA/FL-CDC-ASC210207288/2021	Illumina NovaSeq 6000	PAIRED	RT-PCR	VIRAL RNA	Severe acute respiratory syndrome coronavirus 2	Homo sapiens	ILLUMINA	2021-08-01	United States	North America	47	7297.18	7936	0.994984	218207482
SRR15492122	PRJNA731148	AMPLICON	SAMN20822225	SRX11791767	SARS-CoV-2/Human/USA/FL-CDC-ASC210207284/2021	Illumina NovaSeq 6000	PAIRED	RT-PCR	VIRAL RNA	Severe acute respiratory syndrome coronavirus 2	Homo sapiens	ILLUMINA	2021-08-01	United States	North America	46	3701.75	3479	0.982744	110693391
SRR15492123	PRJNA731148	AMPLICON	SAMN20822226	SRX11791766	SARS-CoV-2/Human/USA/FL-CDC-ASC210207283/2021	Illumina NovaSeq 6000	PAIRED	RT-PCR	VIRAL RNA	Severe acute respiratory syndrome coronavirus 2	Homo sapiens	ILLUMINA	2021-08-01	United States	North America	37	4414.08	4107	0.977695	131994373
SRR15492124	PRJNA731148	AMPLICON	SAMN20822227	SRX11791765	SARS-CoV-2/Human/USA/FL-CDC-ASC210207282/2021	Illumina NovaSeq 6000	PAIRED	RT-PCR	VIRAL RNA	Severe acute respiratory syndrome coronavirus 2	Homo sapiens	ILLUMINA	2021-08-01	United States	North America	43	7201.35	7953	0.996255	215342072
SRR15492128	PRJNA731148	AMPLICON	SAMN20822331	SRX11791761	SARS-CoV-2/Human/USA/FL-CDC-ASC210206944/2021	Illumina NovaSeq 6000	PAIRED	RT-PCR	VIRAL RNA	Severe acute respiratory syndrome coronavirus 2	Homo sapiens	ILLUMINA	2021-08-01	United States	North America	49	7499.64	7971	0.997325	224261703
SRR15492130	PRJNA731148	AMPLICON	SAMN20815895	SRX11791759	SARS-CoV-2/Human/USA/TN-CDC-ASC210206942/2021	Illumina NovaSeq 6000	PAIRED	RT-PCR	VIRAL RNA	Severe acute respiratory syndrome coronavirus 2	Homo sapiens	ILLUMINA	2021-08-02	United States	North America	49	7324.25	7950	0.98144	219017048
SRR15492133	PRJNA731148	AMPLICON	SAMN20822335	SRX11791756	SARS-CoV-2/Human/USA/FL-CDC-ASC210206939/2021	Illumina NovaSeq 6000	PAIRED	RT-PCR	VIRAL RNA	Severe acute respiratory syndrome coronavirus 2	Homo sapiens	ILLUMINA	2021-08-01	United States	North America	46	3955.39	3450	0.923252	118278018
SRR15492134	PRJNA731148	AMPLICON	SAMN20822336	SRX11791755	SARS-CoV-2/Human/USA/FL-CDC-ASC210206938/2021	Illumina NovaSeq 6000	PAIRED	RT-PCR	VIRAL RNA	Severe acute respiratory syndrome coronavirus 2	Homo sapiens	ILLUMINA	2021-08-01	United States	North America	49	7381.39	7965	0.995084	220725684
SRR15492136	PRJNA731148	AMPLICON	SAMN20822338	SRX11791753	SARS-CoV-2/Human/USA/FL-CDC-ASC210206936/2021	Illumina NovaSeq 6000	PAIRED	RT-PCR	VIRAL RNA	Severe acute respiratory syndrome coronavirus 2	Homo sapiens	ILLUMINA	2021-08-01	United States	North America	49	6834.13	7935	0.982309	204360905
SRR15492137	PRJNA731148	AMPLICON	SAMN20822339	SRX11791752	SARS-CoV-2/Human/USA/FL-CDC-ASC210206935/2021	Illumina NovaSeq 6000	PAIRED	RT-PCR	VIRAL RNA	Severe acute respiratory syndrome coronavirus 2	Homo sapiens	ILLUMINA	2021-08-01	United States	North America	48	7028.18	7930	0.996154	210163624
SRR15492139	PRJNA731148	AMPLICON	SAMN20822340	SRX11791750	SARS-CoV-2/Human/USA/FL-CDC-ASC210206933/2021	Illumina NovaSeq 6000	PAIRED	RT-PCR	VIRAL RNA	Severe acute respiratory syndrome coronavirus 2	Homo sapiens	ILLUMINA	2021-08-01	United States	North America	66	7456.22	7969	0.993546	222963255
SRR15492141	PRJNA731148	AMPLICON	SAMN20822341	SRX11791748	SARS-CoV-2/Human/USA/FL-CDC-ASC210206931/2021	Illumina NovaSeq 6000	PAIRED	RT-PCR	VIRAL RNA	Severe acute respiratory syndrome coronavirus 2	Homo sapiens	ILLUMINA	2021-08-01	United States	North America	50	7124.53	7954	0.985787	213044950
SRR15492142	PRJNA731148	AMPLICON	SAMN20822342	SRX11791747	SARS-CoV-2/Human/USA/FL-CDC-ASC210206930/2021	Illumina NovaSeq 6000	PAIRED	RT-PCR	VIRAL RNA	Severe acute respiratory syndrome coronavirus 2	Homo sapiens	ILLUMINA	2021-08-01	United States	North America	47	7485.42	7963	0.986189	223836547
SRR15492143	PRJNA731148	AMPLICON	SAMN20823651	SRX11791746	SARS-CoV-2/Human/USA/CA-CDC-ASC210206929/2021	Illumina NovaSeq 6000	PAIRED	RT-PCR	VIRAL RNA	Severe acute respiratory syndrome coronavirus 2	Homo sapiens	ILLUMINA	2021-07-31	United States	North America	44	832.613	667	0.936093	24897631
SRR15492144	PRJNA731148	AMPLICON	SAMN20822343	SRX11791745	SARS-CoV-2/Human/USA/FL-CDC-ASC210206928/2021	Illumina NovaSeq 6000	PAIRED	RT-PCR	VIRAL RNA	Severe acute respiratory syndrome coronavirus 2	Homo sapiens	ILLUMINA	2021-07-31	United States	North America	48	7479.3	7968	0.988295	223653542
SRR15492145	PRJNA731148	AMPLICON	SAMN20825021	SRX11791744	SARS-CoV-2/Human/USA/AZ-CDC-ASC210206927/2021	Illumina NovaSeq 6000	PAIRED	RT-PCR	VIRAL RNA	Severe acute respiratory syndrome coronavirus 2	Homo sapiens	ILLUMINA	2021-07-31	United States	North America	46	6792.54	7709	0.993512	203117234
SRR15492146	PRJNA731148	AMPLICON	SAMN20822344	SRX11791743	SARS-CoV-2/Human/USA/FL-CDC-ASC210206926/2021	Illumina NovaSeq 6000	PAIRED	RT-PCR	VIRAL RNA	Severe acute respiratory syndrome coronavirus 2	Homo sapiens	ILLUMINA	2021-08-01	United States	North America	40	7543.75	7973	0.998595	225580767
SRR15492149	PRJNA731148	AMPLICON	SAMN20823652	SRX11791740	SARS-CoV-2/Human/USA/CA-CDC-ASC210206923/2021	Illumina NovaSeq 6000	PAIRED	RT-PCR	VIRAL RNA	Severe acute respiratory syndrome coronavirus 2	Homo sapiens	ILLUMINA	2021-07-31	United States	North America	45	7568.57	7965	0.997358	226323041
SRR15492151	PRJNA731148	AMPLICON	SAMN20822348	SRX11791738	SARS-CoV-2/Human/USA/FL-CDC-ASC210206921/2021	Illumina NovaSeq 6000	PAIRED	RT-PCR	VIRAL RNA	Severe acute respiratory syndrome coronavirus 2	Homo sapiens	ILLUMINA	2021-07-31	United States	North America	49	7363.58	7967	0.986423	220193071
SRR15492152	PRJNA731148	AMPLICON	SAMN20822349	SRX11791737	SARS-CoV-2/Human/USA/FL-CDC-ASC210206920/2021	Illumina NovaSeq 6000	PAIRED	RT-PCR	VIRAL RNA	Severe acute respiratory syndrome coronavirus 2	Homo sapiens	ILLUMINA	2021-08-01	United States	North America	39	1999.39	1502	0.919172	59787633
SRR15492153	PRJNA731148	AMPLICON	SAMN20822350	SRX11791736	SARS-CoV-2/Human/USA/FL-CDC-ASC210206919/2021	Illumina NovaSeq 6000	PAIRED	RT-PCR	VIRAL RNA	Severe acute respiratory syndrome coronavirus 2	Homo sapiens	ILLUMINA	2021-08-01	United States	North America	51	6493.39	7838	0.968732	194171768
SRR15492160	PRJNA731148	AMPLICON	SAMN20824809	SRX11791729	SARS-CoV-2/Human/USA/CA-CDC-ASC210206014/2021	Illumina NovaSeq 6000	PAIRED	RT-PCR	VIRAL RNA	Severe acute respiratory syndrome coronavirus 2	Homo sapiens	ILLUMINA	2021-07-30	United States	North America	43	5634.5	6245	0.984884	168488582
SRR15492161	PRJNA731148	AMPLICON	SAMN20824810	SRX11791728	SARS-CoV-2/Human/USA/CA-CDC-ASC210206013/2021	Illumina NovaSeq 6000	PAIRED	RT-PCR	VIRAL RNA	Severe acute respiratory syndrome coronavirus 2	Homo sapiens	ILLUMINA	2021-08-01	United States	North America	49	4002.66	3439	0.920443	119691476
SRR15492162	PRJNA731148	AMPLICON	SAMN20815915	SRX11791727	SARS-CoV-2/Human/USA/TN-CDC-ASC210206012/2021	Illumina NovaSeq 6000	PAIRED	RT-PCR	VIRAL RNA	Severe acute respiratory syndrome coronavirus 2	Homo sapiens	ILLUMINA	2021-08-02	United States	North America	49	7479.04	7968	0.989432	223645595
SRR15492163	PRJNA731148	AMPLICON	SAMN20824811	SRX11791726	SARS-CoV-2/Human/USA/CA-CDC-ASC210206011/2021	Illumina NovaSeq 6000	PAIRED	RT-PCR	VIRAL RNA	Severe acute respiratory syndrome coronavirus 2	Homo sapiens	ILLUMINA	2021-07-31	United States	North America	54	4892.29	6010	0.944052	146294269
SRR15492164	PRJNA731148	AMPLICON	SAMN20815916	SRX11791725	SARS-CoV-2/Human/USA/TN-CDC-ASC210206010/2021	Illumina NovaSeq 6000	PAIRED	RT-PCR	VIRAL RNA	Severe acute respiratory syndrome coronavirus 2	Homo sapiens	ILLUMINA	2021-08-02	United States	North America	45	7683.62	7971	0.998696	229763300
SRR15492168	PRJNA731148	AMPLICON	SAMN20822873	SRX11791721	SARS-CoV-2/Human/USA/FL-CDC-ASC210206006/2021	Illumina NovaSeq 6000	PAIRED	RT-PCR	VIRAL RNA	Severe acute respiratory syndrome coronavirus 2	Homo sapiens	ILLUMINA	2021-08-01	United States	North America	47	2717.32	1771	0.9589	81256077
SRR15492174	PRJNA731148	AMPLICON	SAMN20822879	SRX11791715	SARS-CoV-2/Human/USA/FL-CDC-ASC210205998/2021	Illumina NovaSeq 6000	PAIRED	RT-PCR	VIRAL RNA	Severe acute respiratory syndrome coronavirus 2	Homo sapiens	ILLUMINA	2021-08-01	United States	North America	42	4812.98	4812	0.957195	143922681
SRR15492176	PRJNA731148	AMPLICON	SAMN20819388	SRX11791713	SARS-CoV-2/Human/USA/NY-CDC-ASC210205996/2021	Illumina NovaSeq 6000	PAIRED	RT-PCR	VIRAL RNA	Severe acute respiratory syndrome coronavirus 2	Homo sapiens	ILLUMINA	2021-08-01	United States	North America	48	7298.37	7939	0.998595	218243235
SRR15492177	PRJNA731148	AMPLICON	SAMN20819482	SRX11791712	SARS-CoV-2/Human/USA/NJ-CDC-ASC210205995/2021	Illumina NovaSeq 6000	PAIRED	RT-PCR	VIRAL RNA	Severe acute respiratory syndrome coronavirus 2	Homo sapiens	ILLUMINA	2021-08-01	United States	North America	44	3252.03	2868	0.969267	97245556
SRR15492178	PRJNA731148	AMPLICON	SAMN20819483	SRX11791711	SARS-CoV-2/Human/USA/NJ-CDC-ASC210205994/2021	Illumina NovaSeq 6000	PAIRED	RT-PCR	VIRAL RNA	Severe acute respiratory syndrome coronavirus 2	Homo sapiens	ILLUMINA	2021-08-01	United States	North America	47	7522.49	7971	0.998462	224945114
SRR15492179	PRJNA731148	AMPLICON	SAMN20819484	SRX11791710	SARS-CoV-2/Human/USA/NJ-CDC-ASC210205993/2021	Illumina NovaSeq 6000	PAIRED	RT-PCR	VIRAL RNA	Severe acute respiratory syndrome coronavirus 2	Homo sapiens	ILLUMINA	2021-08-01	United States	North America	58	7514.96	7972	0.994248	224719778
SRR15492182	PRJNA731148	AMPLICON	SAMN20820315	SRX11791707	SARS-CoV-2/Human/USA/MA-CDC-ASC210205990/2021	Illumina NovaSeq 6000	PAIRED	RT-PCR	VIRAL RNA	Severe acute respiratory syndrome coronavirus 2	Homo sapiens	ILLUMINA	2021-08-01	United States	North America	44	6849.07	7694	0.981875	204807620
SRR15492190	PRJNA731148	AMPLICON	SAMN20823001	SRX11791699	SARS-CoV-2/Human/USA/FL-CDC-ASC210203733/2021	Illumina NovaSeq 6000	PAIRED	RT-PCR	VIRAL RNA	Severe acute respiratory syndrome coronavirus 2	Homo sapiens	ILLUMINA	2021-07-29	United States	North America	52	5606.08	7181	0.97532	167638656
SRR15492191	PRJNA731148	AMPLICON	SAMN20825166	SRX11791698	SARS-CoV-2/Human/USA/AL-CDC-ASC210203732/2021	Illumina NovaSeq 6000	PAIRED	RT-PCR	VIRAL RNA	Severe acute respiratory syndrome coronavirus 2	Homo sapiens	ILLUMINA	2021-07-31	United States	North America	49	4875.65	5184	0.966525	145796438
SRR15492193	PRJNA731148	AMPLICON	SAMN20820799	SRX11791696	SARS-CoV-2/Human/USA/GA-CDC-ASC210203730/2021	Illumina NovaSeq 6000	PAIRED	RT-PCR	VIRAL RNA	Severe acute respiratory syndrome coronavirus 2	Homo sapiens	ILLUMINA	2021-07-31	United States	North America	43	7461.02	7949	0.996255	223106943
SRR15492195	PRJNA731148	AMPLICON	SAMN20810716	SRX11791694	SARS-CoV-2/Human/USA/VA-CDC-ASC210203728/2021	Illumina NovaSeq 6000	PAIRED	RT-PCR	VIRAL RNA	Severe acute respiratory syndrome coronavirus 2	Homo sapiens	ILLUMINA	2021-07-31	United States	North America	47	4571	4766	0.975621	136686478
SRR15492197	PRJNA731148	AMPLICON	SAMN20819592	SRX11791692	SARS-CoV-2/Human/USA/NC-CDC-ASC210203726/2021	Illumina NovaSeq 6000	PAIRED	RT-PCR	VIRAL RNA	Severe acute respiratory syndrome coronavirus 2	Homo sapiens	ILLUMINA	2021-07-31	United States	North America	40	786.274	631	0.943852	23511963
SRR15492198	PRJNA731148	AMPLICON	SAMN20819593	SRX11791691	SARS-CoV-2/Human/USA/NC-CDC-ASC210203725/2021	Illumina NovaSeq 6000	PAIRED	RT-PCR	VIRAL RNA	Severe acute respiratory syndrome coronavirus 2	Homo sapiens	ILLUMINA	2021-07-31	United States	North America	50	4280.53	4640	0.915728	128000613
SRR15492200	PRJNA731148	AMPLICON	SAMN20819595	SRX11791689	SARS-CoV-2/Human/USA/NC-CDC-ASC210203723/2021	Illumina NovaSeq 6000	PAIRED	RT-PCR	VIRAL RNA	Severe acute respiratory syndrome coronavirus 2	Homo sapiens	ILLUMINA	2021-07-31	United States	North America	44	5547.15	6064	0.994047	165876438
SRR15492201	PRJNA731148	AMPLICON	SAMN20824991	SRX11791688	SARS-CoV-2/Human/USA/CA-CDC-ASC210203722/2021	Illumina NovaSeq 6000	PAIRED	RT-PCR	VIRAL RNA	Severe acute respiratory syndrome coronavirus 2	Homo sapiens	ILLUMINA	2021-07-27	United States	North America	48	5457.68	6751	0.973715	163200868
SRR15492203	PRJNA731148	AMPLICON	SAMN20820801	SRX11791686	SARS-CoV-2/Human/USA/GA-CDC-ASC210203720/2021	Illumina NovaSeq 6000	PAIRED	RT-PCR	VIRAL RNA	Severe acute respiratory syndrome coronavirus 2	Homo sapiens	ILLUMINA	2021-07-31	United States	North America	47	7621.26	7964	0.997458	227898645
SRR15492205	PRJNA731148	AMPLICON	SAMN20824992	SRX11791684	SARS-CoV-2/Human/USA/CA-CDC-ASC210203718/2021	Illumina NovaSeq 6000	PAIRED	RT-PCR	VIRAL RNA	Severe acute respiratory syndrome coronavirus 2	Homo sapiens	ILLUMINA	2021-07-28	United States	North America	47	7468.77	7955	0.992844	223338554
SRR15492206	PRJNA731148	AMPLICON	SAMN20824993	SRX11791683	SARS-CoV-2/Human/USA/CA-CDC-ASC210203717/2021	Illumina NovaSeq 6000	PAIRED	RT-PCR	VIRAL RNA	Severe acute respiratory syndrome coronavirus 2	Homo sapiens	ILLUMINA	2021-07-28	United States	North America	48	3850.66	3322	0.938769	115146354
SRR15492207	PRJNA731148	AMPLICON	SAMN20819753	SRX11791682	SARS-CoV-2/Human/USA/MI-CDC-ASC210203716/2021	Illumina NovaSeq 6000	PAIRED	RT-PCR	VIRAL RNA	Severe acute respiratory syndrome coronavirus 2	Homo sapiens	ILLUMINA	2021-07-31	United States	North America	43	6669.62	7836	0.984048	199441533
SRR15492208	PRJNA731148	AMPLICON	SAMN20819754	SRX11791681	SARS-CoV-2/Human/USA/MI-CDC-ASC210203715/2021	Illumina NovaSeq 6000	PAIRED	RT-PCR	VIRAL RNA	Severe acute respiratory syndrome coronavirus 2	Homo sapiens	ILLUMINA	2021-07-31	United States	North America	44	7473.84	7960	0.995753	223490286
SRR15492209	PRJNA731148	AMPLICON	SAMN20819755	SRX11791680	SARS-CoV-2/Human/USA/MI-CDC-ASC210203714/2021	Illumina NovaSeq 6000	PAIRED	RT-PCR	VIRAL RNA	Severe acute respiratory syndrome coronavirus 2	Homo sapiens	ILLUMINA	2021-07-31	United States	North America	48	7145.29	7914	0.995753	213665462
SRR15492210	PRJNA731148	AMPLICON	SAMN20820465	SRX11791679	SARS-CoV-2/Human/USA/KY-CDC-ASC210203713/2021	Illumina NovaSeq 6000	PAIRED	RT-PCR	VIRAL RNA	Severe acute respiratory syndrome coronavirus 2	Homo sapiens	ILLUMINA	2021-07-31	United States	North America	37	6387.51	7690	0.980002	191005692
SRR15492214	PRJNA731148	AMPLICON	SAMN20820802	SRX11791675	SARS-CoV-2/Human/USA/GA-CDC-ASC210203708/2021	Illumina NovaSeq 6000	PAIRED	RT-PCR	VIRAL RNA	Severe acute respiratory syndrome coronavirus 2	Homo sapiens	ILLUMINA	2021-07-31	United States	North America	43	7766.54	7970	0.997492	232242765
SRR15492223	PRJNA731148	AMPLICON	SAMN20820926	SRX11791666	SARS-CoV-2/Human/USA/FL-CDC-ASC210237541/2021	Illumina NovaSeq 6000	PAIRED	RT-PCR	VIRAL RNA	Severe acute respiratory syndrome coronavirus 2	Homo sapiens	ILLUMINA	2021-08-02	United States	North America	56	5896.27	7226	0.970605	176316014
SRR15492224	PRJNA731148	AMPLICON	SAMN20820927	SRX11791665	SARS-CoV-2/Human/USA/FL-CDC-ASC210237540/2021	Illumina NovaSeq 6000	PAIRED	RT-PCR	VIRAL RNA	Severe acute respiratory syndrome coronavirus 2	Homo sapiens	ILLUMINA	2021-08-02	United States	North America	54	6862.17	7935	0.994382	205199461
SRR15492225	PRJNA731148	AMPLICON	SAMN20820636	SRX11791664	SARS-CoV-2/Human/USA/GA-CDC-ASC210237539/2021	Illumina NovaSeq 6000	PAIRED	RT-PCR	VIRAL RNA	Severe acute respiratory syndrome coronavirus 2	Homo sapiens	ILLUMINA	2021-08-01	United States	North America	51	6890.23	7945	0.939672	206038654
SRR15492226	PRJNA731148	AMPLICON	SAMN20820637	SRX11791663	SARS-CoV-2/Human/USA/GA-CDC-ASC210237538/2021	Illumina NovaSeq 6000	PAIRED	RT-PCR	VIRAL RNA	Severe acute respiratory syndrome coronavirus 2	Homo sapiens	ILLUMINA	2021-08-01	United States	North America	49	6929.01	7928	0.985654	207198067
SRR15492227	PRJNA731148	AMPLICON	SAMN20820263	SRX11791662	SARS-CoV-2/Human/USA/MA-CDC-ASC210237537/2021	Illumina NovaSeq 6000	PAIRED	RT-PCR	VIRAL RNA	Severe acute respiratory syndrome coronavirus 2	Homo sapiens	ILLUMINA	2021-08-02	United States	North America	46	4659.25	4840	0.938969	139325604
SRR15492228	PRJNA731148	AMPLICON	SAMN20820928	SRX11791661	SARS-CoV-2/Human/USA/FL-CDC-ASC210237536/2021	Illumina NovaSeq 6000	PAIRED	RT-PCR	VIRAL RNA	Severe acute respiratory syndrome coronavirus 2	Homo sapiens	ILLUMINA	2021-08-02	United States	North America	51	6713.34	7903	0.981507	200748918
SRR15492229	PRJNA731148	AMPLICON	SAMN20820929	SRX11791660	SARS-CoV-2/Human/USA/FL-CDC-ASC210237535/2021	Illumina NovaSeq 6000	PAIRED	RT-PCR	VIRAL RNA	Severe acute respiratory syndrome coronavirus 2	Homo sapiens	ILLUMINA	2021-08-01	United States	North America	54	5175.98	6299	0.953784	154777471
SRR15492230	PRJNA731148	AMPLICON	SAMN20823077	SRX11791659	SARS-CoV-2/Human/USA/CA-CDC-ASC210237534/2021	Illumina NovaSeq 6000	PAIRED	RT-PCR	VIRAL RNA	Severe acute respiratory syndrome coronavirus 2	Homo sapiens	ILLUMINA	2021-08-02	United States	North America	49	5555.58	6736	0.962546	166128463
SRR15492231	PRJNA731148	AMPLICON	SAMN20820930	SRX11791658	SARS-CoV-2/Human/USA/FL-CDC-ASC210237533/2021	Illumina NovaSeq 6000	PAIRED	RT-PCR	VIRAL RNA	Severe acute respiratory syndrome coronavirus 2	Homo sapiens	ILLUMINA	2021-08-02	United States	North America	48	7058.74	7946	0.979768	211077585
SRR15492232	PRJNA731148	AMPLICON	SAMN20810659	SRX11791657	SARS-CoV-2/Human/USA/WI-CDC-ASC210237532/2021	Illumina NovaSeq 6000	PAIRED	RT-PCR	VIRAL RNA	Severe acute respiratory syndrome coronavirus 2	Homo sapiens	ILLUMINA	2021-08-02	United States	North America	38	823.094	606	0.95579	24612966
SRR15492234	PRJNA731148	AMPLICON	SAMN20820931	SRX11791655	SARS-CoV-2/Human/USA/FL-CDC-ASC210237530/2021	Illumina NovaSeq 6000	PAIRED	RT-PCR	VIRAL RNA	Severe acute respiratory syndrome coronavirus 2	Homo sapiens	ILLUMINA	2021-08-02	United States	North America	49	7558.52	7972	0.995151	226022535
SRR15492235	PRJNA731148	AMPLICON	SAMN20819502	SRX11791654	SARS-CoV-2/Human/USA/NE-CDC-ASC210237529/2021	Illumina NovaSeq 6000	PAIRED	RT-PCR	VIRAL RNA	Severe acute respiratory syndrome coronavirus 2	Homo sapiens	ILLUMINA	2021-08-01	United States	North America	50	7468.23	7963	0.998562	223322408
SRR15492236	PRJNA731148	AMPLICON	SAMN20810797	SRX11791653	SARS-CoV-2/Human/USA/TX-CDC-ASC210237528/2021	Illumina NovaSeq 6000	PAIRED	RT-PCR	VIRAL RNA	Severe acute respiratory syndrome coronavirus 2	Homo sapiens	ILLUMINA	2021-08-01	United States	North America	49	7627.12	7970	0.998529	228073858
SRR15492237	PRJNA731148	AMPLICON	SAMN20820638	SRX11791652	SARS-CoV-2/Human/USA/GA-CDC-ASC210237527/2021	Illumina NovaSeq 6000	PAIRED	RT-PCR	VIRAL RNA	Severe acute respiratory syndrome coronavirus 2	Homo sapiens	ILLUMINA	2021-08-02	United States	North America	54	7543.15	7965	0.997659	225562920
SRR15492239	PRJNA731148	AMPLICON	SAMN20822134	SRX11792244	SARS-CoV-2/Human/USA/FL-CDC-ASC210207915/2021	Illumina NovaSeq 6000	PAIRED	RT-PCR	VIRAL RNA	Severe acute respiratory syndrome coronavirus 2	Homo sapiens	ILLUMINA	2021-08-02	United States	North America	47	7547.02	7974	0.995385	225678553
SRR15492242	PRJNA731148	AMPLICON	SAMN20822137	SRX11792241	SARS-CoV-2/Human/USA/FL-CDC-ASC210207912/2021	Illumina NovaSeq 6000	PAIRED	RT-PCR	VIRAL RNA	Severe acute respiratory syndrome coronavirus 2	Homo sapiens	ILLUMINA	2021-08-01	United States	North America	53	7459.65	7967	0.995954	223065916
SRR15492244	PRJNA731148	AMPLICON	SAMN20822138	SRX11792239	SARS-CoV-2/Human/USA/FL-CDC-ASC210207910/2021	Illumina NovaSeq 6000	PAIRED	RT-PCR	VIRAL RNA	Severe acute respiratory syndrome coronavirus 2	Homo sapiens	ILLUMINA	2021-08-02	United States	North America	45	5576.88	7223	0.953215	166765440
SRR15492245	PRJNA731148	AMPLICON	SAMN20822139	SRX11792238	SARS-CoV-2/Human/USA/FL-CDC-ASC210207908/2021	Illumina NovaSeq 6000	PAIRED	RT-PCR	VIRAL RNA	Severe acute respiratory syndrome coronavirus 2	Homo sapiens	ILLUMINA	2021-08-02	United States	North America	55	3327.78	2018	0.909909	99510563
SRR15492246	PRJNA731148	AMPLICON	SAMN20822140	SRX11792237	SARS-CoV-2/Human/USA/FL-CDC-ASC210207907/2021	Illumina NovaSeq 6000	PAIRED	RT-PCR	VIRAL RNA	Severe acute respiratory syndrome coronavirus 2	Homo sapiens	ILLUMINA	2021-08-01	United States	North America	45	6320.52	7261	0.993813	189002642
SRR15492247	PRJNA731148	AMPLICON	SAMN20819461	SRX11792236	SARS-CoV-2/Human/USA/NJ-CDC-ASC210207906/2021	Illumina NovaSeq 6000	PAIRED	RT-PCR	VIRAL RNA	Severe acute respiratory syndrome coronavirus 2	Homo sapiens	ILLUMINA	2021-08-02	United States	North America	43	5512.75	6058	0.989366	164847651
SRR15492248	PRJNA731148	AMPLICON	SAMN20820370	SRX11792235	SARS-CoV-2/Human/USA/LA-CDC-ASC210207905/2021	Illumina NovaSeq 6000	PAIRED	RT-PCR	VIRAL RNA	Severe acute respiratory syndrome coronavirus 2	Homo sapiens	ILLUMINA	2021-08-02	United States	North America	44	7530.05	7968	0.998595	225171062
SRR15492249	PRJNA731148	AMPLICON	SAMN20820731	SRX11792234	SARS-CoV-2/Human/USA/GA-CDC-ASC210207904/2021	Illumina NovaSeq 6000	PAIRED	RT-PCR	VIRAL RNA	Severe acute respiratory syndrome coronavirus 2	Homo sapiens	ILLUMINA	2021-08-01	United States	North America	62	4875.7	5899	0.947363	145798109
SRR15492250	PRJNA731148	AMPLICON	SAMN20820732	SRX11792233	SARS-CoV-2/Human/USA/GA-CDC-ASC210207903/2021	Illumina NovaSeq 6000	PAIRED	RT-PCR	VIRAL RNA	Severe acute respiratory syndrome coronavirus 2	Homo sapiens	ILLUMINA	2021-08-02	United States	North America	47	6723.17	7856	0.964585	201043085
SRR15492253	PRJNA731148	AMPLICON	SAMN20820372	SRX11792230	SARS-CoV-2/Human/USA/LA-CDC-ASC210207900/2021	Illumina NovaSeq 6000	PAIRED	RT-PCR	VIRAL RNA	Severe acute respiratory syndrome coronavirus 2	Homo sapiens	ILLUMINA	2021-08-02	United States	North America	44	5721.63	6854	0.972879	171094030
SRR15492256	PRJNA731148	AMPLICON	SAMN20820246	SRX11792227	SARS-CoV-2/Human/USA/MD-CDC-ASC210207894/2021	Illumina NovaSeq 6000	PAIRED	RT-PCR	VIRAL RNA	Severe acute respiratory syndrome coronavirus 2	Homo sapiens	ILLUMINA	2021-08-01	United States	North America	45	7551.45	7971	0.996656	225811096
SRR15492257	PRJNA731148	AMPLICON	SAMN20822143	SRX11792226	SARS-CoV-2/Human/USA/FL-CDC-ASC210207893/2021	Illumina NovaSeq 6000	PAIRED	RT-PCR	VIRAL RNA	Severe acute respiratory syndrome coronavirus 2	Homo sapiens	ILLUMINA	2021-08-02	United States	North America	46	6721.74	7761	0.987861	201000156
SRR15492258	PRJNA731148	AMPLICON	SAMN20820388	SRX11792225	SARS-CoV-2/Human/USA/LA-CDC-ASC210207214/2021	Illumina NovaSeq 6000	PAIRED	RT-PCR	VIRAL RNA	Severe acute respiratory syndrome coronavirus 2	Homo sapiens	ILLUMINA	2021-08-02	United States	North America	43	7330.62	7962	0.998161	219207416
SRR15492259	PRJNA731148	AMPLICON	SAMN20819718	SRX11792224	SARS-CoV-2/Human/USA/MN-CDC-ASC210207213/2021	Illumina NovaSeq 6000	PAIRED	RT-PCR	VIRAL RNA	Severe acute respiratory syndrome coronavirus 2	Homo sapiens	ILLUMINA	2021-08-01	United States	North America	45	7492.4	7969	0.997659	224045354
SRR15492260	PRJNA731148	AMPLICON	SAMN20823611	SRX11792223	SARS-CoV-2/Human/USA/CA-CDC-ASC210207212/2021	Illumina NovaSeq 6000	PAIRED	RT-PCR	VIRAL RNA	Severe acute respiratory syndrome coronavirus 2	Homo sapiens	ILLUMINA	2021-08-02	United States	North America	46	7113.19	7909	0.997024	212705602
SRR15492261	PRJNA731148	AMPLICON	SAMN20823612	SRX11792222	SARS-CoV-2/Human/USA/CA-CDC-ASC210207211/2021	Illumina NovaSeq 6000	PAIRED	RT-PCR	VIRAL RNA	Severe acute respiratory syndrome coronavirus 2	Homo sapiens	ILLUMINA	2021-08-02	United States	North America	49	4424.96	4485	0.987359	132319660
SRR15492262	PRJNA731148	AMPLICON	SAMN20823613	SRX11792221	SARS-CoV-2/Human/USA/CA-CDC-ASC210207210/2021	Illumina NovaSeq 6000	PAIRED	RT-PCR	VIRAL RNA	Severe acute respiratory syndrome coronavirus 2	Homo sapiens	ILLUMINA	2021-08-02	United States	North America	47	7543.57	7972	0.997793	225575289
SRR15492264	PRJNA731148	AMPLICON	SAMN20823615	SRX11792219	SARS-CoV-2/Human/USA/CA-CDC-ASC210207208/2021	Illumina NovaSeq 6000	PAIRED	RT-PCR	VIRAL RNA	Severe acute respiratory syndrome coronavirus 2	Homo sapiens	ILLUMINA	2021-08-01	United States	North America	47	7585.37	7969	0.997492	226825413
SRR15492265	PRJNA731148	AMPLICON	SAMN20823616	SRX11792218	SARS-CoV-2/Human/USA/CA-CDC-ASC210207207/2021	Illumina NovaSeq 6000	PAIRED	RT-PCR	VIRAL RNA	Severe acute respiratory syndrome coronavirus 2	Homo sapiens	ILLUMINA	2021-08-01	United States	North America	45	7684.34	7972	0.997592	229784715
SRR15492266	PRJNA731148	AMPLICON	SAMN20819719	SRX11792217	SARS-CoV-2/Human/USA/MN-CDC-ASC210207206/2021	Illumina NovaSeq 6000	PAIRED	RT-PCR	VIRAL RNA	Severe acute respiratory syndrome coronavirus 2	Homo sapiens	ILLUMINA	2021-08-01	United States	North America	48	7479.91	7969	0.987092	223671661
SRR15492268	PRJNA731148	AMPLICON	SAMN20823618	SRX11792215	SARS-CoV-2/Human/USA/CA-CDC-ASC210207204/2021	Illumina NovaSeq 6000	PAIRED	RT-PCR	VIRAL RNA	Severe acute respiratory syndrome coronavirus 2	Homo sapiens	ILLUMINA	2021-08-02	United States	North America	50	7538.01	7970	0.990737	225409182
SRR15492269	PRJNA731148	AMPLICON	SAMN20819745	SRX11792214	SARS-CoV-2/Human/USA/MI-CDC-ASC210207203/2021	Illumina NovaSeq 6000	PAIRED	RT-PCR	VIRAL RNA	Severe acute respiratory syndrome coronavirus 2	Homo sapiens	ILLUMINA	2021-08-02	United States	North America	43	7553.58	7971	0.995619	225874629
SRR15492273	PRJNA731148	AMPLICON	SAMN20823621	SRX11792210	SARS-CoV-2/Human/USA/CA-CDC-ASC210207199/2021	Illumina NovaSeq 6000	PAIRED	RT-PCR	VIRAL RNA	Severe acute respiratory syndrome coronavirus 2	Homo sapiens	ILLUMINA	2021-07-31	United States	North America	45	7455.91	7950	0.998328	222954132
SRR15492274	PRJNA731148	AMPLICON	SAMN20823622	SRX11792209	SARS-CoV-2/Human/USA/CA-CDC-ASC210207198/2021	Illumina NovaSeq 6000	PAIRED	RT-PCR	VIRAL RNA	Severe acute respiratory syndrome coronavirus 2	Homo sapiens	ILLUMINA	2021-08-01	United States	North America	42	7093.56	7890	0.995419	212118585
SRR15492275	PRJNA731148	AMPLICON	SAMN20822240	SRX11792208	SARS-CoV-2/Human/USA/FL-CDC-ASC210207197/2021	Illumina NovaSeq 6000	PAIRED	RT-PCR	VIRAL RNA	Severe acute respiratory syndrome coronavirus 2	Homo sapiens	ILLUMINA	2021-07-31	United States	North America	43	7336.4	7947	0.998395	219380505
SRR15492276	PRJNA731148	AMPLICON	SAMN20822241	SRX11792207	SARS-CoV-2/Human/USA/FL-CDC-ASC210207196/2021	Illumina NovaSeq 6000	PAIRED	RT-PCR	VIRAL RNA	Severe acute respiratory syndrome coronavirus 2	Homo sapiens	ILLUMINA	2021-08-01	United States	North America	48	5808.99	6550	0.98756	173706176
SRR15492277	PRJNA731148	AMPLICON	SAMN20823623	SRX11792206	SARS-CoV-2/Human/USA/CA-CDC-ASC210207195/2021	Illumina NovaSeq 6000	PAIRED	RT-PCR	VIRAL RNA	Severe acute respiratory syndrome coronavirus 2	Homo sapiens	ILLUMINA	2021-08-01	United States	North America	48	7555.17	7967	0.997425	225922327
SRR15492278	PRJNA731148	AMPLICON	SAMN20822242	SRX11792205	SARS-CoV-2/Human/USA/FL-CDC-ASC210207194/2021	Illumina NovaSeq 6000	PAIRED	RT-PCR	VIRAL RNA	Severe acute respiratory syndrome coronavirus 2	Homo sapiens	ILLUMINA	2021-07-31	United States	North America	50	909.471	749	0.947932	27195919
SRR15492279	PRJNA731148	AMPLICON	SAMN20822243	SRX11792204	SARS-CoV-2/Human/USA/FL-CDC-ASC210207193/2021	Illumina NovaSeq 6000	PAIRED	RT-PCR	VIRAL RNA	Severe acute respiratory syndrome coronavirus 2	Homo sapiens	ILLUMINA	2021-08-01	United States	North America	46	7469.82	7952	0.997492	223370169
SRR15492280	PRJNA731148	AMPLICON	SAMN20822244	SRX11792203	SARS-CoV-2/Human/USA/FL-CDC-ASC210207192/2021	Illumina NovaSeq 6000	PAIRED	RT-PCR	VIRAL RNA	Severe acute respiratory syndrome coronavirus 2	Homo sapiens	ILLUMINA	2021-08-01	United States	North America	40	7572.31	7961	0.997425	226434814
SRR15492284	PRJNA731148	AMPLICON	SAMN20819657	SRX11792199	SARS-CoV-2/Human/USA/MO-CDC-ASC210207187/2021	Illumina NovaSeq 6000	PAIRED	RT-PCR	VIRAL RNA	Severe acute respiratory syndrome coronavirus 2	Homo sapiens	ILLUMINA	2021-07-31	United States	North America	47	6748.83	7854	0.965121	201810385
SRR15492287	PRJNA731148	AMPLICON	SAMN20822250	SRX11792196	SARS-CoV-2/Human/USA/FL-CDC-ASC210207184/2021	Illumina NovaSeq 6000	PAIRED	RT-PCR	VIRAL RNA	Severe acute respiratory syndrome coronavirus 2	Homo sapiens	ILLUMINA	2021-08-01	United States	North America	41	7494.93	7963	0.998662	224120809
SRR15492290	PRJNA731148	AMPLICON	SAMN20820459	SRX11792193	SARS-CoV-2/Human/USA/KY-CDC-ASC210206381/2021	Illumina NovaSeq 6000	PAIRED	RT-PCR	VIRAL RNA	Severe acute respiratory syndrome coronavirus 2	Homo sapiens	ILLUMINA	2021-08-01	United States	North America	43	7263.07	7939	0.985888	217187454
SRR15492291	PRJNA731148	AMPLICON	SAMN20810675	SRX11792192	SARS-CoV-2/Human/USA/WI-CDC-ASC210206380/2021	Illumina NovaSeq 6000	PAIRED	RT-PCR	VIRAL RNA	Severe acute respiratory syndrome coronavirus 2	Homo sapiens	ILLUMINA	2021-07-31	United States	North America	47	7414.49	7966	0.987459	221715411
SRR15492293	PRJNA731148	AMPLICON	SAMN20819667	SRX11792190	SARS-CoV-2/Human/USA/MO-CDC-ASC210206378/2021	Illumina NovaSeq 6000	PAIRED	RT-PCR	VIRAL RNA	Severe acute respiratory syndrome coronavirus 2	Homo sapiens	ILLUMINA	2021-08-01	United States	North America	46	7145.58	7916	0.983614	213674279
SRR15492295	PRJNA731148	AMPLICON	SAMN20820614	SRX11792188	SARS-CoV-2/Human/USA/IA-CDC-ASC210206376/2021	Illumina NovaSeq 6000	PAIRED	RT-PCR	VIRAL RNA	Severe acute respiratory syndrome coronavirus 2	Homo sapiens	ILLUMINA	2021-07-31	United States	North America	41	817.256	627	0.948032	24438420
SRR15492297	PRJNA731148	AMPLICON	SAMN20820615	SRX11792186	SARS-CoV-2/Human/USA/IA-CDC-ASC210206374/2021	Illumina NovaSeq 6000	PAIRED	RT-PCR	VIRAL RNA	Severe acute respiratory syndrome coronavirus 2	Homo sapiens	ILLUMINA	2021-07-31	United States	North America	45	7151.08	7927	0.996656	213838766
SRR15492298	PRJNA731148	AMPLICON	SAMN20819669	SRX11792185	SARS-CoV-2/Human/USA/MO-CDC-ASC210206373/2021	Illumina NovaSeq 6000	PAIRED	RT-PCR	VIRAL RNA	Severe acute respiratory syndrome coronavirus 2	Homo sapiens	ILLUMINA	2021-08-01	United States	North America	44	3652.26	3411	0.981741	109213597
SRR15492299	PRJNA731148	AMPLICON	SAMN20822474	SRX11792184	SARS-CoV-2/Human/USA/FL-CDC-ASC210206372/2021	Illumina NovaSeq 6000	PAIRED	RT-PCR	VIRAL RNA	Severe acute respiratory syndrome coronavirus 2	Homo sapiens	ILLUMINA	2021-07-31	United States	North America	47	7589.57	7970	0.995084	226951057
SRR15492301	PRJNA731148	AMPLICON	SAMN20822475	SRX11792182	SARS-CoV-2/Human/USA/FL-CDC-ASC210206370/2021	Illumina NovaSeq 6000	PAIRED	RT-PCR	VIRAL RNA	Severe acute respiratory syndrome coronavirus 2	Homo sapiens	ILLUMINA	2021-07-31	United States	North America	60	5103.77	6316	0.947564	152618073
SRR15492302	PRJNA731148	AMPLICON	SAMN20822476	SRX11792181	SARS-CoV-2/Human/USA/FL-CDC-ASC210206369/2021	Illumina NovaSeq 6000	PAIRED	RT-PCR	VIRAL RNA	Severe acute respiratory syndrome coronavirus 2	Homo sapiens	ILLUMINA	2021-07-31	United States	North America	53	6027.6	7559	0.972812	180243466
SRR15492303	PRJNA731148	AMPLICON	SAMN20819205	SRX11792180	SARS-CoV-2/Human/USA/PR-CDC-ASC210206368/2021	Illumina NovaSeq 6000	PAIRED	RT-PCR	VIRAL RNA	Severe acute respiratory syndrome coronavirus 2	Homo sapiens	ILLUMINA	2021-07-31	United States	North America	45	5744.86	6949	0.96298	171788539
SRR15492306	PRJNA731148	AMPLICON	SAMN20819347	SRX11792177	SARS-CoV-2/Human/USA/OH-CDC-ASC210206365/2021	Illumina NovaSeq 6000	PAIRED	RT-PCR	VIRAL RNA	Severe acute respiratory syndrome coronavirus 2	Homo sapiens	ILLUMINA	2021-07-31	United States	North America	47	7257.85	7939	0.998629	217031429
SRR15492307	PRJNA731148	AMPLICON	SAMN20825144	SRX11792176	SARS-CoV-2/Human/USA/AL-CDC-ASC210206364/2021	Illumina NovaSeq 6000	PAIRED	RT-PCR	VIRAL RNA	Severe acute respiratory syndrome coronavirus 2	Homo sapiens	ILLUMINA	2021-07-31	United States	North America	51	7483.7	7968	0.998161	223785015
SRR15492309	PRJNA731148	AMPLICON	SAMN20825145	SRX11792174	SARS-CoV-2/Human/USA/AL-CDC-ASC210206362/2021	Illumina NovaSeq 6000	PAIRED	RT-PCR	VIRAL RNA	Severe acute respiratory syndrome coronavirus 2	Homo sapiens	ILLUMINA	2021-08-02	United States	North America	48	5872.37	6607	0.990235	175601393
SRR15492310	PRJNA731148	AMPLICON	SAMN20825146	SRX11792173	SARS-CoV-2/Human/USA/AL-CDC-ASC210206361/2021	Illumina NovaSeq 6000	PAIRED	RT-PCR	VIRAL RNA	Severe acute respiratory syndrome coronavirus 2	Homo sapiens	ILLUMINA	2021-08-02	United States	North America	54	4315.8	4801	0.939036	129055270
SRR15492312	PRJNA731148	AMPLICON	SAMN20819671	SRX11792171	SARS-CoV-2/Human/USA/MO-CDC-ASC210206358/2021	Illumina NovaSeq 6000	PAIRED	RT-PCR	VIRAL RNA	Severe acute respiratory syndrome coronavirus 2	Homo sapiens	ILLUMINA	2021-07-31	United States	North America	51	5896.76	7518	0.973013	176330762
SRR15492313	PRJNA731148	AMPLICON	SAMN20820389	SRX11792170	SARS-CoV-2/Human/USA/LA-CDC-ASC210206357/2021	Illumina NovaSeq 6000	PAIRED	RT-PCR	VIRAL RNA	Severe acute respiratory syndrome coronavirus 2	Homo sapiens	ILLUMINA	2021-07-31	United States	North America	49	7345.47	7964	0.994215	219651626
SRR15492315	PRJNA731148	AMPLICON	SAMN20825149	SRX11792168	SARS-CoV-2/Human/USA/AL-CDC-ASC210206355/2021	Illumina NovaSeq 6000	PAIRED	RT-PCR	VIRAL RNA	Severe acute respiratory syndrome coronavirus 2	Homo sapiens	ILLUMINA	2021-07-31	United States	North America	51	7404.83	7969	0.990536	221426710
SRR15492316	PRJNA731148	AMPLICON	SAMN20819569	SRX11792167	SARS-CoV-2/Human/USA/NC-CDC-ASC210206354/2021	Illumina NovaSeq 6000	PAIRED	RT-PCR	VIRAL RNA	Severe acute respiratory syndrome coronavirus 2	Homo sapiens	ILLUMINA	2021-07-31	United States	North America	47	7481.32	7967	0.988329	223713801
SRR15492317	PRJNA731148	AMPLICON	SAMN20824770	SRX11792166	SARS-CoV-2/Human/USA/CA-CDC-ASC210206353/2021	Illumina NovaSeq 6000	PAIRED	RT-PCR	VIRAL RNA	Severe acute respiratory syndrome coronavirus 2	Homo sapiens	ILLUMINA	2021-08-01	United States	North America	52	7408.06	7954	0.995552	221523276
SRR15492320	PRJNA731148	AMPLICON	SAMN20815674	SRX11792163	SARS-CoV-2/Human/USA/TX-CDC-ASC210206350/2021	Illumina NovaSeq 6000	PAIRED	RT-PCR	VIRAL RNA	Severe acute respiratory syndrome coronavirus 2	Homo sapiens	ILLUMINA	2021-07-31	United States	North America	46	7462.83	7961	0.995786	223161016
SRR15492321	PRJNA731148	AMPLICON	SAMN20824771	SRX11792162	SARS-CoV-2/Human/USA/CA-CDC-ASC210206349/2021	Illumina NovaSeq 6000	PAIRED	RT-PCR	VIRAL RNA	Severe acute respiratory syndrome coronavirus 2	Homo sapiens	ILLUMINA	2021-08-01	United States	North America	46	7281.79	7926	0.992609	217747378
SRR15492322	PRJNA731148	AMPLICON	SAMN20815736	SRX11792161	SARS-CoV-2/Human/USA/TX-CDC-ASC210205446/2021	Illumina NovaSeq 6000	PAIRED	RT-PCR	VIRAL RNA	Severe acute respiratory syndrome coronavirus 2	Homo sapiens	ILLUMINA	2021-07-31	United States	North America	53	6546.55	7618	0.99679	195761504
SRR15492323	PRJNA731148	AMPLICON	SAMN20822949	SRX11792160	SARS-CoV-2/Human/USA/FL-CDC-ASC210205445/2021	Illumina NovaSeq 6000	PAIRED	RT-PCR	VIRAL RNA	Severe acute respiratory syndrome coronavirus 2	Homo sapiens	ILLUMINA	2021-07-31	United States	North America	42	7654.68	7970	0.997492	228898001
SRR15492324	PRJNA731148	AMPLICON	SAMN20822950	SRX11792159	SARS-CoV-2/Human/USA/FL-CDC-ASC210205444/2021	Illumina NovaSeq 6000	PAIRED	RT-PCR	VIRAL RNA	Severe acute respiratory syndrome coronavirus 2	Homo sapiens	ILLUMINA	2021-07-31	United States	North America	52	7691.88	7972	0.996522	230010363
SRR15492326	PRJNA731148	AMPLICON	SAMN20822951	SRX11792157	SARS-CoV-2/Human/USA/FL-CDC-ASC210205442/2021	Illumina NovaSeq 6000	PAIRED	RT-PCR	VIRAL RNA	Severe acute respiratory syndrome coronavirus 2	Homo sapiens	ILLUMINA	2021-07-31	United States	North America	46	3414.48	3008	0.984784	102103240
SRR15492327	PRJNA731148	AMPLICON	SAMN20822952	SRX11792156	SARS-CoV-2/Human/USA/FL-CDC-ASC210205441/2021	Illumina NovaSeq 6000	PAIRED	RT-PCR	VIRAL RNA	Severe acute respiratory syndrome coronavirus 2	Homo sapiens	ILLUMINA	2021-07-31	United States	North America	51	7601.17	7970	0.998562	227297648
SRR15492329	PRJNA731148	AMPLICON	SAMN20815739	SRX11792154	SARS-CoV-2/Human/USA/TX-CDC-ASC210205439/2021	Illumina NovaSeq 6000	PAIRED	RT-PCR	VIRAL RNA	Severe acute respiratory syndrome coronavirus 2	Homo sapiens	ILLUMINA	2021-07-31	United States	North America	47	6967.69	7922	0.979935	208354941
SRR15492331	PRJNA731148	AMPLICON	SAMN20822954	SRX11792152	SARS-CoV-2/Human/USA/FL-CDC-ASC210205437/2021	Illumina NovaSeq 6000	PAIRED	RT-PCR	VIRAL RNA	Severe acute respiratory syndrome coronavirus 2	Homo sapiens	ILLUMINA	2021-07-31	United States	North America	54	5126.48	6438	0.95676	153297019
SRR15492332	PRJNA731148	AMPLICON	SAMN20822955	SRX11792151	SARS-CoV-2/Human/USA/FL-CDC-ASC210205436/2021	Illumina NovaSeq 6000	PAIRED	RT-PCR	VIRAL RNA	Severe acute respiratory syndrome coronavirus 2	Homo sapiens	ILLUMINA	2021-07-31	United States	North America	45	6982.79	7921	0.987326	208806482
SRR15492333	PRJNA731148	AMPLICON	SAMN20822956	SRX11792150	SARS-CoV-2/Human/USA/FL-CDC-ASC210205435/2021	Illumina NovaSeq 6000	PAIRED	RT-PCR	VIRAL RNA	Severe acute respiratory syndrome coronavirus 2	Homo sapiens	ILLUMINA	2021-07-31	United States	North America	43	4312.46	3920	0.987627	128955408
SRR15492334	PRJNA731148	AMPLICON	SAMN20822957	SRX11792149	SARS-CoV-2/Human/USA/FL-CDC-ASC210205434/2021	Illumina NovaSeq 6000	PAIRED	RT-PCR	VIRAL RNA	Severe acute respiratory syndrome coronavirus 2	Homo sapiens	ILLUMINA	2021-07-31	United States	North America	45	7542.44	7966	0.995753	225541557
SRR15492336	PRJNA731148	AMPLICON	SAMN20822959	SRX11792147	SARS-CoV-2/Human/USA/FL-CDC-ASC210205432/2021	Illumina NovaSeq 6000	PAIRED	RT-PCR	VIRAL RNA	Severe acute respiratory syndrome coronavirus 2	Homo sapiens	ILLUMINA	2021-07-31	United States	North America	48	7411.29	7950	0.99689	221619835
SRR15492338	PRJNA731148	AMPLICON	SAMN20822961	SRX11792145	SARS-CoV-2/Human/USA/FL-CDC-ASC210205430/2021	Illumina NovaSeq 6000	PAIRED	RT-PCR	VIRAL RNA	Severe acute respiratory syndrome coronavirus 2	Homo sapiens	ILLUMINA	2021-07-31	United States	North America	44	7653.97	7959	0.997425	228876805
SRR15492342	PRJNA731148	AMPLICON	SAMN20822963	SRX11792141	SARS-CoV-2/Human/USA/FL-CDC-ASC210205426/2021	Illumina NovaSeq 6000	PAIRED	RT-PCR	VIRAL RNA	Severe acute respiratory syndrome coronavirus 2	Homo sapiens	ILLUMINA	2021-07-31	United States	North America	45	713.004	570	0.962144	21320966
SRR15492344	PRJNA731148	AMPLICON	SAMN20822965	SRX11792139	SARS-CoV-2/Human/USA/FL-CDC-ASC210205424/2021	Illumina NovaSeq 6000	PAIRED	RT-PCR	VIRAL RNA	Severe acute respiratory syndrome coronavirus 2	Homo sapiens	ILLUMINA	2021-07-31	United States	North America	47	6756.36	7930	0.996823	202035390
SRR15492346	PRJNA731148	AMPLICON	SAMN20810687	SRX11792137	SARS-CoV-2/Human/USA/WI-CDC-ASC210205422/2021	Illumina NovaSeq 6000	PAIRED	RT-PCR	VIRAL RNA	Severe acute respiratory syndrome coronavirus 2	Homo sapiens	ILLUMINA	2021-08-01	United States	North America	44	3521.87	3281	0.98572	105314379
SRR15492347	PRJNA731148	AMPLICON	SAMN20810688	SRX11792136	SARS-CoV-2/Human/USA/WI-CDC-ASC210205421/2021	Illumina NovaSeq 6000	PAIRED	RT-PCR	VIRAL RNA	Severe acute respiratory syndrome coronavirus 2	Homo sapiens	ILLUMINA	2021-07-31	United States	North America	69	4709.82	5621	0.936294	140837794
SRR15492348	PRJNA731148	AMPLICON	SAMN20810689	SRX11792135	SARS-CoV-2/Human/USA/WI-CDC-ASC210205420/2021	Illumina NovaSeq 6000	PAIRED	RT-PCR	VIRAL RNA	Severe acute respiratory syndrome coronavirus 2	Homo sapiens	ILLUMINA	2021-08-01	United States	North America	49	7148.29	7942	0.995686	213755367
SRR15492350	PRJNA731148	AMPLICON	SAMN20815742	SRX11792133	SARS-CoV-2/Human/USA/TX-CDC-ASC210205418/2021	Illumina NovaSeq 6000	PAIRED	RT-PCR	VIRAL RNA	Severe acute respiratory syndrome coronavirus 2	Homo sapiens	ILLUMINA	2021-07-31	United States	North America	44	7389.4	7957	0.990034	220965141
SRR15492351	PRJNA731148	AMPLICON	SAMN20815743	SRX11792132	SARS-CoV-2/Human/USA/TX-CDC-ASC210205417/2021	Illumina NovaSeq 6000	PAIRED	RT-PCR	VIRAL RNA	Severe acute respiratory syndrome coronavirus 2	Homo sapiens	ILLUMINA	2021-07-31	United States	North America	42	3679.21	3147	0.968766	110019276
SRR15492352	PRJNA731148	AMPLICON	SAMN20824915	SRX11792131	SARS-CoV-2/Human/USA/CA-CDC-ASC210205416/2021	Illumina NovaSeq 6000	PAIRED	RT-PCR	VIRAL RNA	Severe acute respiratory syndrome coronavirus 2	Homo sapiens	ILLUMINA	2021-07-31	United States	North America	47	7595.79	7968	0.998629	227136903
SRR15492353	PRJNA731148	AMPLICON	SAMN20819683	SRX11792130	SARS-CoV-2/Human/USA/MO-CDC-ASC210205415/2021	Illumina NovaSeq 6000	PAIRED	RT-PCR	VIRAL RNA	Severe acute respiratory syndrome coronavirus 2	Homo sapiens	ILLUMINA	2021-08-01	United States	North America	47	7292.76	7956	0.996923	218075437
SRR15492381	PRJNA731148	AMPLICON	SAMN20810715	SRX11792102	SARS-CoV-2/Human/USA/VA-CDC-ASC210203742/2021	Illumina NovaSeq 6000	PAIRED	RT-PCR	VIRAL RNA	Severe acute respiratory syndrome coronavirus 2	Homo sapiens	ILLUMINA	2021-07-30	United States	North America	47	6263.68	7152	0.985252	187302879
SRR15492382	PRJNA731148	AMPLICON	SAMN20822999	SRX11792101	SARS-CoV-2/Human/USA/FL-CDC-ASC210203738/2021	Illumina NovaSeq 6000	PAIRED	RT-PCR	VIRAL RNA	Severe acute respiratory syndrome coronavirus 2	Homo sapiens	ILLUMINA	2021-07-29	United States	North America	47	6797.47	7899	0.988663	203264810
SRR15492383	PRJNA731148	AMPLICON	SAMN20819232	SRX11792100	SARS-CoV-2/Human/USA/PA-CDC-ASC210203737/2021	Illumina NovaSeq 6000	PAIRED	RT-PCR	VIRAL RNA	Severe acute respiratory syndrome coronavirus 2	Homo sapiens	ILLUMINA	2021-07-29	United States	North America	47	7272.82	7952	0.998127	217479199
SRR15492387	PRJNA731148	AMPLICON	SAMN20815770	SRX11792096	SARS-CoV-2/Human/USA/TN-CDC-ASC210244024/2021	Illumina NovaSeq 6000	PAIRED	RT-PCR	VIRAL RNA	Severe acute respiratory syndrome coronavirus 2	Homo sapiens	ILLUMINA	2021-07-25	United States	North America	46	7326.14	7948	0.992409	219073629
SRR15492388	PRJNA731148	AMPLICON	SAMN20820826	SRX11792095	SARS-CoV-2/Human/USA/FL-CDC-ASC210243730/2021	Illumina NovaSeq 6000	PAIRED	RT-PCR	VIRAL RNA	Severe acute respiratory syndrome coronavirus 2	Homo sapiens	ILLUMINA	2021-07-23	United States	North America	48	7396.06	7950	0.997492	221164245
SRR15492389	PRJNA731148	AMPLICON	SAMN20825000	SRX11792094	SARS-CoV-2/Human/USA/AZ-CDC-ASC210243581/2021	Illumina NovaSeq 6000	PAIRED	RT-PCR	VIRAL RNA	Severe acute respiratory syndrome coronavirus 2	Homo sapiens	ILLUMINA	2021-07-23	United States	North America	40	6032.22	7545	0.962245	180381609
SRR15492390	PRJNA731148	AMPLICON	SAMN20820827	SRX11792093	SARS-CoV-2/Human/USA/FL-CDC-ASC210243223/2021	Illumina NovaSeq 6000	PAIRED	RT-PCR	VIRAL RNA	Severe acute respiratory syndrome coronavirus 2	Homo sapiens	ILLUMINA	2021-07-23	United States	North America	43	7288.11	7933	0.997492	217936469
SRR15492392	PRJNA731148	AMPLICON	SAMN20819511	SRX11792091	SARS-CoV-2/Human/USA/NC-CDC-ASC210242984/2021	Illumina NovaSeq 6000	PAIRED	RT-PCR	VIRAL RNA	Severe acute respiratory syndrome coronavirus 2	Homo sapiens	ILLUMINA	2021-07-23	United States	North America	50	7306.92	7961	0.994649	218498950
SRR15492396	PRJNA731148	AMPLICON	SAMN20820619	SRX11792087	SARS-CoV-2/Human/USA/GA-CDC-ASC210241915/2021	Illumina NovaSeq 6000	PAIRED	RT-PCR	VIRAL RNA	Severe acute respiratory syndrome coronavirus 2	Homo sapiens	ILLUMINA	2021-07-23	United States	North America	50	5789.95	7355	0.957396	173136950
SRR15492401	PRJNA731148	AMPLICON	SAMN20820481	SRX11792082	SARS-CoV-2/Human/USA/IN-CDC-ASC210241321/2021	Illumina NovaSeq 6000	PAIRED	RT-PCR	VIRAL RNA	Severe acute respiratory syndrome coronavirus 2	Homo sapiens	ILLUMINA	2021-07-22	United States	North America	43	4190.17	3653	0.934589	125298736
SRR15492403	PRJNA731148	AMPLICON	SAMN20810650	SRX11792080	SARS-CoV-2/Human/USA/WY-CDC-ASC210241022/2021	Illumina NovaSeq 6000	PAIRED	RT-PCR	VIRAL RNA	Severe acute respiratory syndrome coronavirus 2	Homo sapiens	ILLUMINA	2021-07-22	United States	North America	48	6909.3	7902	0.996923	206608879
SRR15492404	PRJNA731148	AMPLICON	SAMN20810699	SRX11792079	SARS-CoV-2/Human/USA/WA-CDC-ASC210240842/2021	Illumina NovaSeq 6000	PAIRED	RT-PCR	VIRAL RNA	Severe acute respiratory syndrome coronavirus 2	Homo sapiens	ILLUMINA	2021-07-22	United States	North America	52	5963.37	7679	0.962311	178322676
SRR15492405	PRJNA731148	AMPLICON	SAMN20820829	SRX11792078	SARS-CoV-2/Human/USA/FL-CDC-ASC210240742/2021	Illumina NovaSeq 6000	PAIRED	RT-PCR	VIRAL RNA	Severe acute respiratory syndrome coronavirus 2	Homo sapiens	ILLUMINA	2021-07-22	United States	North America	43	6013.23	7708	0.953985	179813726
SRR15492406	PRJNA731148	AMPLICON	SAMN20820830	SRX11792077	SARS-CoV-2/Human/USA/FL-CDC-ASC210240598/2021	Illumina NovaSeq 6000	PAIRED	RT-PCR	VIRAL RNA	Severe acute respiratory syndrome coronavirus 2	Homo sapiens	ILLUMINA	2021-07-21	United States	North America	48	7379.66	7949	0.998294	220673923
SRR15492407	PRJNA731148	AMPLICON	SAMN20823062	SRX11792076	SARS-CoV-2/Human/USA/CA-CDC-ASC210240589/2021	Illumina NovaSeq 6000	PAIRED	RT-PCR	VIRAL RNA	Severe acute respiratory syndrome coronavirus 2	Homo sapiens	ILLUMINA	2021-07-21	United States	North America	47	6292.94	7642	0.965656	188177805
SRR15492408	PRJNA731148	AMPLICON	SAMN20810757	SRX11792075	SARS-CoV-2/Human/USA/TX-CDC-ASC210240171/2021	Illumina NovaSeq 6000	PAIRED	RT-PCR	VIRAL RNA	Severe acute respiratory syndrome coronavirus 2	Homo sapiens	ILLUMINA	2021-07-21	United States	North America	48	7414.06	7954	0.997325	221702578
SRR15492411	PRJNA731148	AMPLICON	SAMN20810759	SRX11792072	SARS-CoV-2/Human/USA/TX-CDC-ASC210237886/2021	Illumina NovaSeq 6000	PAIRED	RT-PCR	VIRAL RNA	Severe acute respiratory syndrome coronavirus 2	Homo sapiens	ILLUMINA	2021-08-02	United States	North America	47	6282.47	7810	0.98241	187864833
SRR15492412	PRJNA731148	AMPLICON	SAMN20810760	SRX11792071	SARS-CoV-2/Human/USA/TX-CDC-ASC210237883/2021	Illumina NovaSeq 6000	PAIRED	RT-PCR	VIRAL RNA	Severe acute respiratory syndrome coronavirus 2	Homo sapiens	ILLUMINA	2021-07-31	United States	North America	61	5246.73	6541	0.962178	156893028
SRR15492415	PRJNA731148	AMPLICON	SAMN20820833	SRX11792068	SARS-CoV-2/Human/USA/FL-CDC-ASC210237880/2021	Illumina NovaSeq 6000	PAIRED	RT-PCR	VIRAL RNA	Severe acute respiratory syndrome coronavirus 2	Homo sapiens	ILLUMINA	2021-08-02	United States	North America	47	7590.14	7972	0.998395	226968003
SRR15492416	PRJNA731148	AMPLICON	SAMN20820834	SRX11792067	SARS-CoV-2/Human/USA/FL-CDC-ASC210237879/2021	Illumina NovaSeq 6000	PAIRED	RT-PCR	VIRAL RNA	Severe acute respiratory syndrome coronavirus 2	Homo sapiens	ILLUMINA	2021-08-02	United States	North America	44	7574.1	7976	0.998261	226488324
SRR15492418	PRJNA731148	AMPLICON	SAMN20815938	SRX11792065	SARS-CoV-2/Human/USA/SD-CDC-ASC210209166/2021	Illumina NovaSeq 6000	PAIRED	RT-PCR	VIRAL RNA	Severe acute respiratory syndrome coronavirus 2	Homo sapiens	ILLUMINA	2021-08-01	United States	North America	49	7397.19	7967	0.994114	221198210
SRR15492419	PRJNA731148	AMPLICON	SAMN20820679	SRX11792064	SARS-CoV-2/Human/USA/GA-CDC-ASC210209165/2021	Illumina NovaSeq 6000	PAIRED	RT-PCR	VIRAL RNA	Severe acute respiratory syndrome coronavirus 2	Homo sapiens	ILLUMINA	2021-08-01	United States	North America	44	7455.09	7964	0.998595	222929413
SRR15492420	PRJNA731148	AMPLICON	SAMN20825005	SRX11792063	SARS-CoV-2/Human/USA/AZ-CDC-ASC210209164/2021	Illumina NovaSeq 6000	PAIRED	RT-PCR	VIRAL RNA	Severe acute respiratory syndrome coronavirus 2	Homo sapiens	ILLUMINA	2021-08-02	United States	North America	49	6347.78	7206	0.995753	189817732
SRR15492421	PRJNA731148	AMPLICON	SAMN20810962	SRX11792062	SARS-CoV-2/Human/USA/TX-CDC-ASC210209163/2021	Illumina NovaSeq 6000	PAIRED	RT-PCR	VIRAL RNA	Severe acute respiratory syndrome coronavirus 2	Homo sapiens	ILLUMINA	2021-08-01	United States	North America	49	6971.12	7846	0.987192	208457397
SRR15492422	PRJNA731148	AMPLICON	SAMN20810963	SRX11792061	SARS-CoV-2/Human/USA/TX-CDC-ASC210209162/2021	Illumina NovaSeq 6000	PAIRED	RT-PCR	VIRAL RNA	Severe acute respiratory syndrome coronavirus 2	Homo sapiens	ILLUMINA	2021-08-01	United States	North America	48	2093.4	1351	0.95559	62598793
SRR15492423	PRJNA731148	AMPLICON	SAMN20810964	SRX11792060	SARS-CoV-2/Human/USA/TX-CDC-ASC210209161/2021	Illumina NovaSeq 6000	PAIRED	RT-PCR	VIRAL RNA	Severe acute respiratory syndrome coronavirus 2	Homo sapiens	ILLUMINA	2021-08-01	United States	North America	50	7316.84	7941	0.993078	218795466
SRR15492424	PRJNA731148	AMPLICON	SAMN20810965	SRX11792059	SARS-CoV-2/Human/USA/TX-CDC-ASC210209160/2021	Illumina NovaSeq 6000	PAIRED	RT-PCR	VIRAL RNA	Severe acute respiratory syndrome coronavirus 2	Homo sapiens	ILLUMINA	2021-08-01	United States	North America	50	6763.64	7918	0.978999	202253097
SRR15492426	PRJNA731148	AMPLICON	SAMN20810967	SRX11792057	SARS-CoV-2/Human/USA/TX-CDC-ASC210209157/2021	Illumina NovaSeq 6000	PAIRED	RT-PCR	VIRAL RNA	Severe acute respiratory syndrome coronavirus 2	Homo sapiens	ILLUMINA	2021-08-01	United States	North America	52	6940.23	7939	0.988295	207533786
SRR15492428	PRJNA731148	AMPLICON	SAMN20819731	SRX11792055	SARS-CoV-2/Human/USA/MI-CDC-ASC210209155/2021	Illumina NovaSeq 6000	PAIRED	RT-PCR	VIRAL RNA	Severe acute respiratory syndrome coronavirus 2	Homo sapiens	ILLUMINA	2021-08-02	United States	North America	48	7556.47	7969	0.998562	225961064
SRR15492429	PRJNA731148	AMPLICON	SAMN20819732	SRX11792054	SARS-CoV-2/Human/USA/MI-CDC-ASC210209154/2021	Illumina NovaSeq 6000	PAIRED	RT-PCR	VIRAL RNA	Severe acute respiratory syndrome coronavirus 2	Homo sapiens	ILLUMINA	2021-08-02	United States	North America	44	7435.43	7958	0.996756	222341745
SRR15492430	PRJNA731148	AMPLICON	SAMN20820518	SRX11792053	SARS-CoV-2/Human/USA/IL-CDC-ASC210209153/2021	Illumina NovaSeq 6000	PAIRED	RT-PCR	VIRAL RNA	Severe acute respiratory syndrome coronavirus 2	Homo sapiens	ILLUMINA	2021-08-02	United States	North America	47	7535.18	7965	0.992844	225324439
SRR15492431	PRJNA731148	AMPLICON	SAMN20823236	SRX11792052	SARS-CoV-2/Human/USA/CA-CDC-ASC210209152/2021	Illumina NovaSeq 6000	PAIRED	RT-PCR	VIRAL RNA	Severe acute respiratory syndrome coronavirus 2	Homo sapiens	ILLUMINA	2021-08-02	United States	North America	46	7632.62	7973	0.998595	228238383
SRR15492434	PRJNA731148	AMPLICON	SAMN20810970	SRX11792049	SARS-CoV-2/Human/USA/TX-CDC-ASC210209149/2021	Illumina NovaSeq 6000	PAIRED	RT-PCR	VIRAL RNA	Severe acute respiratory syndrome coronavirus 2	Homo sapiens	ILLUMINA	2021-08-01	United States	North America	43	4147.64	3733	0.971709	124026981
SRR15492435	PRJNA731148	AMPLICON	SAMN20819709	SRX11792048	SARS-CoV-2/Human/USA/MN-CDC-ASC210209148/2021	Illumina NovaSeq 6000	PAIRED	RT-PCR	VIRAL RNA	Severe acute respiratory syndrome coronavirus 2	Homo sapiens	ILLUMINA	2021-08-01	United States	North America	36	2127.12	1490	0.927098	63607272
SRR15492436	PRJNA731148	AMPLICON	SAMN20821765	SRX11792047	SARS-CoV-2/Human/USA/FL-CDC-ASC210209147/2021	Illumina NovaSeq 6000	PAIRED	RT-PCR	VIRAL RNA	Severe acute respiratory syndrome coronavirus 2	Homo sapiens	ILLUMINA	2021-08-02	United States	North America	49	6955.06	7887	0.987025	207977233
SRR15492437	PRJNA731148	AMPLICON	SAMN20821766	SRX11792046	SARS-CoV-2/Human/USA/FL-CDC-ASC210209146/2021	Illumina NovaSeq 6000	PAIRED	RT-PCR	VIRAL RNA	Severe acute respiratory syndrome coronavirus 2	Homo sapiens	ILLUMINA	2021-08-02	United States	North America	56	6015.15	7677	0.967528	179871036
SRR15492438	PRJNA731148	AMPLICON	SAMN20819710	SRX11792045	SARS-CoV-2/Human/USA/MN-CDC-ASC210209145/2021	Illumina NovaSeq 6000	PAIRED	RT-PCR	VIRAL RNA	Severe acute respiratory syndrome coronavirus 2	Homo sapiens	ILLUMINA	2021-08-01	United States	North America	48	6955.61	7952	0.988663	207993749
SRR15492441	PRJNA731148	AMPLICON	SAMN20821768	SRX11792042	SARS-CoV-2/Human/USA/FL-CDC-ASC210209142/2021	Illumina NovaSeq 6000	PAIRED	RT-PCR	VIRAL RNA	Severe acute respiratory syndrome coronavirus 2	Homo sapiens	ILLUMINA	2021-08-02	United States	North America	44	7770.2	7975	0.997425	232352436
SRR15492442	PRJNA731148	AMPLICON	SAMN20810972	SRX11792041	SARS-CoV-2/Human/USA/TX-CDC-ASC210209141/2021	Illumina NovaSeq 6000	PAIRED	RT-PCR	VIRAL RNA	Severe acute respiratory syndrome coronavirus 2	Homo sapiens	ILLUMINA	2021-08-01	United States	North America	50	7662.4	7974	0.998529	229128800
SRR15492443	PRJNA731148	AMPLICON	SAMN20821769	SRX11792040	SARS-CoV-2/Human/USA/FL-CDC-ASC210209140/2021	Illumina NovaSeq 6000	PAIRED	RT-PCR	VIRAL RNA	Severe acute respiratory syndrome coronavirus 2	Homo sapiens	ILLUMINA	2021-08-01	United States	North America	44	7323.71	7952	0.997793	219001048
SRR15492444	PRJNA731148	AMPLICON	SAMN20821770	SRX11792039	SARS-CoV-2/Human/USA/FL-CDC-ASC210209139/2021	Illumina NovaSeq 6000	PAIRED	RT-PCR	VIRAL RNA	Severe acute respiratory syndrome coronavirus 2	Homo sapiens	ILLUMINA	2021-08-02	United States	North America	46	7050.58	7893	0.997458	210833534
SRR15492446	PRJNA731148	AMPLICON	SAMN20821772	SRX11792037	SARS-CoV-2/Human/USA/FL-CDC-ASC210209137/2021	Illumina NovaSeq 6000	PAIRED	RT-PCR	VIRAL RNA	Severe acute respiratory syndrome coronavirus 2	Homo sapiens	ILLUMINA	2021-08-02	United States	North America	42	7488.51	7968	0.996355	223928863
SRR15492447	PRJNA731148	AMPLICON	SAMN20821773	SRX11792036	SARS-CoV-2/Human/USA/FL-CDC-ASC210209136/2021	Illumina NovaSeq 6000	PAIRED	RT-PCR	VIRAL RNA	Severe acute respiratory syndrome coronavirus 2	Homo sapiens	ILLUMINA	2021-08-01	United States	North America	39	1823.08	1018	0.922148	54515710
SRR15492449	PRJNA731148	AMPLICON	SAMN20821774	SRX11792034	SARS-CoV-2/Human/USA/FL-CDC-ASC210209133/2021	Illumina NovaSeq 6000	PAIRED	RT-PCR	VIRAL RNA	Severe acute respiratory syndrome coronavirus 2	Homo sapiens	ILLUMINA	2021-08-02	United States	North America	50	6905.23	7935	0.986088	206487228
SRR15492450	PRJNA731148	AMPLICON	SAMN20819451	SRX11792033	SARS-CoV-2/Human/USA/NJ-CDC-ASC210208785/2021	Illumina NovaSeq 6000	PAIRED	RT-PCR	VIRAL RNA	Severe acute respiratory syndrome coronavirus 2	Homo sapiens	ILLUMINA	2021-08-02	United States	North America	51	6820.2	7814	0.981641	203944468
SRR15492451	PRJNA731148	AMPLICON	SAMN20811024	SRX11792032	SARS-CoV-2/Human/USA/TX-CDC-ASC210208784/2021	Illumina NovaSeq 6000	PAIRED	RT-PCR	VIRAL RNA	Severe acute respiratory syndrome coronavirus 2	Homo sapiens	ILLUMINA	2021-08-02	United States	North America	43	7360.77	7942	0.99281	220109049
SRR15492452	PRJNA731148	AMPLICON	SAMN20821895	SRX11792031	SARS-CoV-2/Human/USA/FL-CDC-ASC210208783/2021	Illumina NovaSeq 6000	PAIRED	RT-PCR	VIRAL RNA	Severe acute respiratory syndrome coronavirus 2	Homo sapiens	ILLUMINA	2021-08-02	United States	North America	50	7334.38	7961	0.998395	219319983
SRR15492453	PRJNA731148	AMPLICON	SAMN20819452	SRX11792030	SARS-CoV-2/Human/USA/NJ-CDC-ASC210208782/2021	Illumina NovaSeq 6000	PAIRED	RT-PCR	VIRAL RNA	Severe acute respiratory syndrome coronavirus 2	Homo sapiens	ILLUMINA	2021-08-02	United States	North America	41	7593.44	7948	0.997525	227066602
SRR15492454	PRJNA731148	AMPLICON	SAMN20821896	SRX11792029	SARS-CoV-2/Human/USA/FL-CDC-ASC210208781/2021	Illumina NovaSeq 6000	PAIRED	RT-PCR	VIRAL RNA	Severe acute respiratory syndrome coronavirus 2	Homo sapiens	ILLUMINA	2021-08-02	United States	North America	40	7772.07	7974	0.997492	232408109
SRR15492456	PRJNA731148	AMPLICON	SAMN20819500	SRX11792027	SARS-CoV-2/Human/USA/NH-CDC-ASC210208779/2021	Illumina NovaSeq 6000	PAIRED	RT-PCR	VIRAL RNA	Severe acute respiratory syndrome coronavirus 2	Homo sapiens	ILLUMINA	2021-08-02	United States	North America	45	7301.7	7941	0.986389	218342855
SRR15492457	PRJNA731148	AMPLICON	SAMN20823295	SRX11792026	SARS-CoV-2/Human/USA/CA-CDC-ASC210208778/2021	Illumina NovaSeq 6000	PAIRED	RT-PCR	VIRAL RNA	Severe acute respiratory syndrome coronavirus 2	Homo sapiens	ILLUMINA	2021-08-02	United States	North America	47	7545.31	7974	0.998529	225627286
SRR15492459	PRJNA731148	AMPLICON	SAMN20823296	SRX11792024	SARS-CoV-2/Human/USA/CA-CDC-ASC210208776/2021	Illumina NovaSeq 6000	PAIRED	RT-PCR	VIRAL RNA	Severe acute respiratory syndrome coronavirus 2	Homo sapiens	ILLUMINA	2021-08-02	United States	North America	52	7038.66	7866	0.987393	210477160
SRR15492460	PRJNA731148	AMPLICON	SAMN20810654	SRX11792023	SARS-CoV-2/Human/USA/WV-CDC-ASC210208775/2021	Illumina NovaSeq 6000	PAIRED	RT-PCR	VIRAL RNA	Severe acute respiratory syndrome coronavirus 2	Homo sapiens	ILLUMINA	2021-08-02	United States	North America	55	7666.22	7974	0.998595	229242836
SRR15492464	PRJNA731148	AMPLICON	SAMN20821899	SRX11792019	SARS-CoV-2/Human/USA/FL-CDC-ASC210208771/2021	Illumina NovaSeq 6000	PAIRED	RT-PCR	VIRAL RNA	Severe acute respiratory syndrome coronavirus 2	Homo sapiens	ILLUMINA	2021-08-02	United States	North America	57	7061.7	7943	0.976792	211165908
SRR15492465	PRJNA731148	AMPLICON	SAMN20820691	SRX11792018	SARS-CoV-2/Human/USA/GA-CDC-ASC210208770/2021	Illumina NovaSeq 6000	PAIRED	RT-PCR	VIRAL RNA	Severe acute respiratory syndrome coronavirus 2	Homo sapiens	ILLUMINA	2021-08-01	United States	North America	45	7478.97	7962	0.993981	223643640
SRR15492466	PRJNA731148	AMPLICON	SAMN20820692	SRX11792017	SARS-CoV-2/Human/USA/GA-CDC-ASC210208769/2021	Illumina NovaSeq 6000	PAIRED	RT-PCR	VIRAL RNA	Severe acute respiratory syndrome coronavirus 2	Homo sapiens	ILLUMINA	2021-08-02	United States	North America	48	5623.8	6311	0.988931	168168637
SRR15492468	PRJNA731148	AMPLICON	SAMN20821901	SRX11792015	SARS-CoV-2/Human/USA/FL-CDC-ASC210208767/2021	Illumina NovaSeq 6000	PAIRED	RT-PCR	VIRAL RNA	Severe acute respiratory syndrome coronavirus 2	Homo sapiens	ILLUMINA	2021-07-31	United States	North America	51	6396.93	7875	0.967629	191287340
SRR15492470	PRJNA731148	AMPLICON	SAMN20819453	SRX11792013	SARS-CoV-2/Human/USA/NJ-CDC-ASC210208765/2021	Illumina NovaSeq 6000	PAIRED	RT-PCR	VIRAL RNA	Severe acute respiratory syndrome coronavirus 2	Homo sapiens	ILLUMINA	2021-08-02	United States	North America	51	6850.7	7908	0.980169	204856393
SRR15492471	PRJNA731148	AMPLICON	SAMN20821902	SRX11792012	SARS-CoV-2/Human/USA/FL-CDC-ASC210208764/2021	Illumina NovaSeq 6000	PAIRED	RT-PCR	VIRAL RNA	Severe acute respiratory syndrome coronavirus 2	Homo sapiens	ILLUMINA	2021-08-02	United States	North America	49	7169.22	7938	0.985888	214381215
SRR15492475	PRJNA731148	AMPLICON	SAMN20821904	SRX11792008	SARS-CoV-2/Human/USA/FL-CDC-ASC210208760/2021	Illumina NovaSeq 6000	PAIRED	RT-PCR	VIRAL RNA	Severe acute respiratory syndrome coronavirus 2	Homo sapiens	ILLUMINA	2021-07-31	United States	North America	49	7248.36	7961	0.986791	216747777
SRR15492478	PRJNA731148	AMPLICON	SAMN20823298	SRX11792005	SARS-CoV-2/Human/USA/CA-CDC-ASC210208757/2021	Illumina NovaSeq 6000	PAIRED	RT-PCR	VIRAL RNA	Severe acute respiratory syndrome coronavirus 2	Homo sapiens	ILLUMINA	2021-08-02	United States	North America	50	7552.15	7975	0.997425	225832044
SRR15492479	PRJNA731148	AMPLICON	SAMN20811028	SRX11792004	SARS-CoV-2/Human/USA/TX-CDC-ASC210208756/2021	Illumina NovaSeq 6000	PAIRED	RT-PCR	VIRAL RNA	Severe acute respiratory syndrome coronavirus 2	Homo sapiens	ILLUMINA	2021-08-01	United States	North America	44	2516.25	1905	0.955055	75243335
SRR15492480	PRJNA731148	AMPLICON	SAMN20811029	SRX11792003	SARS-CoV-2/Human/USA/TX-CDC-ASC210208755/2021	Illumina NovaSeq 6000	PAIRED	RT-PCR	VIRAL RNA	Severe acute respiratory syndrome coronavirus 2	Homo sapiens	ILLUMINA	2021-08-02	United States	North America	40	2480.75	1775	0.940976	74181996
SRR15492482	PRJNA731148	AMPLICON	SAMN20820701	SRX11792001	SARS-CoV-2/Human/USA/GA-CDC-ASC210208509/2021	Illumina NovaSeq 6000	PAIRED	RT-PCR	VIRAL RNA	Severe acute respiratory syndrome coronavirus 2	Homo sapiens	ILLUMINA	2021-08-02	United States	North America	51	7672.85	7969	0.997492	229441185
SRR15492483	PRJNA731148	AMPLICON	SAMN20820702	SRX11792000	SARS-CoV-2/Human/USA/GA-CDC-ASC210208508/2021	Illumina NovaSeq 6000	PAIRED	RT-PCR	VIRAL RNA	Severe acute respiratory syndrome coronavirus 2	Homo sapiens	ILLUMINA	2021-08-02	United States	North America	49	7471.33	7959	0.993145	223415170
SRR15492484	PRJNA731148	AMPLICON	SAMN20820703	SRX11791999	SARS-CoV-2/Human/USA/GA-CDC-ASC210208507/2021	Illumina NovaSeq 6000	PAIRED	RT-PCR	VIRAL RNA	Severe acute respiratory syndrome coronavirus 2	Homo sapiens	ILLUMINA	2021-08-02	United States	North America	50	7617.29	7964	0.997559	227779719
SRR15492487	PRJNA731148	AMPLICON	SAMN20823326	SRX11791996	SARS-CoV-2/Human/USA/CA-CDC-ASC210208504/2021	Illumina NovaSeq 6000	PAIRED	RT-PCR	VIRAL RNA	Severe acute respiratory syndrome coronavirus 2	Homo sapiens	ILLUMINA	2021-08-02	United States	North America	51	7401.56	7959	0.987158	221328906
SRR15492490	PRJNA731148	AMPLICON	SAMN20819455	SRX11791993	SARS-CoV-2/Human/USA/NJ-CDC-ASC210208501/2021	Illumina NovaSeq 6000	PAIRED	RT-PCR	VIRAL RNA	Severe acute respiratory syndrome coronavirus 2	Homo sapiens	ILLUMINA	2021-08-02	United States	North America	55	7573.83	7973	0.998495	226480320
SRR15492493	PRJNA731148	AMPLICON	SAMN20819316	SRX11791990	SARS-CoV-2/Human/USA/OK-CDC-ASC210208497/2021	Illumina NovaSeq 6000	PAIRED	RT-PCR	VIRAL RNA	Severe acute respiratory syndrome coronavirus 2	Homo sapiens	ILLUMINA	2021-08-02	United States	North America	53	5207.12	6562	0.93723	155708621
SRR15492494	PRJNA731148	AMPLICON	SAMN20811075	SRX11791989	SARS-CoV-2/Human/USA/TX-CDC-ASC210208496/2021	Illumina NovaSeq 6000	PAIRED	RT-PCR	VIRAL RNA	Severe acute respiratory syndrome coronavirus 2	Homo sapiens	ILLUMINA	2021-07-31	United States	North America	41	6242.23	7777	0.964318	186661474
SRR15492499	PRJNA731148	AMPLICON	SAMN20825050	SRX11791984	SARS-CoV-2/Human/USA/AR-CDC-ASC210208491/2021	Illumina NovaSeq 6000	PAIRED	RT-PCR	VIRAL RNA	Severe acute respiratory syndrome coronavirus 2	Homo sapiens	ILLUMINA	2021-08-01	United States	North America	38	7495.41	7964	0.997291	224135096
SRR15492501	PRJNA731148	AMPLICON	SAMN20812705	SRX11791982	SARS-CoV-2/Human/USA/TX-CDC-ASC210208489/2021	Illumina NovaSeq 6000	PAIRED	RT-PCR	VIRAL RNA	Severe acute respiratory syndrome coronavirus 2	Homo sapiens	ILLUMINA	2021-07-31	United States	North America	50	7563.73	7967	0.993813	226178321
SRR15492502	PRJNA731148	AMPLICON	SAMN20819318	SRX11791981	SARS-CoV-2/Human/USA/OK-CDC-ASC210208488/2021	Illumina NovaSeq 6000	PAIRED	RT-PCR	VIRAL RNA	Severe acute respiratory syndrome coronavirus 2	Homo sapiens	ILLUMINA	2021-08-02	United States	North America	43	7718.57	7971	0.998562	230808387
SRR15492503	PRJNA731148	AMPLICON	SAMN20819548	SRX11791980	SARS-CoV-2/Human/USA/NC-CDC-ASC210208487/2021	Illumina NovaSeq 6000	PAIRED	RT-PCR	VIRAL RNA	Severe acute respiratory syndrome coronavirus 2	Homo sapiens	ILLUMINA	2021-08-02	United States	North America	45	6421.79	7852	0.959569	192030906
SRR15492504	PRJNA731148	AMPLICON	SAMN20819549	SRX11791979	SARS-CoV-2/Human/USA/NC-CDC-ASC210208486/2021	Illumina NovaSeq 6000	PAIRED	RT-PCR	VIRAL RNA	Severe acute respiratory syndrome coronavirus 2	Homo sapiens	ILLUMINA	2021-08-01	United States	North America	45	7535.33	7970	0.995719	225328916
SRR15492505	PRJNA731148	AMPLICON	SAMN20819550	SRX11791978	SARS-CoV-2/Human/USA/NC-CDC-ASC210208485/2021	Illumina NovaSeq 6000	PAIRED	RT-PCR	VIRAL RNA	Severe acute respiratory syndrome coronavirus 2	Homo sapiens	ILLUMINA	2021-08-02	United States	North America	50	7148.32	7946	0.986891	213756246
SRR15492507	PRJNA731148	AMPLICON	SAMN20819551	SRX11791976	SARS-CoV-2/Human/USA/NC-CDC-ASC210208482/2021	Illumina NovaSeq 6000	PAIRED	RT-PCR	VIRAL RNA	Severe acute respiratory syndrome coronavirus 2	Homo sapiens	ILLUMINA	2021-08-02	United States	North America	50	7063.15	7934	0.986791	211209278
SRR15492510	PRJNA731148	AMPLICON	SAMN20825052	SRX11791973	SARS-CoV-2/Human/USA/AR-CDC-ASC210208479/2021	Illumina NovaSeq 6000	PAIRED	RT-PCR	VIRAL RNA	Severe acute respiratory syndrome coronavirus 2	Homo sapiens	ILLUMINA	2021-08-01	United States	North America	44	7669.55	7973	0.997425	229342622
SRR15492511	PRJNA731148	AMPLICON	SAMN20825053	SRX11791972	SARS-CoV-2/Human/USA/AR-CDC-ASC210208478/2021	Illumina NovaSeq 6000	PAIRED	RT-PCR	VIRAL RNA	Severe acute respiratory syndrome coronavirus 2	Homo sapiens	ILLUMINA	2021-08-01	United States	North America	46	7725.49	7974	0.997559	231015245
SRR15492514	PRJNA731148	AMPLICON	SAMN20822034	SRX11791969	SARS-CoV-2/Human/USA/FL-CDC-ASC210208034/2021	Illumina NovaSeq 6000	PAIRED	RT-PCR	VIRAL RNA	Severe acute respiratory syndrome coronavirus 2	Homo sapiens	ILLUMINA	2021-08-02	United States	North America	44	1447.39	1250	0.965723	43281274
SRR15492515	PRJNA731148	AMPLICON	SAMN20819801	SRX11791968	SARS-CoV-2/Human/USA/MD-CDC-ASC210208033/2021	Illumina NovaSeq 6000	PAIRED	RT-PCR	VIRAL RNA	Severe acute respiratory syndrome coronavirus 2	Homo sapiens	ILLUMINA	2021-07-31	United States	North America	48	5355.88	5971	0.986389	160156758
SRR15492516	PRJNA731148	AMPLICON	SAMN20820721	SRX11791967	SARS-CoV-2/Human/USA/GA-CDC-ASC210208032/2021	Illumina NovaSeq 6000	PAIRED	RT-PCR	VIRAL RNA	Severe acute respiratory syndrome coronavirus 2	Homo sapiens	ILLUMINA	2021-08-02	United States	North America	42	5168.11	5353	0.977193	154541876
SRR15492520	PRJNA731148	AMPLICON	SAMN20822037	SRX11791963	SARS-CoV-2/Human/USA/FL-CDC-ASC210208028/2021	Illumina NovaSeq 6000	PAIRED	RT-PCR	VIRAL RNA	Severe acute respiratory syndrome coronavirus 2	Homo sapiens	ILLUMINA	2021-08-02	United States	North America	48	6945.77	7908	0.979601	207699497
SRR15492521	PRJNA731148	AMPLICON	SAMN20820722	SRX11791962	SARS-CoV-2/Human/USA/GA-CDC-ASC210208027/2021	Illumina NovaSeq 6000	PAIRED	RT-PCR	VIRAL RNA	Severe acute respiratory syndrome coronavirus 2	Homo sapiens	ILLUMINA	2021-08-01	United States	North America	40	3629.16	2951	0.93723	108522798
SRR15492522	PRJNA731148	AMPLICON	SAMN20823013	SRX11791961	SARS-CoV-2/Human/USA/DC-CDC-ASC210208026/2021	Illumina NovaSeq 6000	PAIRED	RT-PCR	VIRAL RNA	Severe acute respiratory syndrome coronavirus 2	Homo sapiens	ILLUMINA	2021-07-31	United States	North America	60	4322.29	4312	0.957529	129249526
SRR15492529	PRJNA731148	AMPLICON	SAMN20825107	SRX11791954	SARS-CoV-2/Human/USA/AL-CDC-ASC210208017/2021	Illumina NovaSeq 6000	PAIRED	RT-PCR	VIRAL RNA	Severe acute respiratory syndrome coronavirus 2	Homo sapiens	ILLUMINA	2021-08-02	United States	North America	51	7005.94	7874	0.99067	209498553
SRR15492530	PRJNA731148	AMPLICON	SAMN20822041	SRX11791953	SARS-CoV-2/Human/USA/FL-CDC-ASC210208016/2021	Illumina NovaSeq 6000	PAIRED	RT-PCR	VIRAL RNA	Severe acute respiratory syndrome coronavirus 2	Homo sapiens	ILLUMINA	2021-08-01	United States	North America	48	7433.88	7966	0.997224	222295233
SRR15492531	PRJNA731148	AMPLICON	SAMN20822042	SRX11791952	SARS-CoV-2/Human/USA/FL-CDC-ASC210208015/2021	Illumina NovaSeq 6000	PAIRED	RT-PCR	VIRAL RNA	Severe acute respiratory syndrome coronavirus 2	Homo sapiens	ILLUMINA	2021-08-01	United States	North America	46	7286.3	7966	0.997793	217882301
SRR15492532	PRJNA731148	AMPLICON	SAMN20822043	SRX11791951	SARS-CoV-2/Human/USA/FL-CDC-ASC210208014/2021	Illumina NovaSeq 6000	PAIRED	RT-PCR	VIRAL RNA	Severe acute respiratory syndrome coronavirus 2	Homo sapiens	ILLUMINA	2021-08-02	United States	North America	43	7393.17	7967	0.998161	221078013
SRR15492533	PRJNA731148	AMPLICON	SAMN20822044	SRX11791950	SARS-CoV-2/Human/USA/FL-CDC-ASC210208013/2021	Illumina NovaSeq 6000	PAIRED	RT-PCR	VIRAL RNA	Severe acute respiratory syndrome coronavirus 2	Homo sapiens	ILLUMINA	2021-08-02	United States	North America	44	7373.36	7968	0.997325	220485565
SRR15492535	PRJNA731148	AMPLICON	SAMN20820855	SRX11792543	SARS-CoV-2/Human/USA/FL-CDC-ASC210237838/2021	Illumina NovaSeq 6000	PAIRED	RT-PCR	VIRAL RNA	Severe acute respiratory syndrome coronavirus 2	Homo sapiens	ILLUMINA	2021-08-02	United States	North America	45	7151.41	7950	0.996556	213848704
SRR15492537	PRJNA731148	AMPLICON	SAMN20819513	SRX11792541	SARS-CoV-2/Human/USA/NC-CDC-ASC210237835/2021	Illumina NovaSeq 6000	PAIRED	RT-PCR	VIRAL RNA	Severe acute respiratory syndrome coronavirus 2	Homo sapiens	ILLUMINA	2021-08-02	United States	North America	38	3462.18	2600	0.933284	103529553
SRR15492539	PRJNA731148	AMPLICON	SAMN20819689	SRX11792539	SARS-CoV-2/Human/USA/MN-CDC-ASC210237833/2021	Illumina NovaSeq 6000	PAIRED	RT-PCR	VIRAL RNA	Severe acute respiratory syndrome coronavirus 2	Homo sapiens	ILLUMINA	2021-08-01	United States	North America	48	7206.48	7953	0.986122	215495319
SRR15492540	PRJNA731148	AMPLICON	SAMN20820857	SRX11792538	SARS-CoV-2/Human/USA/FL-CDC-ASC210237832/2021	Illumina NovaSeq 6000	PAIRED	RT-PCR	VIRAL RNA	Severe acute respiratory syndrome coronavirus 2	Homo sapiens	ILLUMINA	2021-08-02	United States	North America	56	7014.63	7948	0.983547	209758489
SRR15492541	PRJNA731148	AMPLICON	SAMN20820858	SRX11792537	SARS-CoV-2/Human/USA/FL-CDC-ASC210237831/2021	Illumina NovaSeq 6000	PAIRED	RT-PCR	VIRAL RNA	Severe acute respiratory syndrome coronavirus 2	Homo sapiens	ILLUMINA	2021-08-02	United States	North America	49	6653.65	7915	0.982811	198963969
SRR15492542	PRJNA731148	AMPLICON	SAMN20820859	SRX11792536	SARS-CoV-2/Human/USA/FL-CDC-ASC210237830/2021	Illumina NovaSeq 6000	PAIRED	RT-PCR	VIRAL RNA	Severe acute respiratory syndrome coronavirus 2	Homo sapiens	ILLUMINA	2021-08-02	United States	North America	50	7361.69	7962	0.994282	220136728
SRR15492544	PRJNA731148	AMPLICON	SAMN20820860	SRX11792534	SARS-CoV-2/Human/USA/FL-CDC-ASC210237828/2021	Illumina NovaSeq 6000	PAIRED	RT-PCR	VIRAL RNA	Severe acute respiratory syndrome coronavirus 2	Homo sapiens	ILLUMINA	2021-08-02	United States	North America	52	7548.44	7974	0.998228	225721040
SRR15492545	PRJNA731148	AMPLICON	SAMN20820861	SRX11792533	SARS-CoV-2/Human/USA/FL-CDC-ASC210237827/2021	Illumina NovaSeq 6000	PAIRED	RT-PCR	VIRAL RNA	Severe acute respiratory syndrome coronavirus 2	Homo sapiens	ILLUMINA	2021-08-02	United States	North America	41	7454.33	7968	0.997358	222906767
SRR15492547	PRJNA731148	AMPLICON	SAMN20815773	SRX11792531	SARS-CoV-2/Human/USA/TN-CDC-ASC210237825/2021	Illumina NovaSeq 6000	PAIRED	RT-PCR	VIRAL RNA	Severe acute respiratory syndrome coronavirus 2	Homo sapiens	ILLUMINA	2021-08-02	United States	North America	51	7522.01	7969	0.997492	224930791
SRR15492548	PRJNA731148	AMPLICON	SAMN20825039	SRX11792530	SARS-CoV-2/Human/USA/AR-CDC-ASC210237824/2021	Illumina NovaSeq 6000	PAIRED	RT-PCR	VIRAL RNA	Severe acute respiratory syndrome coronavirus 2	Homo sapiens	ILLUMINA	2021-08-02	United States	North America	48	7302.3	7939	0.996723	218360535
SRR15492549	PRJNA731148	AMPLICON	SAMN20815774	SRX11792529	SARS-CoV-2/Human/USA/TN-CDC-ASC210237823/2021	Illumina NovaSeq 6000	PAIRED	RT-PCR	VIRAL RNA	Severe acute respiratory syndrome coronavirus 2	Homo sapiens	ILLUMINA	2021-08-03	United States	North America	41	7331.46	7910	0.997525	219232627
SRR15492551	PRJNA731148	AMPLICON	SAMN20815775	SRX11792527	SARS-CoV-2/Human/USA/TN-CDC-ASC210237821/2021	Illumina NovaSeq 6000	PAIRED	RT-PCR	VIRAL RNA	Severe acute respiratory syndrome coronavirus 2	Homo sapiens	ILLUMINA	2021-08-03	United States	North America	47	7532.53	7972	0.996255	225245161
SRR15492552	PRJNA731148	AMPLICON	SAMN20825041	SRX11792526	SARS-CoV-2/Human/USA/AR-CDC-ASC210237820/2021	Illumina NovaSeq 6000	PAIRED	RT-PCR	VIRAL RNA	Severe acute respiratory syndrome coronavirus 2	Homo sapiens	ILLUMINA	2021-08-02	United States	North America	50	2040.06	1488	0.965856	61003810
SRR15492554	PRJNA731148	AMPLICON	SAMN20815776	SRX11792524	SARS-CoV-2/Human/USA/TN-CDC-ASC210237818/2021	Illumina NovaSeq 6000	PAIRED	RT-PCR	VIRAL RNA	Severe acute respiratory syndrome coronavirus 2	Homo sapiens	ILLUMINA	2021-08-02	United States	North America	46	7337.22	7963	0.994047	219405008
SRR15492556	PRJNA731148	AMPLICON	SAMN20810774	SRX11792522	SARS-CoV-2/Human/USA/TX-CDC-ASC210237814/2021	Illumina NovaSeq 6000	PAIRED	RT-PCR	VIRAL RNA	Severe acute respiratory syndrome coronavirus 2	Homo sapiens	ILLUMINA	2021-08-01	United States	North America	49	6508.31	7909	0.977929	194618097
SRR15492557	PRJNA731148	AMPLICON	SAMN20810775	SRX11792521	SARS-CoV-2/Human/USA/TX-CDC-ASC210237813/2021	Illumina NovaSeq 6000	PAIRED	RT-PCR	VIRAL RNA	Severe acute respiratory syndrome coronavirus 2	Homo sapiens	ILLUMINA	2021-08-01	United States	North America	47	6555.55	7875	0.974685	196030633
SRR15492560	PRJNA731148	AMPLICON	SAMN20810778	SRX11792518	SARS-CoV-2/Human/USA/TX-CDC-ASC210237810/2021	Illumina NovaSeq 6000	PAIRED	RT-PCR	VIRAL RNA	Severe acute respiratory syndrome coronavirus 2	Homo sapiens	ILLUMINA	2021-08-02	United States	North America	50	7357.82	7953	0.997425	220020890
SRR15492563	PRJNA731148	AMPLICON	SAMN20821605	SRX11792515	SARS-CoV-2/Human/USA/FL-CDC-ASC210210134/2021	Illumina NovaSeq 6000	PAIRED	RT-PCR	VIRAL RNA	Severe acute respiratory syndrome coronavirus 2	Homo sapiens	ILLUMINA	2021-08-02	United States	North America	48	7209.99	7957	0.986155	215600454
SRR15492565	PRJNA731148	AMPLICON	SAMN20825043	SRX11792513	SARS-CoV-2/Human/USA/AR-CDC-ASC210210132/2021	Illumina NovaSeq 6000	PAIRED	RT-PCR	VIRAL RNA	Severe acute respiratory syndrome coronavirus 2	Homo sapiens	ILLUMINA	2021-08-01	United States	North America	43	7393.85	7966	0.996255	221098317
SRR15492566	PRJNA731148	AMPLICON	SAMN20821607	SRX11792512	SARS-CoV-2/Human/USA/FL-CDC-ASC210210131/2021	Illumina NovaSeq 6000	PAIRED	RT-PCR	VIRAL RNA	Severe acute respiratory syndrome coronavirus 2	Homo sapiens	ILLUMINA	2021-08-01	United States	North America	44	7447.95	7971	0.997392	222716086
SRR15492567	PRJNA731148	AMPLICON	SAMN20821608	SRX11792511	SARS-CoV-2/Human/USA/FL-CDC-ASC210210130/2021	Illumina NovaSeq 6000	PAIRED	RT-PCR	VIRAL RNA	Severe acute respiratory syndrome coronavirus 2	Homo sapiens	ILLUMINA	2021-08-01	United States	North America	44	5871.78	7491	0.968532	175583704
SRR15492568	PRJNA731148	AMPLICON	SAMN20810883	SRX11792510	SARS-CoV-2/Human/USA/TX-CDC-ASC210210129/2021	Illumina NovaSeq 6000	PAIRED	RT-PCR	VIRAL RNA	Severe acute respiratory syndrome coronavirus 2	Homo sapiens	ILLUMINA	2021-08-02	United States	North America	63	6472.97	7876	0.978798	193561321
SRR15492569	PRJNA731148	AMPLICON	SAMN20821609	SRX11792509	SARS-CoV-2/Human/USA/FL-CDC-ASC210210128/2021	Illumina NovaSeq 6000	PAIRED	RT-PCR	VIRAL RNA	Severe acute respiratory syndrome coronavirus 2	Homo sapiens	ILLUMINA	2021-08-01	United States	North America	45	7563.62	7970	0.997492	226175005
SRR15492570	PRJNA731148	AMPLICON	SAMN20821610	SRX11792508	SARS-CoV-2/Human/USA/FL-CDC-ASC210210127/2021	Illumina NovaSeq 6000	PAIRED	RT-PCR	VIRAL RNA	Severe acute respiratory syndrome coronavirus 2	Homo sapiens	ILLUMINA	2021-08-02	United States	North America	43	7093.89	7891	0.987125	212128471
SRR15492571	PRJNA731148	AMPLICON	SAMN20821611	SRX11792507	SARS-CoV-2/Human/USA/FL-CDC-ASC210210126/2021	Illumina NovaSeq 6000	PAIRED	RT-PCR	VIRAL RNA	Severe acute respiratory syndrome coronavirus 2	Homo sapiens	ILLUMINA	2021-08-02	United States	North America	65	4146.01	3634	0.930776	123978240
SRR15492572	PRJNA731148	AMPLICON	SAMN20821612	SRX11792506	SARS-CoV-2/Human/USA/FL-CDC-ASC210210125/2021	Illumina NovaSeq 6000	PAIRED	RT-PCR	VIRAL RNA	Severe acute respiratory syndrome coronavirus 2	Homo sapiens	ILLUMINA	2021-08-01	United States	North America	50	7593.9	7975	0.998161	227080284
SRR15492574	PRJNA731148	AMPLICON	SAMN20821614	SRX11792504	SARS-CoV-2/Human/USA/FL-CDC-ASC210210123/2021	Illumina NovaSeq 6000	PAIRED	RT-PCR	VIRAL RNA	Severe acute respiratory syndrome coronavirus 2	Homo sapiens	ILLUMINA	2021-08-02	United States	North America	36	7176.94	7933	0.998094	214612114
SRR15492575	PRJNA731148	AMPLICON	SAMN20821615	SRX11792503	SARS-CoV-2/Human/USA/FL-CDC-ASC210210122/2021	Illumina NovaSeq 6000	PAIRED	RT-PCR	VIRAL RNA	Severe acute respiratory syndrome coronavirus 2	Homo sapiens	ILLUMINA	2021-08-01	United States	North America	37	1059.21	597	0.938769	31673555
SRR15492577	PRJNA731148	AMPLICON	SAMN20821617	SRX11792501	SARS-CoV-2/Human/USA/FL-CDC-ASC210210120/2021	Illumina NovaSeq 6000	PAIRED	RT-PCR	VIRAL RNA	Severe acute respiratory syndrome coronavirus 2	Homo sapiens	ILLUMINA	2021-08-02	United States	North America	41	4355.38	4381	0.984316	130238918
SRR15492578	PRJNA731148	AMPLICON	SAMN20819212	SRX11792500	SARS-CoV-2/Human/USA/PA-CDC-ASC210210119/2021	Illumina NovaSeq 6000	PAIRED	RT-PCR	VIRAL RNA	Severe acute respiratory syndrome coronavirus 2	Homo sapiens	ILLUMINA	2021-08-02	United States	North America	44	7477.33	7976	0.99378	223594627
SRR15492582	PRJNA731148	AMPLICON	SAMN20823144	SRX11792496	SARS-CoV-2/Human/USA/CA-CDC-ASC210210115/2021	Illumina NovaSeq 6000	PAIRED	RT-PCR	VIRAL RNA	Severe acute respiratory syndrome coronavirus 2	Homo sapiens	ILLUMINA	2021-08-02	United States	North America	46	7289.61	7948	0.987292	217981245
SRR15492583	PRJNA731148	AMPLICON	SAMN20823145	SRX11792495	SARS-CoV-2/Human/USA/CA-CDC-ASC210210114/2021	Illumina NovaSeq 6000	PAIRED	RT-PCR	VIRAL RNA	Severe acute respiratory syndrome coronavirus 2	Homo sapiens	ILLUMINA	2021-08-01	United States	North America	45	1762.19	1106	0.958967	52694873
SRR15492584	PRJNA731148	AMPLICON	SAMN20823146	SRX11792494	SARS-CoV-2/Human/USA/CA-CDC-ASC210210113/2021	Illumina NovaSeq 6000	PAIRED	RT-PCR	VIRAL RNA	Severe acute respiratory syndrome coronavirus 2	Homo sapiens	ILLUMINA	2021-08-02	United States	North America	48	7084.51	7916	0.98659	211848165
SRR15492585	PRJNA731148	AMPLICON	SAMN20823147	SRX11792493	SARS-CoV-2/Human/USA/CA-CDC-ASC210210112/2021	Illumina NovaSeq 6000	PAIRED	RT-PCR	VIRAL RNA	Severe acute respiratory syndrome coronavirus 2	Homo sapiens	ILLUMINA	2021-08-02	United States	North America	46	6738.31	7763	0.981741	201495701
SRR15492587	PRJNA731148	AMPLICON	SAMN20823149	SRX11792491	SARS-CoV-2/Human/USA/CA-CDC-ASC210210110/2021	Illumina NovaSeq 6000	PAIRED	RT-PCR	VIRAL RNA	Severe acute respiratory syndrome coronavirus 2	Homo sapiens	ILLUMINA	2021-08-01	United States	North America	45	4904.75	5077	0.970572	146666872
SRR15492593	PRJNA731148	AMPLICON	SAMN20821620	SRX11792485	SARS-CoV-2/Human/USA/FL-CDC-ASC210210104/2021	Illumina NovaSeq 6000	PAIRED	RT-PCR	VIRAL RNA	Severe acute respiratory syndrome coronavirus 2	Homo sapiens	ILLUMINA	2021-08-02	United States	North America	56	5502.06	6976	0.962579	164528078
SRR15492595	PRJNA731148	AMPLICON	SAMN20810889	SRX11792483	SARS-CoV-2/Human/USA/TX-CDC-ASC210209901/2021	Illumina NovaSeq 6000	PAIRED	RT-PCR	VIRAL RNA	Severe acute respiratory syndrome coronavirus 2	Homo sapiens	ILLUMINA	2021-08-01	United States	North America	51	7199.23	7954	0.996087	215278465
SRR15492602	PRJNA731148	AMPLICON	SAMN20820662	SRX11792476	SARS-CoV-2/Human/USA/GA-CDC-ASC210209893/2021	Illumina NovaSeq 6000	PAIRED	RT-PCR	VIRAL RNA	Severe acute respiratory syndrome coronavirus 2	Homo sapiens	ILLUMINA	2021-08-02	United States	North America	46	5586.32	6723	0.971909	167047661
SRR15492603	PRJNA731148	AMPLICON	SAMN20820510	SRX11792475	SARS-CoV-2/Human/USA/IL-CDC-ASC210209892/2021	Illumina NovaSeq 6000	PAIRED	RT-PCR	VIRAL RNA	Severe acute respiratory syndrome coronavirus 2	Homo sapiens	ILLUMINA	2021-08-02	United States	North America	45	7004.88	7927	0.980671	209466789
SRR15492604	PRJNA731148	AMPLICON	SAMN20820663	SRX11792474	SARS-CoV-2/Human/USA/GA-CDC-ASC210209891/2021	Illumina NovaSeq 6000	PAIRED	RT-PCR	VIRAL RNA	Severe acute respiratory syndrome coronavirus 2	Homo sapiens	ILLUMINA	2021-08-02	United States	North America	54	6643.1	7899	0.989031	198648731
SRR15492605	PRJNA731148	AMPLICON	SAMN20821678	SRX11792473	SARS-CoV-2/Human/USA/FL-CDC-ASC210209890/2021	Illumina NovaSeq 6000	PAIRED	RT-PCR	VIRAL RNA	Severe acute respiratory syndrome coronavirus 2	Homo sapiens	ILLUMINA	2021-08-02	United States	North America	51	6840.1	7926	0.982677	204539573
SRR15492609	PRJNA731148	AMPLICON	SAMN20819244	SRX11792469	SARS-CoV-2/Human/USA/OR-CDC-ASC210209886/2021	Illumina NovaSeq 6000	PAIRED	RT-PCR	VIRAL RNA	Severe acute respiratory syndrome coronavirus 2	Homo sapiens	ILLUMINA	2021-08-02	United States	North America	45	2543.49	2170	0.968565	76057889
SRR15492615	PRJNA731148	AMPLICON	SAMN20821684	SRX11792463	SARS-CoV-2/Human/USA/FL-CDC-ASC210209877/2021	Illumina NovaSeq 6000	PAIRED	RT-PCR	VIRAL RNA	Severe acute respiratory syndrome coronavirus 2	Homo sapiens	ILLUMINA	2021-08-02	United States	North America	38	6545.54	7796	0.972779	195731143
SRR15492616	PRJNA731148	AMPLICON	SAMN20821685	SRX11792462	SARS-CoV-2/Human/USA/FL-CDC-ASC210209876/2021	Illumina NovaSeq 6000	PAIRED	RT-PCR	VIRAL RNA	Severe acute respiratory syndrome coronavirus 2	Homo sapiens	ILLUMINA	2021-08-02	United States	North America	43	5324.8	6266	0.97211	159227372
SRR15492617	PRJNA731148	AMPLICON	SAMN20819246	SRX11792461	SARS-CoV-2/Human/USA/OR-CDC-ASC210209875/2021	Illumina NovaSeq 6000	PAIRED	RT-PCR	VIRAL RNA	Severe acute respiratory syndrome coronavirus 2	Homo sapiens	ILLUMINA	2021-08-02	United States	North America	47	3631.76	3061	0.967963	108600421
SRR15492619	PRJNA731148	AMPLICON	SAMN20819638	SRX11792459	SARS-CoV-2/Human/USA/MO-CDC-ASC210209873/2021	Illumina NovaSeq 6000	PAIRED	RT-PCR	VIRAL RNA	Severe acute respiratory syndrome coronavirus 2	Homo sapiens	ILLUMINA	2021-08-02	United States	North America	48	7434.54	7971	0.996656	222315114
SRR15492620	PRJNA731148	AMPLICON	SAMN20819445	SRX11792458	SARS-CoV-2/Human/USA/NJ-CDC-ASC210209872/2021	Illumina NovaSeq 6000	PAIRED	RT-PCR	VIRAL RNA	Severe acute respiratory syndrome coronavirus 2	Homo sapiens	ILLUMINA	2021-08-02	United States	North America	46	7163.83	7932	0.998127	214219890
SRR15492621	PRJNA731148	AMPLICON	SAMN20820340	SRX11792457	SARS-CoV-2/Human/USA/LA-CDC-ASC210209871/2021	Illumina NovaSeq 6000	PAIRED	RT-PCR	VIRAL RNA	Severe acute respiratory syndrome coronavirus 2	Homo sapiens	ILLUMINA	2021-08-01	United States	North America	48	7471.67	7967	0.996489	223425338
SRR15492622	PRJNA731148	AMPLICON	SAMN20820341	SRX11792456	SARS-CoV-2/Human/USA/LA-CDC-ASC210209870/2021	Illumina NovaSeq 6000	PAIRED	RT-PCR	VIRAL RNA	Severe acute respiratory syndrome coronavirus 2	Homo sapiens	ILLUMINA	2021-08-01	United States	North America	54	7122.43	7917	0.987292	212981954
SRR15492623	PRJNA731148	AMPLICON	SAMN20821686	SRX11792455	SARS-CoV-2/Human/USA/FL-CDC-ASC210209869/2021	Illumina NovaSeq 6000	PAIRED	RT-PCR	VIRAL RNA	Severe acute respiratory syndrome coronavirus 2	Homo sapiens	ILLUMINA	2021-08-01	United States	North America	48	7453.22	7964	0.996188	222873777
SRR15492624	PRJNA731148	AMPLICON	SAMN20821687	SRX11792454	SARS-CoV-2/Human/USA/FL-CDC-ASC210209868/2021	Illumina NovaSeq 6000	PAIRED	RT-PCR	VIRAL RNA	Severe acute respiratory syndrome coronavirus 2	Homo sapiens	ILLUMINA	2021-08-02	United States	North America	50	5337.64	5923	0.983781	159611350
SRR15492625	PRJNA731148	AMPLICON	SAMN20820342	SRX11792453	SARS-CoV-2/Human/USA/LA-CDC-ASC210209867/2021	Illumina NovaSeq 6000	PAIRED	RT-PCR	VIRAL RNA	Severe acute respiratory syndrome coronavirus 2	Homo sapiens	ILLUMINA	2021-08-01	United States	North America	43	3402.29	2815	0.970438	101738818
SRR15492626	PRJNA731148	AMPLICON	SAMN20819394	SRX11792452	SARS-CoV-2/Human/USA/NV-CDC-ASC210209235/2021	Illumina NovaSeq 6000	PAIRED	RT-PCR	VIRAL RNA	Severe acute respiratory syndrome coronavirus 2	Homo sapiens	ILLUMINA	2021-08-02	United States	North America	51	5864.98	7562	0.975521	175380359
SRR15492627	PRJNA731148	AMPLICON	SAMN20820353	SRX11792451	SARS-CoV-2/Human/USA/LA-CDC-ASC210209234/2021	Illumina NovaSeq 6000	PAIRED	RT-PCR	VIRAL RNA	Severe acute respiratory syndrome coronavirus 2	Homo sapiens	ILLUMINA	2021-08-02	United States	North America	55	6937.82	7922	0.987493	207461517
SRR15492628	PRJNA731148	AMPLICON	SAMN20819395	SRX11792450	SARS-CoV-2/Human/USA/NV-CDC-ASC210209233/2021	Illumina NovaSeq 6000	PAIRED	RT-PCR	VIRAL RNA	Severe acute respiratory syndrome coronavirus 2	Homo sapiens	ILLUMINA	2021-08-02	United States	North America	48	7425.75	7957	0.987627	222052057
SRR15492629	PRJNA731148	AMPLICON	SAMN20820354	SRX11792449	SARS-CoV-2/Human/USA/LA-CDC-ASC210209232/2021	Illumina NovaSeq 6000	PAIRED	RT-PCR	VIRAL RNA	Severe acute respiratory syndrome coronavirus 2	Homo sapiens	ILLUMINA	2021-08-01	United States	North America	57	7284.65	7956	0.985955	217832763
SRR15492630	PRJNA731148	AMPLICON	SAMN20823024	SRX11792448	SARS-CoV-2/Human/USA/CO-CDC-ASC210209231/2021	Illumina NovaSeq 6000	PAIRED	RT-PCR	VIRAL RNA	Severe acute respiratory syndrome coronavirus 2	Homo sapiens	ILLUMINA	2021-08-02	United States	North America	48	4262.72	4249	0.980504	127468194
SRR15492631	PRJNA731148	AMPLICON	SAMN20823219	SRX11792447	SARS-CoV-2/Human/USA/CA-CDC-ASC210209230/2021	Illumina NovaSeq 6000	PAIRED	RT-PCR	VIRAL RNA	Severe acute respiratory syndrome coronavirus 2	Homo sapiens	ILLUMINA	2021-08-02	United States	North America	51	7593.69	7964	0.997559	227074190
SRR15492632	PRJNA731148	AMPLICON	SAMN20810946	SRX11792446	SARS-CoV-2/Human/USA/TX-CDC-ASC210209229/2021	Illumina NovaSeq 6000	PAIRED	RT-PCR	VIRAL RNA	Severe acute respiratory syndrome coronavirus 2	Homo sapiens	ILLUMINA	2021-08-01	United States	North America	47	4380.14	4351	0.98465	130979290
SRR15492635	PRJNA731148	AMPLICON	SAMN20810949	SRX11792443	SARS-CoV-2/Human/USA/TX-CDC-ASC210209226/2021	Illumina NovaSeq 6000	PAIRED	RT-PCR	VIRAL RNA	Severe acute respiratory syndrome coronavirus 2	Homo sapiens	ILLUMINA	2021-08-02	United States	North America	48	7609.08	7965	0.998629	227534217
SRR15492637	PRJNA731148	AMPLICON	SAMN20810950	SRX11792441	SARS-CoV-2/Human/USA/TX-CDC-ASC210209224/2021	Illumina NovaSeq 6000	PAIRED	RT-PCR	VIRAL RNA	Severe acute respiratory syndrome coronavirus 2	Homo sapiens	ILLUMINA	2021-08-02	United States	North America	47	4211.74	4029	0.905762	125943742
SRR15492638	PRJNA731148	AMPLICON	SAMN20810951	SRX11792440	SARS-CoV-2/Human/USA/TX-CDC-ASC210209223/2021	Illumina NovaSeq 6000	PAIRED	RT-PCR	VIRAL RNA	Severe acute respiratory syndrome coronavirus 2	Homo sapiens	ILLUMINA	2021-08-02	United States	North America	56	4429.85	4601	0.922249	132465823
SRR15492639	PRJNA731148	AMPLICON	SAMN20810952	SRX11792439	SARS-CoV-2/Human/USA/TX-CDC-ASC210209222/2021	Illumina NovaSeq 6000	PAIRED	RT-PCR	VIRAL RNA	Severe acute respiratory syndrome coronavirus 2	Homo sapiens	ILLUMINA	2021-08-02	United States	North America	46	5182.61	6726	0.934689	154975522
SRR15492640	PRJNA731148	AMPLICON	SAMN20810953	SRX11792438	SARS-CoV-2/Human/USA/TX-CDC-ASC210209220/2021	Illumina NovaSeq 6000	PAIRED	RT-PCR	VIRAL RNA	Severe acute respiratory syndrome coronavirus 2	Homo sapiens	ILLUMINA	2021-08-02	United States	North America	45	5580.88	6950	0.94646	166885128
SRR15492641	PRJNA731148	AMPLICON	SAMN20810954	SRX11792437	SARS-CoV-2/Human/USA/TX-CDC-ASC210209219/2021	Illumina NovaSeq 6000	PAIRED	RT-PCR	VIRAL RNA	Severe acute respiratory syndrome coronavirus 2	Homo sapiens	ILLUMINA	2021-08-02	United States	North America	43	6257.96	7606	0.951577	187131728
SRR15492642	PRJNA731148	AMPLICON	SAMN20810955	SRX11792436	SARS-CoV-2/Human/USA/TX-CDC-ASC210209218/2021	Illumina NovaSeq 6000	PAIRED	RT-PCR	VIRAL RNA	Severe acute respiratory syndrome coronavirus 2	Homo sapiens	ILLUMINA	2021-08-02	United States	North America	48	6598.18	7791	0.97619	197305485
SRR15492644	PRJNA731148	AMPLICON	SAMN20810957	SRX11792434	SARS-CoV-2/Human/USA/TX-CDC-ASC210209216/2021	Illumina NovaSeq 6000	PAIRED	RT-PCR	VIRAL RNA	Severe acute respiratory syndrome coronavirus 2	Homo sapiens	ILLUMINA	2021-08-02	United States	North America	42	5697.17	6336	0.962345	170362413
SRR15492646	PRJNA731148	AMPLICON	SAMN20823025	SRX11792432	SARS-CoV-2/Human/USA/CO-CDC-ASC210209213/2021	Illumina NovaSeq 6000	PAIRED	RT-PCR	VIRAL RNA	Severe acute respiratory syndrome coronavirus 2	Homo sapiens	ILLUMINA	2021-08-02	United States	North America	47	807.301	646	0.954687	24140713
SRR15492647	PRJNA731148	AMPLICON	SAMN20820517	SRX11792431	SARS-CoV-2/Human/USA/IL-CDC-ASC210209212/2021	Illumina NovaSeq 6000	PAIRED	RT-PCR	VIRAL RNA	Severe acute respiratory syndrome coronavirus 2	Homo sapiens	ILLUMINA	2021-08-02	United States	North America	56	7359.52	7964	0.979467	220071772
SRR15492649	PRJNA731148	AMPLICON	SAMN20823221	SRX11792429	SARS-CoV-2/Human/USA/CA-CDC-ASC210209209/2021	Illumina NovaSeq 6000	PAIRED	RT-PCR	VIRAL RNA	Severe acute respiratory syndrome coronavirus 2	Homo sapiens	ILLUMINA	2021-07-31	United States	North America	51	7663.12	7971	0.996857	229150160
SRR15492651	PRJNA731148	AMPLICON	SAMN20823223	SRX11792427	SARS-CoV-2/Human/USA/CA-CDC-ASC210209207/2021	Illumina NovaSeq 6000	PAIRED	RT-PCR	VIRAL RNA	Severe acute respiratory syndrome coronavirus 2	Homo sapiens	ILLUMINA	2021-07-31	United States	North America	51	7488.59	7971	0.995251	223931253
SRR15492656	PRJNA731148	AMPLICON	SAMN20823227	SRX11792422	SARS-CoV-2/Human/USA/CA-CDC-ASC210209202/2021	Illumina NovaSeq 6000	PAIRED	RT-PCR	VIRAL RNA	Severe acute respiratory syndrome coronavirus 2	Homo sapiens	ILLUMINA	2021-08-02	United States	North America	49	7123.13	7962	0.986958	213003015
SRR15492659	PRJNA731148	AMPLICON	SAMN20812850	SRX11792419	SARS-CoV-2/Human/USA/TX-CDC-ASC210208193/2021	Illumina NovaSeq 6000	PAIRED	RT-PCR	VIRAL RNA	Severe acute respiratory syndrome coronavirus 2	Homo sapiens	ILLUMINA	2021-08-02	United States	North America	45	6581.11	7615	0.985888	196794896
SRR15492661	PRJNA731148	AMPLICON	SAMN20819408	SRX11792417	SARS-CoV-2/Human/USA/NV-CDC-ASC210208191/2021	Illumina NovaSeq 6000	PAIRED	RT-PCR	VIRAL RNA	Severe acute respiratory syndrome coronavirus 2	Homo sapiens	ILLUMINA	2021-08-01	United States	North America	49	7172.76	7916	0.994649	214486967
SRR15492663	PRJNA731148	AMPLICON	SAMN20819410	SRX11792415	SARS-CoV-2/Human/USA/NV-CDC-ASC210208188/2021	Illumina NovaSeq 6000	PAIRED	RT-PCR	VIRAL RNA	Severe acute respiratory syndrome coronavirus 2	Homo sapiens	ILLUMINA	2021-08-01	United States	North America	49	6671.79	7674	0.988797	199506582
SRR15492664	PRJNA731148	AMPLICON	SAMN20819411	SRX11792414	SARS-CoV-2/Human/USA/NV-CDC-ASC210208187/2021	Illumina NovaSeq 6000	PAIRED	RT-PCR	VIRAL RNA	Severe acute respiratory syndrome coronavirus 2	Homo sapiens	ILLUMINA	2021-08-01	United States	North America	49	6957.38	7882	0.995753	208046507
SRR15492669	PRJNA731148	AMPLICON	SAMN20822009	SRX11792409	SARS-CoV-2/Human/USA/FL-CDC-ASC210208181/2021	Illumina NovaSeq 6000	PAIRED	RT-PCR	VIRAL RNA	Severe acute respiratory syndrome coronavirus 2	Homo sapiens	ILLUMINA	2021-07-31	United States	North America	49	7389.68	7951	0.998495	220973493
SRR15492670	PRJNA731148	AMPLICON	SAMN20822010	SRX11792408	SARS-CoV-2/Human/USA/FL-CDC-ASC210208180/2021	Illumina NovaSeq 6000	PAIRED	RT-PCR	VIRAL RNA	Severe acute respiratory syndrome coronavirus 2	Homo sapiens	ILLUMINA	2021-08-01	United States	North America	45	2716.73	1367	0.910109	81238291
SRR15492671	PRJNA731148	AMPLICON	SAMN20822011	SRX11792407	SARS-CoV-2/Human/USA/FL-CDC-ASC210208179/2021	Illumina NovaSeq 6000	PAIRED	RT-PCR	VIRAL RNA	Severe acute respiratory syndrome coronavirus 2	Homo sapiens	ILLUMINA	2021-08-01	United States	North America	43	6910.56	7864	0.996923	206646482
SRR15492672	PRJNA731148	AMPLICON	SAMN20822012	SRX11792406	SARS-CoV-2/Human/USA/FL-CDC-ASC210208178/2021	Illumina NovaSeq 6000	PAIRED	RT-PCR	VIRAL RNA	Severe acute respiratory syndrome coronavirus 2	Homo sapiens	ILLUMINA	2021-08-01	United States	North America	41	7612.37	7968	0.998629	227632793
SRR15492673	PRJNA731148	AMPLICON	SAMN20822013	SRX11792405	SARS-CoV-2/Human/USA/FL-CDC-ASC210208177/2021	Illumina NovaSeq 6000	PAIRED	RT-PCR	VIRAL RNA	Severe acute respiratory syndrome coronavirus 2	Homo sapiens	ILLUMINA	2021-08-01	United States	North America	46	5569.43	6816	0.961609	166542622
SRR15492674	PRJNA731148	AMPLICON	SAMN20822014	SRX11792404	SARS-CoV-2/Human/USA/FL-CDC-ASC210208176/2021	Illumina NovaSeq 6000	PAIRED	RT-PCR	VIRAL RNA	Severe acute respiratory syndrome coronavirus 2	Homo sapiens	ILLUMINA	2021-08-01	United States	North America	41	665.33	559	0.913754	19895355
SRR15492675	PRJNA731148	AMPLICON	SAMN20822015	SRX11792403	SARS-CoV-2/Human/USA/FL-CDC-ASC210208175/2021	Illumina NovaSeq 6000	PAIRED	RT-PCR	VIRAL RNA	Severe acute respiratory syndrome coronavirus 2	Homo sapiens	ILLUMINA	2021-08-01	United States	North America	48	7012.59	7910	0.986557	209697442
SRR15492678	PRJNA731148	AMPLICON	SAMN20812853	SRX11792400	SARS-CoV-2/Human/USA/TX-CDC-ASC210208172/2021	Illumina NovaSeq 6000	PAIRED	RT-PCR	VIRAL RNA	Severe acute respiratory syndrome coronavirus 2	Homo sapiens	ILLUMINA	2021-08-01	United States	North America	48	7642.53	7966	0.997458	228534467
SRR15492679	PRJNA731148	AMPLICON	SAMN20810669	SRX11792399	SARS-CoV-2/Human/USA/WI-CDC-ASC210208171/2021	Illumina NovaSeq 6000	PAIRED	RT-PCR	VIRAL RNA	Severe acute respiratory syndrome coronavirus 2	Homo sapiens	ILLUMINA	2021-08-01	United States	North America	46	7221.01	7930	0.988463	215929921
SRR15492680	PRJNA731148	AMPLICON	SAMN20822018	SRX11792398	SARS-CoV-2/Human/USA/FL-CDC-ASC210208170/2021	Illumina NovaSeq 6000	PAIRED	RT-PCR	VIRAL RNA	Severe acute respiratory syndrome coronavirus 2	Homo sapiens	ILLUMINA	2021-07-30	United States	North America	52	7128.21	7945	0.978999	213154880
SRR15492681	PRJNA731148	AMPLICON	SAMN20820718	SRX11792397	SARS-CoV-2/Human/USA/GA-CDC-ASC210208169/2021	Illumina NovaSeq 6000	PAIRED	RT-PCR	VIRAL RNA	Severe acute respiratory syndrome coronavirus 2	Homo sapiens	ILLUMINA	2021-08-01	United States	North America	46	7350.74	7953	0.995987	219809136
SRR15492682	PRJNA731148	AMPLICON	SAMN20820719	SRX11792396	SARS-CoV-2/Human/USA/GA-CDC-ASC210208168/2021	Illumina NovaSeq 6000	PAIRED	RT-PCR	VIRAL RNA	Severe acute respiratory syndrome coronavirus 2	Homo sapiens	ILLUMINA	2021-08-01	United States	North America	49	7336.56	7962	0.982845	219385187
SRR15492684	PRJNA731148	AMPLICON	SAMN20822020	SRX11792394	SARS-CoV-2/Human/USA/FL-CDC-ASC210208166/2021	Illumina NovaSeq 6000	PAIRED	RT-PCR	VIRAL RNA	Severe acute respiratory syndrome coronavirus 2	Homo sapiens	ILLUMINA	2021-07-29	United States	North America	46	5721.75	6731	0.996188	171097573
SRR15492685	PRJNA731148	AMPLICON	SAMN20822021	SRX11792393	SARS-CoV-2/Human/USA/FL-CDC-ASC210208165/2021	Illumina NovaSeq 6000	PAIRED	RT-PCR	VIRAL RNA	Severe acute respiratory syndrome coronavirus 2	Homo sapiens	ILLUMINA	2021-07-30	United States	North America	52	5912.88	7642	0.955824	176812861
SRR15492686	PRJNA731148	AMPLICON	SAMN20822022	SRX11792392	SARS-CoV-2/Human/USA/FL-CDC-ASC210208070/2021	Illumina NovaSeq 6000	PAIRED	RT-PCR	VIRAL RNA	Severe acute respiratory syndrome coronavirus 2	Homo sapiens	ILLUMINA	2021-08-01	United States	North America	59	7402.81	7963	0.997425	221366087
SRR15492691	PRJNA731148	AMPLICON	SAMN20822167	SRX11792387	SARS-CoV-2/Human/USA/FL-CDC-ASC210207734/2021	Illumina NovaSeq 6000	PAIRED	RT-PCR	VIRAL RNA	Severe acute respiratory syndrome coronavirus 2	Homo sapiens	ILLUMINA	2021-08-01	United States	North America	47	6673.68	7913	0.982176	199563055
SRR15492693	PRJNA731148	AMPLICON	SAMN20822169	SRX11792385	SARS-CoV-2/Human/USA/FL-CDC-ASC210207732/2021	Illumina NovaSeq 6000	PAIRED	RT-PCR	VIRAL RNA	Severe acute respiratory syndrome coronavirus 2	Homo sapiens	ILLUMINA	2021-08-01	United States	North America	47	7261.8	7946	0.99291	217149562
SRR15492694	PRJNA731148	AMPLICON	SAMN20825011	SRX11792384	SARS-CoV-2/Human/USA/AZ-CDC-ASC210207731/2021	Illumina NovaSeq 6000	PAIRED	RT-PCR	VIRAL RNA	Severe acute respiratory syndrome coronavirus 2	Homo sapiens	ILLUMINA	2021-07-31	United States	North America	46	7240.69	7945	0.996589	216518501
SRR15492695	PRJNA731148	AMPLICON	SAMN20815882	SRX11792383	SARS-CoV-2/Human/USA/TN-CDC-ASC210207730/2021	Illumina NovaSeq 6000	PAIRED	RT-PCR	VIRAL RNA	Severe acute respiratory syndrome coronavirus 2	Homo sapiens	ILLUMINA	2021-08-02	United States	North America	49	7355	7955	0.991907	219936626
SRR15492696	PRJNA731148	AMPLICON	SAMN20822170	SRX11792382	SARS-CoV-2/Human/USA/FL-CDC-ASC210207729/2021	Illumina NovaSeq 6000	PAIRED	RT-PCR	VIRAL RNA	Severe acute respiratory syndrome coronavirus 2	Homo sapiens	ILLUMINA	2021-08-01	United States	North America	45	6379.52	7821	0.980403	190766876
SRR15492698	PRJNA731148	AMPLICON	SAMN20823456	SRX11792380	SARS-CoV-2/Human/USA/CA-CDC-ASC210207727/2021	Illumina NovaSeq 6000	PAIRED	RT-PCR	VIRAL RNA	Severe acute respiratory syndrome coronavirus 2	Homo sapiens	ILLUMINA	2021-07-31	United States	North America	46	6921.86	7933	0.986322	206984240
SRR15492699	PRJNA731148	AMPLICON	SAMN20822172	SRX11792379	SARS-CoV-2/Human/USA/FL-CDC-ASC210207726/2021	Illumina NovaSeq 6000	PAIRED	RT-PCR	VIRAL RNA	Severe acute respiratory syndrome coronavirus 2	Homo sapiens	ILLUMINA	2021-08-01	United States	North America	42	7120.52	7947	0.995452	212924797
SRR15492700	PRJNA731148	AMPLICON	SAMN20815577	SRX11792378	SARS-CoV-2/Human/USA/TX-CDC-ASC210207725/2021	Illumina NovaSeq 6000	PAIRED	RT-PCR	VIRAL RNA	Severe acute respiratory syndrome coronavirus 2	Homo sapiens	ILLUMINA	2021-07-31	United States	North America	45	3576.51	2699	0.905762	106948448
SRR15492701	PRJNA731148	AMPLICON	SAMN20823457	SRX11792377	SARS-CoV-2/Human/USA/CA-CDC-ASC210207724/2021	Illumina NovaSeq 6000	PAIRED	RT-PCR	VIRAL RNA	Severe acute respiratory syndrome coronavirus 2	Homo sapiens	ILLUMINA	2021-08-01	United States	North America	48	6566.55	7753	0.985888	196359487
SRR15492702	PRJNA731148	AMPLICON	SAMN20822173	SRX11792376	SARS-CoV-2/Human/USA/FL-CDC-ASC210207723/2021	Illumina NovaSeq 6000	PAIRED	RT-PCR	VIRAL RNA	Severe acute respiratory syndrome coronavirus 2	Homo sapiens	ILLUMINA	2021-08-01	United States	North America	48	7049.38	7936	0.986958	210797673
SRR15492704	PRJNA731148	AMPLICON	SAMN20822175	SRX11792374	SARS-CoV-2/Human/USA/FL-CDC-ASC210207721/2021	Illumina NovaSeq 6000	PAIRED	RT-PCR	VIRAL RNA	Severe acute respiratory syndrome coronavirus 2	Homo sapiens	ILLUMINA	2021-08-01	United States	North America	51	5397.54	6461	0.960673	161402524
SRR15492705	PRJNA731148	AMPLICON	SAMN20822176	SRX11792373	SARS-CoV-2/Human/USA/FL-CDC-ASC210207720/2021	Illumina NovaSeq 6000	PAIRED	RT-PCR	VIRAL RNA	Severe acute respiratory syndrome coronavirus 2	Homo sapiens	ILLUMINA	2021-08-01	United States	North America	42	3064.02	1905	0.938334	91623310
SRR15492707	PRJNA731148	AMPLICON	SAMN20822178	SRX11792371	SARS-CoV-2/Human/USA/FL-CDC-ASC210207718/2021	Illumina NovaSeq 6000	PAIRED	RT-PCR	VIRAL RNA	Severe acute respiratory syndrome coronavirus 2	Homo sapiens	ILLUMINA	2021-08-01	United States	North America	50	6425.75	7816	0.97843	192149314
SRR15492708	PRJNA731148	AMPLICON	SAMN20825012	SRX11792370	SARS-CoV-2/Human/USA/AZ-CDC-ASC210207717/2021	Illumina NovaSeq 6000	PAIRED	RT-PCR	VIRAL RNA	Severe acute respiratory syndrome coronavirus 2	Homo sapiens	ILLUMINA	2021-08-01	United States	North America	50	5612.44	6877	0.965388	167828857
SRR15492710	PRJNA731148	AMPLICON	SAMN20822180	SRX11792368	SARS-CoV-2/Human/USA/FL-CDC-ASC210207715/2021	Illumina NovaSeq 6000	PAIRED	RT-PCR	VIRAL RNA	Severe acute respiratory syndrome coronavirus 2	Homo sapiens	ILLUMINA	2021-08-01	United States	North America	62	4355.68	4648	0.932181	130247836
SRR15492722	PRJNA731148	AMPLICON	SAMN20823544	SRX11792356	SARS-CoV-2/Human/USA/CA-CDC-ASC210207465/2021	Illumina NovaSeq 6000	PAIRED	RT-PCR	VIRAL RNA	Severe acute respiratory syndrome coronavirus 2	Homo sapiens	ILLUMINA	2021-08-02	United States	North America	43	2367.37	1242	0.92887	70791442
SRR15492724	PRJNA731148	AMPLICON	SAMN20823545	SRX11792354	SARS-CoV-2/Human/USA/CA-CDC-ASC210207433/2021	Illumina NovaSeq 6000	PAIRED	RT-PCR	VIRAL RNA	Severe acute respiratory syndrome coronavirus 2	Homo sapiens	ILLUMINA	2021-08-01	United States	North America	50	6247.21	7751	0.970505	186810314
SRR15492725	PRJNA731148	AMPLICON	SAMN20822211	SRX11792353	SARS-CoV-2/Human/USA/FL-CDC-ASC210207432/2021	Illumina NovaSeq 6000	PAIRED	RT-PCR	VIRAL RNA	Severe acute respiratory syndrome coronavirus 2	Homo sapiens	ILLUMINA	2021-08-01	United States	North America	46	6660.26	7712	0.977226	199161792
SRR15492727	PRJNA731148	AMPLICON	SAMN20822212	SRX11792351	SARS-CoV-2/Human/USA/FL-CDC-ASC210207429/2021	Illumina NovaSeq 6000	PAIRED	RT-PCR	VIRAL RNA	Severe acute respiratory syndrome coronavirus 2	Homo sapiens	ILLUMINA	2021-08-01	United States	North America	51	5260.21	6509	0.9587	157295999
SRR15492731	PRJNA731148	AMPLICON	SAMN20815607	SRX11792347	SARS-CoV-2/Human/USA/TX-CDC-ASC210207425/2021	Illumina NovaSeq 6000	PAIRED	RT-PCR	VIRAL RNA	Severe acute respiratory syndrome coronavirus 2	Homo sapiens	ILLUMINA	2021-08-02	United States	North America	43	5921.56	7383	0.962044	177072337
SRR15492732	PRJNA731148	AMPLICON	SAMN20823547	SRX11792346	SARS-CoV-2/Human/USA/CA-CDC-ASC210207412/2021	Illumina NovaSeq 6000	PAIRED	RT-PCR	VIRAL RNA	Severe acute respiratory syndrome coronavirus 2	Homo sapiens	ILLUMINA	2021-08-02	United States	North America	65	5713.81	7267	0.950239	170859931
SRR15492733	PRJNA731148	AMPLICON	SAMN20823548	SRX11792345	SARS-CoV-2/Human/USA/CA-CDC-ASC210207411/2021	Illumina NovaSeq 6000	PAIRED	RT-PCR	VIRAL RNA	Severe acute respiratory syndrome coronavirus 2	Homo sapiens	ILLUMINA	2021-08-01	United States	North America	50	6997.23	7938	0.984316	209238096
SRR15492737	PRJNA731148	AMPLICON	SAMN20825063	SRX11792341	SARS-CoV-2/Human/USA/AR-CDC-ASC210207407/2021	Illumina NovaSeq 6000	PAIRED	RT-PCR	VIRAL RNA	Severe acute respiratory syndrome coronavirus 2	Homo sapiens	ILLUMINA	2021-08-01	United States	North America	52	7638.44	7976	0.995452	228412383
SRR15492738	PRJNA731148	AMPLICON	SAMN20819321	SRX11792340	SARS-CoV-2/Human/USA/OK-CDC-ASC210207406/2021	Illumina NovaSeq 6000	PAIRED	RT-PCR	VIRAL RNA	Severe acute respiratory syndrome coronavirus 2	Homo sapiens	ILLUMINA	2021-08-02	United States	North America	49	7657.57	7973	0.997492	228984351
SRR15492739	PRJNA731148	AMPLICON	SAMN20825064	SRX11792339	SARS-CoV-2/Human/USA/AR-CDC-ASC210207405/2021	Illumina NovaSeq 6000	PAIRED	RT-PCR	VIRAL RNA	Severe acute respiratory syndrome coronavirus 2	Homo sapiens	ILLUMINA	2021-08-01	United States	North America	48	7658.11	7975	0.997559	229000575
SRR15492740	PRJNA731148	AMPLICON	SAMN20810745	SRX11792338	SARS-CoV-2/Human/USA/UT-CDC-ASC210207404/2021	Illumina NovaSeq 6000	PAIRED	RT-PCR	VIRAL RNA	Severe acute respiratory syndrome coronavirus 2	Homo sapiens	ILLUMINA	2021-08-01	United States	North America	51	7099.57	7908	0.988396	212298513
SRR15492741	PRJNA731148	AMPLICON	SAMN20810746	SRX11792337	SARS-CoV-2/Human/USA/UT-CDC-ASC210207403/2021	Illumina NovaSeq 6000	PAIRED	RT-PCR	VIRAL RNA	Severe acute respiratory syndrome coronavirus 2	Homo sapiens	ILLUMINA	2021-08-01	United States	North America	48	7254.17	7947	0.988262	216921447
SRR15492745	PRJNA731148	AMPLICON	SAMN20810748	SRX11792333	SARS-CoV-2/Human/USA/UT-CDC-ASC210207399/2021	Illumina NovaSeq 6000	PAIRED	RT-PCR	VIRAL RNA	Severe acute respiratory syndrome coronavirus 2	Homo sapiens	ILLUMINA	2021-08-01	United States	North America	50	6719.04	7929	0.976491	200919350
SRR15492747	PRJNA731148	AMPLICON	SAMN20820617	SRX11792331	SARS-CoV-2/Human/USA/HI-CDC-ASC210207397/2021	Illumina NovaSeq 6000	PAIRED	RT-PCR	VIRAL RNA	Severe acute respiratory syndrome coronavirus 2	Homo sapiens	ILLUMINA	2021-08-01	United States	North America	56	4084.73	3999	0.919607	122145661
SRR15492748	PRJNA731148	AMPLICON	SAMN20820475	SRX11792330	SARS-CoV-2/Human/USA/KS-CDC-ASC210207396/2021	Illumina NovaSeq 6000	PAIRED	RT-PCR	VIRAL RNA	Severe acute respiratory syndrome coronavirus 2	Homo sapiens	ILLUMINA	2021-07-28	United States	North America	43	7269.83	7944	0.995719	217389692
SRR15492749	PRJNA731148	AMPLICON	SAMN20819558	SRX11792329	SARS-CoV-2/Human/USA/NC-CDC-ASC210207395/2021	Illumina NovaSeq 6000	PAIRED	RT-PCR	VIRAL RNA	Severe acute respiratory syndrome coronavirus 2	Homo sapiens	ILLUMINA	2021-07-30	United States	North America	40	6057.88	7277	0.985286	181148853
SRR15492750	PRJNA731148	AMPLICON	SAMN20823551	SRX11792328	SARS-CoV-2/Human/USA/CA-CDC-ASC210207394/2021	Illumina NovaSeq 6000	PAIRED	RT-PCR	VIRAL RNA	Severe acute respiratory syndrome coronavirus 2	Homo sapiens	ILLUMINA	2021-07-30	United States	North America	71	7006.71	7942	0.987025	209521637
SRR15492751	PRJNA731148	AMPLICON	SAMN20825117	SRX11792327	SARS-CoV-2/Human/USA/AL-CDC-ASC210207393/2021	Illumina NovaSeq 6000	PAIRED	RT-PCR	VIRAL RNA	Severe acute respiratory syndrome coronavirus 2	Homo sapiens	ILLUMINA	2021-07-29	United States	North America	51	6120.52	7714	0.961308	183021768
SRR15492752	PRJNA731148	AMPLICON	SAMN20820454	SRX11792326	SARS-CoV-2/Human/USA/KY-CDC-ASC210207392/2021	Illumina NovaSeq 6000	PAIRED	RT-PCR	VIRAL RNA	Severe acute respiratory syndrome coronavirus 2	Homo sapiens	ILLUMINA	2021-07-30	United States	North America	41	6521.7	7690	0.987225	195018401
SRR15492753	PRJNA731148	AMPLICON	SAMN20820749	SRX11792325	SARS-CoV-2/Human/USA/GA-CDC-ASC210207391/2021	Illumina NovaSeq 6000	PAIRED	RT-PCR	VIRAL RNA	Severe acute respiratory syndrome coronavirus 2	Homo sapiens	ILLUMINA	2021-07-30	United States	North America	51	7254.16	7957	0.985754	216921080
SRR15492757	PRJNA731148	AMPLICON	SAMN20815896	SRX11792321	SARS-CoV-2/Human/USA/TN-CDC-ASC210206895/2021	Illumina NovaSeq 6000	PAIRED	RT-PCR	VIRAL RNA	Severe acute respiratory syndrome coronavirus 2	Homo sapiens	ILLUMINA	2021-08-02	United States	North America	50	4237.4	4357	0.923753	126710972
SRR15492762	PRJNA731148	AMPLICON	SAMN20822355	SRX11792316	SARS-CoV-2/Human/USA/FL-CDC-ASC210206886/2021	Illumina NovaSeq 6000	PAIRED	RT-PCR	VIRAL RNA	Severe acute respiratory syndrome coronavirus 2	Homo sapiens	ILLUMINA	2021-08-01	United States	North America	65	3931.85	3456	0.924188	117574063
SRR15492763	PRJNA731148	AMPLICON	SAMN20822356	SRX11792315	SARS-CoV-2/Human/USA/FL-CDC-ASC210206875/2021	Illumina NovaSeq 6000	PAIRED	RT-PCR	VIRAL RNA	Severe acute respiratory syndrome coronavirus 2	Homo sapiens	ILLUMINA	2021-08-01	United States	North America	52	4760.18	5824	0.924957	142343578
SRR15492773	PRJNA731148	AMPLICON	SAMN20820301	SRX11792305	SARS-CoV-2/Human/USA/MA-CDC-ASC210206824/2021	Illumina NovaSeq 6000	PAIRED	RT-PCR	VIRAL RNA	Severe acute respiratory syndrome coronavirus 2	Homo sapiens	ILLUMINA	2021-08-01	United States	North America	48	6858.87	7888	0.989767	205100749
SRR15492774	PRJNA731148	AMPLICON	SAMN20822362	SRX11792304	SARS-CoV-2/Human/USA/FL-CDC-ASC210206823/2021	Illumina NovaSeq 6000	PAIRED	RT-PCR	VIRAL RNA	Severe acute respiratory syndrome coronavirus 2	Homo sapiens	ILLUMINA	2021-08-01	United States	North America	51	7217.98	7965	0.98659	215839245
SRR15492776	PRJNA731148	AMPLICON	SAMN20819473	SRX11792302	SARS-CoV-2/Human/USA/NJ-CDC-ASC210206821/2021	Illumina NovaSeq 6000	PAIRED	RT-PCR	VIRAL RNA	Severe acute respiratory syndrome coronavirus 2	Homo sapiens	ILLUMINA	2021-08-01	United States	North America	47	7048.38	7809	0.995753	210767839
SRR15492777	PRJNA731148	AMPLICON	SAMN20820303	SRX11792301	SARS-CoV-2/Human/USA/MA-CDC-ASC210206820/2021	Illumina NovaSeq 6000	PAIRED	RT-PCR	VIRAL RNA	Severe acute respiratory syndrome coronavirus 2	Homo sapiens	ILLUMINA	2021-08-01	United States	North America	49	7723.23	7974	0.997525	230947745
SRR15492779	PRJNA731148	AMPLICON	SAMN20820305	SRX11792299	SARS-CoV-2/Human/USA/MA-CDC-ASC210206818/2021	Illumina NovaSeq 6000	PAIRED	RT-PCR	VIRAL RNA	Severe acute respiratory syndrome coronavirus 2	Homo sapiens	ILLUMINA	2021-07-31	United States	North America	45	6855.44	7840	0.991205	204998097
SRR15492780	PRJNA731148	AMPLICON	SAMN20820306	SRX11792298	SARS-CoV-2/Human/USA/MA-CDC-ASC210206817/2021	Illumina NovaSeq 6000	PAIRED	RT-PCR	VIRAL RNA	Severe acute respiratory syndrome coronavirus 2	Homo sapiens	ILLUMINA	2021-08-01	United States	North America	51	6652.8	7865	0.987025	198938543
SRR15492781	PRJNA731148	AMPLICON	SAMN20820307	SRX11792297	SARS-CoV-2/Human/USA/MA-CDC-ASC210206816/2021	Illumina NovaSeq 6000	PAIRED	RT-PCR	VIRAL RNA	Severe acute respiratory syndrome coronavirus 2	Homo sapiens	ILLUMINA	2021-08-01	United States	North America	51	6984.77	7928	0.990034	208865454
SRR15492784	PRJNA731148	AMPLICON	SAMN20820310	SRX11792294	SARS-CoV-2/Human/USA/MA-CDC-ASC210206813/2021	Illumina NovaSeq 6000	PAIRED	RT-PCR	VIRAL RNA	Severe acute respiratory syndrome coronavirus 2	Homo sapiens	ILLUMINA	2021-08-01	United States	North America	46	3724.71	3359	0.97823	111380110
SRR15492785	PRJNA731148	AMPLICON	SAMN20820759	SRX11792293	SARS-CoV-2/Human/USA/GA-CDC-ASC210206812/2021	Illumina NovaSeq 6000	PAIRED	RT-PCR	VIRAL RNA	Severe acute respiratory syndrome coronavirus 2	Homo sapiens	ILLUMINA	2021-07-31	United States	North America	49	7601.42	7974	0.998562	227305216
SRR15492786	PRJNA731148	AMPLICON	SAMN20820550	SRX11792292	SARS-CoV-2/Human/USA/IL-CDC-ASC210206450/2021	Illumina NovaSeq 6000	PAIRED	RT-PCR	VIRAL RNA	Severe acute respiratory syndrome coronavirus 2	Homo sapiens	ILLUMINA	2021-08-01	United States	North America	49	6911.75	7843	0.986557	206682030
SRR15492787	PRJNA731148	AMPLICON	SAMN20819346	SRX11792291	SARS-CoV-2/Human/USA/OH-CDC-ASC210206449/2021	Illumina NovaSeq 6000	PAIRED	RT-PCR	VIRAL RNA	Severe acute respiratory syndrome coronavirus 2	Homo sapiens	ILLUMINA	2021-08-01	United States	North America	49	7236.55	7954	0.9794	216394696
SRR15492788	PRJNA731148	AMPLICON	SAMN20815666	SRX11792290	SARS-CoV-2/Human/USA/TX-CDC-ASC210206448/2021	Illumina NovaSeq 6000	PAIRED	RT-PCR	VIRAL RNA	Severe acute respiratory syndrome coronavirus 2	Homo sapiens	ILLUMINA	2021-07-31	United States	North America	49	5825.02	7335	0.962546	174185430
SRR15492791	PRJNA731148	AMPLICON	SAMN20819567	SRX11792287	SARS-CoV-2/Human/USA/NC-CDC-ASC210206445/2021	Illumina NovaSeq 6000	PAIRED	RT-PCR	VIRAL RNA	Severe acute respiratory syndrome coronavirus 2	Homo sapiens	ILLUMINA	2021-07-31	United States	North America	47	6613.68	7702	0.986389	197768801
SRR15492792	PRJNA731148	AMPLICON	SAMN20819329	SRX11792286	SARS-CoV-2/Human/USA/OK-CDC-ASC210206444/2021	Illumina NovaSeq 6000	PAIRED	RT-PCR	VIRAL RNA	Severe acute respiratory syndrome coronavirus 2	Homo sapiens	ILLUMINA	2021-07-31	United States	North America	45	7344.77	7958	0.98863	219630643
SRR15492793	PRJNA731148	AMPLICON	SAMN20819661	SRX11792285	SARS-CoV-2/Human/USA/MO-CDC-ASC210206443/2021	Illumina NovaSeq 6000	PAIRED	RT-PCR	VIRAL RNA	Severe acute respiratory syndrome coronavirus 2	Homo sapiens	ILLUMINA	2021-07-31	United States	North America	44	7480.1	7966	0.99582	223677393
SRR15492796	PRJNA731148	AMPLICON	SAMN20819662	SRX11792282	SARS-CoV-2/Human/USA/MO-CDC-ASC210206439/2021	Illumina NovaSeq 6000	PAIRED	RT-PCR	VIRAL RNA	Severe acute respiratory syndrome coronavirus 2	Homo sapiens	ILLUMINA	2021-08-01	United States	North America	48	5682.33	6459	0.976959	169918829
SRR15492797	PRJNA731148	AMPLICON	SAMN20819663	SRX11792281	SARS-CoV-2/Human/USA/MO-CDC-ASC210206438/2021	Illumina NovaSeq 6000	PAIRED	RT-PCR	VIRAL RNA	Severe acute respiratory syndrome coronavirus 2	Homo sapiens	ILLUMINA	2021-08-01	United States	North America	38	1284.11	846	0.937665	38398657
SRR15492805	PRJNA731148	AMPLICON	SAMN20824751	SRX11792273	SARS-CoV-2/Human/USA/CA-CDC-ASC210206428/2021	Illumina NovaSeq 6000	PAIRED	RT-PCR	VIRAL RNA	Severe acute respiratory syndrome coronavirus 2	Homo sapiens	ILLUMINA	2021-07-31	United States	North America	47	7544.86	7970	0.997425	225613903
SRR15492806	PRJNA731148	AMPLICON	SAMN20824752	SRX11792272	SARS-CoV-2/Human/USA/CA-CDC-ASC210206427/2021	Illumina NovaSeq 6000	PAIRED	RT-PCR	VIRAL RNA	Severe acute respiratory syndrome coronavirus 2	Homo sapiens	ILLUMINA	2021-07-31	United States	North America	43	6812.54	7728	0.997425	203715345
SRR15492807	PRJNA731148	AMPLICON	SAMN20819332	SRX11792271	SARS-CoV-2/Human/USA/OK-CDC-ASC210206426/2021	Illumina NovaSeq 6000	PAIRED	RT-PCR	VIRAL RNA	Severe acute respiratory syndrome coronavirus 2	Homo sapiens	ILLUMINA	2021-07-31	United States	North America	51	7517.52	7970	0.997458	224796321
SRR15492808	PRJNA731148	AMPLICON	SAMN20824753	SRX11792270	SARS-CoV-2/Human/USA/CA-CDC-ASC210206425/2021	Illumina NovaSeq 6000	PAIRED	RT-PCR	VIRAL RNA	Severe acute respiratory syndrome coronavirus 2	Homo sapiens	ILLUMINA	2021-07-31	United States	North America	48	5917.21	7574	0.962579	176942224
SRR15492809	PRJNA731148	AMPLICON	SAMN20815667	SRX11792269	SARS-CoV-2/Human/USA/TX-CDC-ASC210206424/2021	Illumina NovaSeq 6000	PAIRED	RT-PCR	VIRAL RNA	Severe acute respiratory syndrome coronavirus 2	Homo sapiens	ILLUMINA	2021-07-31	United States	North America	46	6692.55	7858	0.975688	200127243
SRR15492811	PRJNA731148	AMPLICON	SAMN20820313	SRX11792267	SARS-CoV-2/Human/USA/MA-CDC-ASC210206422/2021	Illumina NovaSeq 6000	PAIRED	RT-PCR	VIRAL RNA	Severe acute respiratory syndrome coronavirus 2	Homo sapiens	ILLUMINA	2021-07-30	United States	North America	50	7469.56	7968	0.996288	223362301
SRR15492814	PRJNA731148	AMPLICON	SAMN20819746	SRX11792264	SARS-CoV-2/Human/USA/MI-CDC-ASC210206419/2021	Illumina NovaSeq 6000	PAIRED	RT-PCR	VIRAL RNA	Severe acute respiratory syndrome coronavirus 2	Homo sapiens	ILLUMINA	2021-08-01	United States	North America	47	7503.6	7971	0.993947	224380086
SRR15492817	PRJNA731148	AMPLICON	SAMN20824754	SRX11792261	SARS-CoV-2/Human/USA/CA-CDC-ASC210206416/2021	Illumina NovaSeq 6000	PAIRED	RT-PCR	VIRAL RNA	Severe acute respiratory syndrome coronavirus 2	Homo sapiens	ILLUMINA	2021-07-31	United States	North America	45	7327.3	7941	0.988061	219108262
SRR15492818	PRJNA731148	AMPLICON	SAMN20824859	SRX11792260	SARS-CoV-2/Human/USA/CA-CDC-ASC210205742/2021	Illumina NovaSeq 6000	PAIRED	RT-PCR	VIRAL RNA	Severe acute respiratory syndrome coronavirus 2	Homo sapiens	ILLUMINA	2021-08-01	United States	North America	44	2017.79	1304	0.955523	60337958
SRR15492820	PRJNA731148	AMPLICON	SAMN20824860	SRX11792258	SARS-CoV-2/Human/USA/CA-CDC-ASC210205740/2021	Illumina NovaSeq 6000	PAIRED	RT-PCR	VIRAL RNA	Severe acute respiratory syndrome coronavirus 2	Homo sapiens	ILLUMINA	2021-08-01	United States	North America	46	7509.64	7974	0.996321	224560897
SRR15492821	PRJNA731148	AMPLICON	SAMN20820254	SRX11792257	SARS-CoV-2/Human/USA/MD-CDC-ASC210205739/2021	Illumina NovaSeq 6000	PAIRED	RT-PCR	VIRAL RNA	Severe acute respiratory syndrome coronavirus 2	Homo sapiens	ILLUMINA	2021-07-28	United States	North America	48	7492.88	7972	0.995218	224059648
SRR15492824	PRJNA731148	AMPLICON	SAMN20822918	SRX11792254	SARS-CoV-2/Human/USA/FL-CDC-ASC210205736/2021	Illumina NovaSeq 6000	PAIRED	RT-PCR	VIRAL RNA	Severe acute respiratory syndrome coronavirus 2	Homo sapiens	ILLUMINA	2021-07-31	United States	North America	41	2695.92	1787	0.957797	80616216
SRR15492828	PRJNA731148	AMPLICON	SAMN20820409	SRX11792250	SARS-CoV-2/Human/USA/LA-CDC-ASC210205732/2021	Illumina NovaSeq 6000	PAIRED	RT-PCR	VIRAL RNA	Severe acute respiratory syndrome coronavirus 2	Homo sapiens	ILLUMINA	2021-07-31	United States	North America	49	7440.95	7970	0.994783	222506735
SRR15492829	PRJNA731148	AMPLICON	SAMN20810684	SRX11792249	SARS-CoV-2/Human/USA/WI-CDC-ASC210205731/2021	Illumina NovaSeq 6000	PAIRED	RT-PCR	VIRAL RNA	Severe acute respiratory syndrome coronavirus 2	Homo sapiens	ILLUMINA	2021-07-31	United States	North America	50	7242.25	7948	0.988162	216564890
SRR15492830	PRJNA731148	AMPLICON	SAMN20820410	SRX11792248	SARS-CoV-2/Human/USA/LA-CDC-ASC210205730/2021	Illumina NovaSeq 6000	PAIRED	RT-PCR	VIRAL RNA	Severe acute respiratory syndrome coronavirus 2	Homo sapiens	ILLUMINA	2021-07-31	United States	North America	48	7518.38	7974	0.996689	224822260
SRR15492831	PRJNA731148	AMPLICON	SAMN20825160	SRX11792247	SARS-CoV-2/Human/USA/AL-CDC-ASC210205729/2021	Illumina NovaSeq 6000	PAIRED	RT-PCR	VIRAL RNA	Severe acute respiratory syndrome coronavirus 2	Homo sapiens	ILLUMINA	2021-07-31	United States	North America	47	7189.44	7957	0.987025	214985787
SRR15492833	PRJNA731148	AMPLICON	SAMN20820385	SRX11789100	SARS-CoV-2/Human/USA/LA-CDC-ASC210207217/2021	Illumina NovaSeq 6000	PAIRED	RT-PCR	VIRAL RNA	Severe acute respiratory syndrome coronavirus 2	Homo sapiens	ILLUMINA	2021-08-01	United States	North America	45	6044.51	7631	0.947731	180748982
SRR15492836	PRJNA731148	AMPLICON	SAMN20825110	SRX11792838	SARS-CoV-2/Human/USA/AL-CDC-ASC210207610/2021	Illumina NovaSeq 6000	PAIRED	RT-PCR	VIRAL RNA	Severe acute respiratory syndrome coronavirus 2	Homo sapiens	ILLUMINA	2021-08-02	United States	North America	51	7328.44	7940	0.997458	219142430
SRR15492837	PRJNA731148	AMPLICON	SAMN20819277	SRX11792837	SARS-CoV-2/Human/USA/OR-CDC-ASC210207609/2021	Illumina NovaSeq 6000	PAIRED	RT-PCR	VIRAL RNA	Severe acute respiratory syndrome coronavirus 2	Homo sapiens	ILLUMINA	2021-08-02	United States	North America	46	6380.22	7753	0.965455	190787631
SRR15492838	PRJNA731148	AMPLICON	SAMN20825111	SRX11792836	SARS-CoV-2/Human/USA/AL-CDC-ASC210207608/2021	Illumina NovaSeq 6000	PAIRED	RT-PCR	VIRAL RNA	Severe acute respiratory syndrome coronavirus 2	Homo sapiens	ILLUMINA	2021-08-02	United States	North America	46	7079.35	7922	0.988162	211693893
SRR15492839	PRJNA731148	AMPLICON	SAMN20825112	SRX11792835	SARS-CoV-2/Human/USA/AL-CDC-ASC210207607/2021	Illumina NovaSeq 6000	PAIRED	RT-PCR	VIRAL RNA	Severe acute respiratory syndrome coronavirus 2	Homo sapiens	ILLUMINA	2021-08-02	United States	North America	51	7523.33	7965	0.998595	224970138
SRR15492840	PRJNA731148	AMPLICON	SAMN20825113	SRX11792834	SARS-CoV-2/Human/USA/AL-CDC-ASC210207605/2021	Illumina NovaSeq 6000	PAIRED	RT-PCR	VIRAL RNA	Severe acute respiratory syndrome coronavirus 2	Homo sapiens	ILLUMINA	2021-08-02	United States	North America	61	6652.25	7906	0.98445	198922322
SRR15492841	PRJNA731148	AMPLICON	SAMN20825114	SRX11792833	SARS-CoV-2/Human/USA/AL-CDC-ASC210207604/2021	Illumina NovaSeq 6000	PAIRED	RT-PCR	VIRAL RNA	Severe acute respiratory syndrome coronavirus 2	Homo sapiens	ILLUMINA	2021-08-02	United States	North America	52	7263.08	7966	0.987493	217187849
SRR15492844	PRJNA731148	AMPLICON	SAMN20820293	SRX11792830	SARS-CoV-2/Human/USA/MA-CDC-ASC210207601/2021	Illumina NovaSeq 6000	PAIRED	RT-PCR	VIRAL RNA	Severe acute respiratory syndrome coronavirus 2	Homo sapiens	ILLUMINA	2021-07-31	United States	North America	54	6562.85	7892	0.963482	196248796
SRR15492849	PRJNA731148	AMPLICON	SAMN20819475	SRX11792825	SARS-CoV-2/Human/USA/NJ-CDC-ASC210206411/2021	Illumina NovaSeq 6000	PAIRED	RT-PCR	VIRAL RNA	Severe acute respiratory syndrome coronavirus 2	Homo sapiens	ILLUMINA	2021-07-31	United States	North America	49	7270.87	7933	0.996756	217420852
SRR15492851	PRJNA731148	AMPLICON	SAMN20824757	SRX11792823	SARS-CoV-2/Human/USA/CA-CDC-ASC210206409/2021	Illumina NovaSeq 6000	PAIRED	RT-PCR	VIRAL RNA	Severe acute respiratory syndrome coronavirus 2	Homo sapiens	ILLUMINA	2021-07-31	United States	North America	48	7349.45	7964	0.998294	219770718
SRR15492853	PRJNA731148	AMPLICON	SAMN20820761	SRX11792821	SARS-CoV-2/Human/USA/GA-CDC-ASC210206407/2021	Illumina NovaSeq 6000	PAIRED	RT-PCR	VIRAL RNA	Severe acute respiratory syndrome coronavirus 2	Homo sapiens	ILLUMINA	2021-07-31	United States	North America	41	7656.44	7968	0.997693	228950637
SRR15492855	PRJNA731148	AMPLICON	SAMN20822469	SRX11792819	SARS-CoV-2/Human/USA/FL-CDC-ASC210206405/2021	Illumina NovaSeq 6000	PAIRED	RT-PCR	VIRAL RNA	Severe acute respiratory syndrome coronavirus 2	Homo sapiens	ILLUMINA	2021-07-31	United States	North America	43	4315.62	3923	0.961409	129050011
SRR15492856	PRJNA731148	AMPLICON	SAMN20824758	SRX11792818	SARS-CoV-2/Human/USA/CA-CDC-ASC210206404/2021	Illumina NovaSeq 6000	PAIRED	RT-PCR	VIRAL RNA	Severe acute respiratory syndrome coronavirus 2	Homo sapiens	ILLUMINA	2021-07-31	United States	North America	50	6089.47	7368	0.977661	182093513
SRR15492857	PRJNA731148	AMPLICON	SAMN20824759	SRX11792817	SARS-CoV-2/Human/USA/CA-CDC-ASC210206403/2021	Illumina NovaSeq 6000	PAIRED	RT-PCR	VIRAL RNA	Severe acute respiratory syndrome coronavirus 2	Homo sapiens	ILLUMINA	2021-07-31	United States	North America	44	7139.2	7911	0.998361	213483391
SRR15492858	PRJNA731148	AMPLICON	SAMN20819225	SRX11792816	SARS-CoV-2/Human/USA/PA-CDC-ASC210206402/2021	Illumina NovaSeq 6000	PAIRED	RT-PCR	VIRAL RNA	Severe acute respiratory syndrome coronavirus 2	Homo sapiens	ILLUMINA	2021-07-31	United States	North America	50	7401.52	7957	0.997425	221327611
SRR15492860	PRJNA731148	AMPLICON	SAMN20824761	SRX11792814	SARS-CoV-2/Human/USA/CA-CDC-ASC210206400/2021	Illumina NovaSeq 6000	PAIRED	RT-PCR	VIRAL RNA	Severe acute respiratory syndrome coronavirus 2	Homo sapiens	ILLUMINA	2021-07-31	United States	North America	48	7537.89	7970	0.997124	225405414
SRR15492862	PRJNA731148	AMPLICON	SAMN20822470	SRX11792812	SARS-CoV-2/Human/USA/FL-CDC-ASC210206398/2021	Illumina NovaSeq 6000	PAIRED	RT-PCR	VIRAL RNA	Severe acute respiratory syndrome coronavirus 2	Homo sapiens	ILLUMINA	2021-07-31	United States	North America	54	4259.65	3884	0.915159	127376208
SRR15492868	PRJNA731148	AMPLICON	SAMN20824766	SRX11792806	SARS-CoV-2/Human/USA/CA-CDC-ASC210206392/2021	Illumina NovaSeq 6000	PAIRED	RT-PCR	VIRAL RNA	Severe acute respiratory syndrome coronavirus 2	Homo sapiens	ILLUMINA	2021-07-31	United States	North America	36	6082.43	7744	0.901314	181882998
SRR15492870	PRJNA731148	AMPLICON	SAMN20824767	SRX11792804	SARS-CoV-2/Human/USA/CA-CDC-ASC210206390/2021	Illumina NovaSeq 6000	PAIRED	RT-PCR	VIRAL RNA	Severe acute respiratory syndrome coronavirus 2	Homo sapiens	ILLUMINA	2021-07-31	United States	North America	53	5769.82	7372	0.956426	172535045
SRR15492871	PRJNA731148	AMPLICON	SAMN20824768	SRX11792803	SARS-CoV-2/Human/USA/CA-CDC-ASC210206389/2021	Illumina NovaSeq 6000	PAIRED	RT-PCR	VIRAL RNA	Severe acute respiratory syndrome coronavirus 2	Homo sapiens	ILLUMINA	2021-07-31	United States	North America	49	7316.89	7956	0.986389	218796861
SRR15492872	PRJNA731148	AMPLICON	SAMN20819226	SRX11792802	SARS-CoV-2/Human/USA/PA-CDC-ASC210206388/2021	Illumina NovaSeq 6000	PAIRED	RT-PCR	VIRAL RNA	Severe acute respiratory syndrome coronavirus 2	Homo sapiens	ILLUMINA	2021-07-31	United States	North America	46	5204.86	6341	0.960573	155640781
SRR15492874	PRJNA731148	AMPLICON	SAMN20815912	SRX11792800	SARS-CoV-2/Human/USA/TN-CDC-ASC210206386/2021	Illumina NovaSeq 6000	PAIRED	RT-PCR	VIRAL RNA	Severe acute respiratory syndrome coronavirus 2	Homo sapiens	ILLUMINA	2021-07-31	United States	North America	47	7498.14	7958	0.997191	224216963
SRR15492875	PRJNA731148	AMPLICON	SAMN20815673	SRX11792799	SARS-CoV-2/Human/USA/TX-CDC-ASC210206383/2021	Illumina NovaSeq 6000	PAIRED	RT-PCR	VIRAL RNA	Severe acute respiratory syndrome coronavirus 2	Homo sapiens	ILLUMINA	2021-07-31	United States	North America	48	5298.47	6385	0.950841	158440180
SRR15492876	PRJNA731148	AMPLICON	SAMN20810674	SRX11792798	SARS-CoV-2/Human/USA/WI-CDC-ASC210206382/2021	Illumina NovaSeq 6000	PAIRED	RT-PCR	VIRAL RNA	Severe acute respiratory syndrome coronavirus 2	Homo sapiens	ILLUMINA	2021-07-31	United States	North America	45	5491.07	6590	0.962077	164199418
SRR15492877	PRJNA731148	AMPLICON	SAMN20820391	SRX11792797	SARS-CoV-2/Human/USA/LA-CDC-ASC210206176/2021	Illumina NovaSeq 6000	PAIRED	RT-PCR	VIRAL RNA	Severe acute respiratory syndrome coronavirus 2	Homo sapiens	ILLUMINA	2021-07-31	United States	North America	52	3218.9	2076	0.958767	96254802
SRR15492878	PRJNA731148	AMPLICON	SAMN20820392	SRX11792796	SARS-CoV-2/Human/USA/LA-CDC-ASC210206175/2021	Illumina NovaSeq 6000	PAIRED	RT-PCR	VIRAL RNA	Severe acute respiratory syndrome coronavirus 2	Homo sapiens	ILLUMINA	2021-07-31	United States	North America	47	7646.62	7972	0.997525	228656978
SRR15492879	PRJNA731148	AMPLICON	SAMN20819764	SRX11792795	SARS-CoV-2/Human/USA/ME-CDC-ASC210206174/2021	Illumina NovaSeq 6000	PAIRED	RT-PCR	VIRAL RNA	Severe acute respiratory syndrome coronavirus 2	Homo sapiens	ILLUMINA	2021-07-31	United States	North America	60	4069.8	3694	0.911414	121699378
SRR15492882	PRJNA731148	AMPLICON	SAMN20820314	SRX11792792	SARS-CoV-2/Human/USA/MA-CDC-ASC210206169/2021	Illumina NovaSeq 6000	PAIRED	RT-PCR	VIRAL RNA	Severe acute respiratory syndrome coronavirus 2	Homo sapiens	ILLUMINA	2021-08-01	United States	North America	49	1305.71	918	0.954887	39044507
SRR15492883	PRJNA731148	AMPLICON	SAMN20824807	SRX11792791	SARS-CoV-2/Human/USA/CA-CDC-ASC210206168/2021	Illumina NovaSeq 6000	PAIRED	RT-PCR	VIRAL RNA	Severe acute respiratory syndrome coronavirus 2	Homo sapiens	ILLUMINA	2021-08-01	United States	North America	61	5028.85	6575	0.928302	150377666
SRR15492890	PRJNA731148	AMPLICON	SAMN20822553	SRX11792784	SARS-CoV-2/Human/USA/FL-CDC-ASC210206116/2021	Illumina NovaSeq 6000	PAIRED	RT-PCR	VIRAL RNA	Severe acute respiratory syndrome coronavirus 2	Homo sapiens	ILLUMINA	2021-07-31	United States	North America	64	4847.31	6331	0.909507	144949111
SRR15492895	PRJNA731148	AMPLICON	SAMN20822554	SRX11792779	SARS-CoV-2/Human/USA/FL-CDC-ASC210206070/2021	Illumina NovaSeq 6000	PAIRED	RT-PCR	VIRAL RNA	Severe acute respiratory syndrome coronavirus 2	Homo sapiens	ILLUMINA	2021-07-31	United States	North America	48	7437.94	7968	0.992576	222416720
SRR15492898	PRJNA731148	AMPLICON	SAMN20822557	SRX11792776	SARS-CoV-2/Human/USA/FL-CDC-ASC210206067/2021	Illumina NovaSeq 6000	PAIRED	RT-PCR	VIRAL RNA	Severe acute respiratory syndrome coronavirus 2	Homo sapiens	ILLUMINA	2021-07-31	United States	North America	61	4692.84	5315	0.942614	140330080
SRR15492900	PRJNA731148	AMPLICON	SAMN20819478	SRX11792774	SARS-CoV-2/Human/USA/NJ-CDC-ASC210206064/2021	Illumina NovaSeq 6000	PAIRED	RT-PCR	VIRAL RNA	Severe acute respiratory syndrome coronavirus 2	Homo sapiens	ILLUMINA	2021-08-01	United States	North America	45	6866.38	7838	0.995586	205325375
SRR15492901	PRJNA731148	AMPLICON	SAMN20819386	SRX11792773	SARS-CoV-2/Human/USA/NY-CDC-ASC210206063/2021	Illumina NovaSeq 6000	PAIRED	RT-PCR	VIRAL RNA	Severe acute respiratory syndrome coronavirus 2	Homo sapiens	ILLUMINA	2021-08-01	United States	North America	43	5053.62	5690	0.955924	151118408
SRR15492902	PRJNA731148	AMPLICON	SAMN20819479	SRX11792772	SARS-CoV-2/Human/USA/NJ-CDC-ASC210206062/2021	Illumina NovaSeq 6000	PAIRED	RT-PCR	VIRAL RNA	Severe acute respiratory syndrome coronavirus 2	Homo sapiens	ILLUMINA	2021-08-01	United States	North America	49	5621.9	7206	0.949704	168111657
SRR15492903	PRJNA731148	AMPLICON	SAMN20819387	SRX11792771	SARS-CoV-2/Human/USA/NY-CDC-ASC210206061/2021	Illumina NovaSeq 6000	PAIRED	RT-PCR	VIRAL RNA	Severe acute respiratory syndrome coronavirus 2	Homo sapiens	ILLUMINA	2021-08-01	United States	North America	47	7017.05	7943	0.986155	209830770
SRR15492906	PRJNA731148	AMPLICON	SAMN20815700	SRX11792768	SARS-CoV-2/Human/USA/TX-CDC-ASC210206058/2021	Illumina NovaSeq 6000	PAIRED	RT-PCR	VIRAL RNA	Severe acute respiratory syndrome coronavirus 2	Homo sapiens	ILLUMINA	2021-07-31	United States	North America	50	7274.93	7937	0.988596	217542369
SRR15492907	PRJNA731148	AMPLICON	SAMN20822558	SRX11792767	SARS-CoV-2/Human/USA/FL-CDC-ASC210206057/2021	Illumina NovaSeq 6000	PAIRED	RT-PCR	VIRAL RNA	Severe acute respiratory syndrome coronavirus 2	Homo sapiens	ILLUMINA	2021-08-01	United States	North America	46	6725.61	7778	0.983714	201115813
SRR15492908	PRJNA731148	AMPLICON	SAMN20825029	SRX11792766	SARS-CoV-2/Human/USA/AZ-CDC-ASC210206056/2021	Illumina NovaSeq 6000	PAIRED	RT-PCR	VIRAL RNA	Severe acute respiratory syndrome coronavirus 2	Homo sapiens	ILLUMINA	2021-08-01	United States	North America	44	6286.86	7756	0.968164	187995898
SRR15492909	PRJNA731148	AMPLICON	SAMN20821112	SRX11792765	SARS-CoV-2/Human/USA/FL-CDC-ASC210210554/2021	Illumina NovaSeq 6000	PAIRED	RT-PCR	VIRAL RNA	Severe acute respiratory syndrome coronavirus 2	Homo sapiens	ILLUMINA	2021-07-31	United States	North America	47	7516.63	7960	0.997358	224769774
SRR15492910	PRJNA731148	AMPLICON	SAMN20821113	SRX11792764	SARS-CoV-2/Human/USA/FL-CDC-ASC210210553/2021	Illumina NovaSeq 6000	PAIRED	RT-PCR	VIRAL RNA	Severe acute respiratory syndrome coronavirus 2	Homo sapiens	ILLUMINA	2021-08-01	United States	North America	51	7403.85	7957	0.988463	221397448
SRR15492911	PRJNA731148	AMPLICON	SAMN20819433	SRX11792763	SARS-CoV-2/Human/USA/NJ-CDC-ASC210210552/2021	Illumina NovaSeq 6000	PAIRED	RT-PCR	VIRAL RNA	Severe acute respiratory syndrome coronavirus 2	Homo sapiens	ILLUMINA	2021-08-01	United States	North America	52	7399.72	7967	0.997191	221273895
SRR15492912	PRJNA731148	AMPLICON	SAMN20821114	SRX11792762	SARS-CoV-2/Human/USA/FL-CDC-ASC210210551/2021	Illumina NovaSeq 6000	PAIRED	RT-PCR	VIRAL RNA	Severe acute respiratory syndrome coronavirus 2	Homo sapiens	ILLUMINA	2021-07-31	United States	North America	52	7361.71	7962	0.987125	220137297
SRR15492913	PRJNA731148	AMPLICON	SAMN20821115	SRX11792761	SARS-CoV-2/Human/USA/FL-CDC-ASC210210550/2021	Illumina NovaSeq 6000	PAIRED	RT-PCR	VIRAL RNA	Severe acute respiratory syndrome coronavirus 2	Homo sapiens	ILLUMINA	2021-08-01	United States	North America	46	6968.32	7933	0.966291	208373562
SRR15492915	PRJNA731148	AMPLICON	SAMN20821117	SRX11792759	SARS-CoV-2/Human/USA/FL-CDC-ASC210210548/2021	Illumina NovaSeq 6000	PAIRED	RT-PCR	VIRAL RNA	Severe acute respiratory syndrome coronavirus 2	Homo sapiens	ILLUMINA	2021-08-01	United States	North America	49	7155.33	7952	0.985152	213965797
SRR15492917	PRJNA731148	AMPLICON	SAMN20821118	SRX11792757	SARS-CoV-2/Human/USA/FL-CDC-ASC210210546/2021	Illumina NovaSeq 6000	PAIRED	RT-PCR	VIRAL RNA	Severe acute respiratory syndrome coronavirus 2	Homo sapiens	ILLUMINA	2021-08-01	United States	North America	44	6079.58	7137	0.971508	181797653
SRR15492918	PRJNA731148	AMPLICON	SAMN20821119	SRX11792756	SARS-CoV-2/Human/USA/FL-CDC-ASC210210545/2021	Illumina NovaSeq 6000	PAIRED	RT-PCR	VIRAL RNA	Severe acute respiratory syndrome coronavirus 2	Homo sapiens	ILLUMINA	2021-08-01	United States	North America	49	7283.67	7962	0.982677	217803658
SRR15492919	PRJNA731148	AMPLICON	SAMN20821120	SRX11792755	SARS-CoV-2/Human/USA/FL-CDC-ASC210210544/2021	Illumina NovaSeq 6000	PAIRED	RT-PCR	VIRAL RNA	Severe acute respiratory syndrome coronavirus 2	Homo sapiens	ILLUMINA	2021-07-31	United States	North America	49	6720.04	7926	0.98659	200949261
SRR15492921	PRJNA731148	AMPLICON	SAMN20821122	SRX11792753	SARS-CoV-2/Human/USA/FL-CDC-ASC210210542/2021	Illumina NovaSeq 6000	PAIRED	RT-PCR	VIRAL RNA	Severe acute respiratory syndrome coronavirus 2	Homo sapiens	ILLUMINA	2021-08-01	United States	North America	44	5781.29	7062	0.983079	172877906
SRR15492922	PRJNA731148	AMPLICON	SAMN20821123	SRX11792752	SARS-CoV-2/Human/USA/FL-CDC-ASC210210541/2021	Illumina NovaSeq 6000	PAIRED	RT-PCR	VIRAL RNA	Severe acute respiratory syndrome coronavirus 2	Homo sapiens	ILLUMINA	2021-08-01	United States	North America	46	7458.54	7965	0.997291	223032587
SRR15492924	PRJNA731148	AMPLICON	SAMN20821125	SRX11792750	SARS-CoV-2/Human/USA/FL-CDC-ASC210210537/2021	Illumina NovaSeq 6000	PAIRED	RT-PCR	VIRAL RNA	Severe acute respiratory syndrome coronavirus 2	Homo sapiens	ILLUMINA	2021-08-01	United States	North America	68	5974.93	7748	0.949002	178668242
SRR15492925	PRJNA731148	AMPLICON	SAMN20821126	SRX11792749	SARS-CoV-2/Human/USA/FL-CDC-ASC210210533/2021	Illumina NovaSeq 6000	PAIRED	RT-PCR	VIRAL RNA	Severe acute respiratory syndrome coronavirus 2	Homo sapiens	ILLUMINA	2021-08-01	United States	North America	49	5550.36	7202	0.969334	165972267
SRR15492927	PRJNA731148	AMPLICON	SAMN20819527	SRX11792747	SARS-CoV-2/Human/USA/NC-CDC-ASC210210531/2021	Illumina NovaSeq 6000	PAIRED	RT-PCR	VIRAL RNA	Severe acute respiratory syndrome coronavirus 2	Homo sapiens	ILLUMINA	2021-08-02	United States	North America	51	7590.05	7969	0.997525	226965287
SRR15492928	PRJNA731148	AMPLICON	SAMN20823110	SRX11792746	SARS-CoV-2/Human/USA/CA-CDC-ASC210210530/2021	Illumina NovaSeq 6000	PAIRED	RT-PCR	VIRAL RNA	Severe acute respiratory syndrome coronavirus 2	Homo sapiens	ILLUMINA	2021-08-02	United States	North America	42	7416.67	7963	0.99699	221780561
SRR15492929	PRJNA731148	AMPLICON	SAMN20815977	SRX11792745	SARS-CoV-2/Human/USA/PR-CDC-ASC210210529/2021	Illumina NovaSeq 6000	PAIRED	RT-PCR	VIRAL RNA	Severe acute respiratory syndrome coronavirus 2	Homo sapiens	ILLUMINA	2021-08-02	United States	North America	48	7290.47	7965	0.986389	218006868
SRR15492930	PRJNA731148	AMPLICON	SAMN20823111	SRX11792744	SARS-CoV-2/Human/USA/CA-CDC-ASC210210528/2021	Illumina NovaSeq 6000	PAIRED	RT-PCR	VIRAL RNA	Severe acute respiratory syndrome coronavirus 2	Homo sapiens	ILLUMINA	2021-08-02	United States	North America	42	7431.67	7954	0.996823	222229206
SRR15492931	PRJNA731148	AMPLICON	SAMN20823112	SRX11792743	SARS-CoV-2/Human/USA/CA-CDC-ASC210210527/2021	Illumina NovaSeq 6000	PAIRED	RT-PCR	VIRAL RNA	Severe acute respiratory syndrome coronavirus 2	Homo sapiens	ILLUMINA	2021-08-02	United States	North America	50	7381.31	7965	0.991406	220723252
SRR15492932	PRJNA731148	AMPLICON	SAMN20815978	SRX11792742	SARS-CoV-2/Human/USA/PR-CDC-ASC210210526/2021	Illumina NovaSeq 6000	PAIRED	RT-PCR	VIRAL RNA	Severe acute respiratory syndrome coronavirus 2	Homo sapiens	ILLUMINA	2021-08-02	United States	North America	51	7263.42	7943	0.993278	217197962
SRR15492933	PRJNA731148	AMPLICON	SAMN20823113	SRX11792741	SARS-CoV-2/Human/USA/CA-CDC-ASC210210525/2021	Illumina NovaSeq 6000	PAIRED	RT-PCR	VIRAL RNA	Severe acute respiratory syndrome coronavirus 2	Homo sapiens	ILLUMINA	2021-08-02	United States	North America	42	7507.49	7954	0.996957	224496432
SRR15492936	PRJNA731148	AMPLICON	SAMN20823115	SRX11792738	SARS-CoV-2/Human/USA/CA-CDC-ASC210210522/2021	Illumina NovaSeq 6000	PAIRED	RT-PCR	VIRAL RNA	Severe acute respiratory syndrome coronavirus 2	Homo sapiens	ILLUMINA	2021-08-02	United States	North America	48	5586.63	7117	0.948032	167057008
SRR15492937	PRJNA731148	AMPLICON	SAMN20823116	SRX11792737	SARS-CoV-2/Human/USA/CA-CDC-ASC210210521/2021	Illumina NovaSeq 6000	PAIRED	RT-PCR	VIRAL RNA	Severe acute respiratory syndrome coronavirus 2	Homo sapiens	ILLUMINA	2021-08-02	United States	North America	36	3862.49	2953	0.931111	115500040
SRR15492938	PRJNA731148	AMPLICON	SAMN20823117	SRX11792736	SARS-CoV-2/Human/USA/CA-CDC-ASC210210520/2021	Illumina NovaSeq 6000	PAIRED	RT-PCR	VIRAL RNA	Severe acute respiratory syndrome coronavirus 2	Homo sapiens	ILLUMINA	2021-08-02	United States	North America	48	6818.26	7925	0.996857	203886457
SRR15492942	PRJNA731148	AMPLICON	SAMN20819444	SRX11792732	SARS-CoV-2/Human/USA/NJ-CDC-ASC210210406/2021	Illumina NovaSeq 6000	PAIRED	RT-PCR	VIRAL RNA	Severe acute respiratory syndrome coronavirus 2	Homo sapiens	ILLUMINA	2021-08-02	United States	North America	48	7325.63	7962	0.987526	219058448
SRR15492943	PRJNA731148	AMPLICON	SAMN20821155	SRX11792731	SARS-CoV-2/Human/USA/FL-CDC-ASC210210405/2021	Illumina NovaSeq 6000	PAIRED	RT-PCR	VIRAL RNA	Severe acute respiratory syndrome coronavirus 2	Homo sapiens	ILLUMINA	2021-08-02	United States	North America	48	7309.39	7961	0.986256	218572682
SRR15492944	PRJNA731148	AMPLICON	SAMN20821156	SRX11792730	SARS-CoV-2/Human/USA/FL-CDC-ASC210210404/2021	Illumina NovaSeq 6000	PAIRED	RT-PCR	VIRAL RNA	Severe acute respiratory syndrome coronavirus 2	Homo sapiens	ILLUMINA	2021-08-02	United States	North America	42	6302.98	7584	0.98348	188477902
SRR15492946	PRJNA731148	AMPLICON	SAMN20821158	SRX11792728	SARS-CoV-2/Human/USA/FL-CDC-ASC210210402/2021	Illumina NovaSeq 6000	PAIRED	RT-PCR	VIRAL RNA	Severe acute respiratory syndrome coronavirus 2	Homo sapiens	ILLUMINA	2021-08-02	United States	North America	52	7193.52	7903	0.98873	215107763
SRR15492948	PRJNA731148	AMPLICON	SAMN20820276	SRX11792726	SARS-CoV-2/Human/USA/MA-CDC-ASC210210400/2021	Illumina NovaSeq 6000	PAIRED	RT-PCR	VIRAL RNA	Severe acute respiratory syndrome coronavirus 2	Homo sapiens	ILLUMINA	2021-08-01	United States	North America	51	3347.47	1898	0.906866	100099309
SRR15492950	PRJNA731148	AMPLICON	SAMN20810869	SRX11792724	SARS-CoV-2/Human/USA/TX-CDC-ASC210210398/2021	Illumina NovaSeq 6000	PAIRED	RT-PCR	VIRAL RNA	Severe acute respiratory syndrome coronavirus 2	Homo sapiens	ILLUMINA	2021-08-01	United States	North America	48	2604.95	1510	0.911949	77895725
SRR15492951	PRJNA731148	AMPLICON	SAMN20821160	SRX11792723	SARS-CoV-2/Human/USA/FL-CDC-ASC210210397/2021	Illumina NovaSeq 6000	PAIRED	RT-PCR	VIRAL RNA	Severe acute respiratory syndrome coronavirus 2	Homo sapiens	ILLUMINA	2021-08-02	United States	North America	46	7410.57	7964	0.985888	221598412
SRR15492952	PRJNA731148	AMPLICON	SAMN20810870	SRX11792722	SARS-CoV-2/Human/USA/TX-CDC-ASC210210396/2021	Illumina NovaSeq 6000	PAIRED	RT-PCR	VIRAL RNA	Severe acute respiratory syndrome coronavirus 2	Homo sapiens	ILLUMINA	2021-08-02	United States	North America	50	6010.26	6840	0.997291	179724887
SRR15492953	PRJNA731148	AMPLICON	SAMN20810871	SRX11792721	SARS-CoV-2/Human/USA/TX-CDC-ASC210210395/2021	Illumina NovaSeq 6000	PAIRED	RT-PCR	VIRAL RNA	Severe acute respiratory syndrome coronavirus 2	Homo sapiens	ILLUMINA	2021-08-02	United States	North America	48	7476.86	7962	0.994817	223580412
SRR15492954	PRJNA731148	AMPLICON	SAMN20821161	SRX11792720	SARS-CoV-2/Human/USA/FL-CDC-ASC210210394/2021	Illumina NovaSeq 6000	PAIRED	RT-PCR	VIRAL RNA	Severe acute respiratory syndrome coronavirus 2	Homo sapiens	ILLUMINA	2021-08-02	United States	North America	43	6516.44	7508	0.99699	194861036
SRR15492955	PRJNA731148	AMPLICON	SAMN20810872	SRX11792719	SARS-CoV-2/Human/USA/TX-CDC-ASC210210393/2021	Illumina NovaSeq 6000	PAIRED	RT-PCR	VIRAL RNA	Severe acute respiratory syndrome coronavirus 2	Homo sapiens	ILLUMINA	2021-08-01	United States	North America	49	7583.21	7971	0.998395	226760742
SRR15492956	PRJNA731148	AMPLICON	SAMN20821162	SRX11792718	SARS-CoV-2/Human/USA/FL-CDC-ASC210210392/2021	Illumina NovaSeq 6000	PAIRED	RT-PCR	VIRAL RNA	Severe acute respiratory syndrome coronavirus 2	Homo sapiens	ILLUMINA	2021-08-02	United States	North America	62	7276.58	7959	0.980169	217591521
SRR15492957	PRJNA731148	AMPLICON	SAMN20821163	SRX11792717	SARS-CoV-2/Human/USA/FL-CDC-ASC210210391/2021	Illumina NovaSeq 6000	PAIRED	RT-PCR	VIRAL RNA	Severe acute respiratory syndrome coronavirus 2	Homo sapiens	ILLUMINA	2021-08-02	United States	North America	47	6871.02	7730	0.99592	205464090
SRR15492958	PRJNA731148	AMPLICON	SAMN20821164	SRX11792716	SARS-CoV-2/Human/USA/FL-CDC-ASC210210390/2021	Illumina NovaSeq 6000	PAIRED	RT-PCR	VIRAL RNA	Severe acute respiratory syndrome coronavirus 2	Homo sapiens	ILLUMINA	2021-08-02	United States	North America	47	7569.96	7972	0.996622	226364497
SRR15492960	PRJNA731148	AMPLICON	SAMN20820509	SRX11792714	SARS-CoV-2/Human/USA/IL-CDC-ASC210210388/2021	Illumina NovaSeq 6000	PAIRED	RT-PCR	VIRAL RNA	Severe acute respiratory syndrome coronavirus 2	Homo sapiens	ILLUMINA	2021-08-02	United States	North America	49	7393.99	7950	0.995051	221102410
SRR15492962	PRJNA731148	AMPLICON	SAMN20821167	SRX11792712	SARS-CoV-2/Human/USA/FL-CDC-ASC210210386/2021	Illumina NovaSeq 6000	PAIRED	RT-PCR	VIRAL RNA	Severe acute respiratory syndrome coronavirus 2	Homo sapiens	ILLUMINA	2021-08-02	United States	North America	51	7558.24	7964	0.997425	226014032
SRR15492964	PRJNA731148	AMPLICON	SAMN20821169	SRX11792710	SARS-CoV-2/Human/USA/FL-CDC-ASC210210384/2021	Illumina NovaSeq 6000	PAIRED	RT-PCR	VIRAL RNA	Severe acute respiratory syndrome coronavirus 2	Homo sapiens	ILLUMINA	2021-08-02	United States	North America	39	1610.92	1304	0.969401	48171310
SRR15492965	PRJNA731148	AMPLICON	SAMN20821170	SRX11792709	SARS-CoV-2/Human/USA/FL-CDC-ASC210210383/2021	Illumina NovaSeq 6000	PAIRED	RT-PCR	VIRAL RNA	Severe acute respiratory syndrome coronavirus 2	Homo sapiens	ILLUMINA	2021-08-02	United States	North America	50	7650.46	7972	0.998228	228771746
SRR15492966	PRJNA731148	AMPLICON	SAMN20821171	SRX11792708	SARS-CoV-2/Human/USA/FL-CDC-ASC210210382/2021	Illumina NovaSeq 6000	PAIRED	RT-PCR	VIRAL RNA	Severe acute respiratory syndrome coronavirus 2	Homo sapiens	ILLUMINA	2021-08-02	United States	North America	50	7582.28	7968	0.995719	226732850
SRR15492968	PRJNA731148	AMPLICON	SAMN20821173	SRX11792706	SARS-CoV-2/Human/USA/FL-CDC-ASC210210380/2021	Illumina NovaSeq 6000	PAIRED	RT-PCR	VIRAL RNA	Severe acute respiratory syndrome coronavirus 2	Homo sapiens	ILLUMINA	2021-08-02	United States	North America	46	7253.71	7947	0.987025	216907780
SRR15492969	PRJNA731148	AMPLICON	SAMN20821174	SRX11792705	SARS-CoV-2/Human/USA/FL-CDC-ASC210210379/2021	Illumina NovaSeq 6000	PAIRED	RT-PCR	VIRAL RNA	Severe acute respiratory syndrome coronavirus 2	Homo sapiens	ILLUMINA	2021-08-02	United States	North America	49	7493.09	7970	0.990135	224065976
SRR15492970	PRJNA731148	AMPLICON	SAMN20821562	SRX11792704	SARS-CoV-2/Human/USA/FL-CDC-ASC210210378/2021	Illumina NovaSeq 6000	PAIRED	RT-PCR	VIRAL RNA	Severe acute respiratory syndrome coronavirus 2	Homo sapiens	ILLUMINA	2021-08-01	United States	North America	51	6925.77	7927	0.985888	207101406
SRR15492971	PRJNA731148	AMPLICON	SAMN20821563	SRX11792703	SARS-CoV-2/Human/USA/FL-CDC-ASC210210377/2021	Illumina NovaSeq 6000	PAIRED	RT-PCR	VIRAL RNA	Severe acute respiratory syndrome coronavirus 2	Homo sapiens	ILLUMINA	2021-08-02	United States	North America	49	7335.74	7968	0.981172	219360770
SRR15492973	PRJNA731148	AMPLICON	SAMN20810933	SRX11792701	SARS-CoV-2/Human/USA/TX-CDC-ASC210209306/2021	Illumina NovaSeq 6000	PAIRED	RT-PCR	VIRAL RNA	Severe acute respiratory syndrome coronavirus 2	Homo sapiens	ILLUMINA	2021-08-02	United States	North America	43	7742.44	7975	0.998161	231522320
SRR15492974	PRJNA731148	AMPLICON	SAMN20819448	SRX11792700	SARS-CoV-2/Human/USA/NJ-CDC-ASC210209305/2021	Illumina NovaSeq 6000	PAIRED	RT-PCR	VIRAL RNA	Severe acute respiratory syndrome coronavirus 2	Homo sapiens	ILLUMINA	2021-08-02	United States	North America	44	6458.98	7557	0.991907	193142933
SRR15492975	PRJNA731148	AMPLICON	SAMN20819449	SRX11792699	SARS-CoV-2/Human/USA/NJ-CDC-ASC210209304/2021	Illumina NovaSeq 6000	PAIRED	RT-PCR	VIRAL RNA	Severe acute respiratory syndrome coronavirus 2	Homo sapiens	ILLUMINA	2021-08-02	United States	North America	54	6267.94	7825	0.975755	187430296
SRR15492980	PRJNA731148	AMPLICON	SAMN20820669	SRX11792694	SARS-CoV-2/Human/USA/GA-CDC-ASC210209299/2021	Illumina NovaSeq 6000	PAIRED	RT-PCR	VIRAL RNA	Severe acute respiratory syndrome coronavirus 2	Homo sapiens	ILLUMINA	2021-08-02	United States	North America	48	7504.09	7966	0.998562	224394904
SRR15492981	PRJNA731148	AMPLICON	SAMN20821739	SRX11792693	SARS-CoV-2/Human/USA/FL-CDC-ASC210209298/2021	Illumina NovaSeq 6000	PAIRED	RT-PCR	VIRAL RNA	Severe acute respiratory syndrome coronavirus 2	Homo sapiens	ILLUMINA	2021-08-02	United States	North America	47	7569.54	7972	0.997425	226351871
SRR15492982	PRJNA731148	AMPLICON	SAMN20819300	SRX11792692	SARS-CoV-2/Human/USA/OK-CDC-ASC210209297/2021	Illumina NovaSeq 6000	PAIRED	RT-PCR	VIRAL RNA	Severe acute respiratory syndrome coronavirus 2	Homo sapiens	ILLUMINA	2021-08-01	United States	North America	50	6047.02	7763	0.956994	180824083
SRR15492983	PRJNA731148	AMPLICON	SAMN20821740	SRX11792691	SARS-CoV-2/Human/USA/FL-CDC-ASC210209296/2021	Illumina NovaSeq 6000	PAIRED	RT-PCR	VIRAL RNA	Severe acute respiratory syndrome coronavirus 2	Homo sapiens	ILLUMINA	2021-08-02	United States	North America	51	7482.54	7960	0.997425	223750311
SRR15492984	PRJNA731148	AMPLICON	SAMN20820670	SRX11792690	SARS-CoV-2/Human/USA/GA-CDC-ASC210209295/2021	Illumina NovaSeq 6000	PAIRED	RT-PCR	VIRAL RNA	Severe acute respiratory syndrome coronavirus 2	Homo sapiens	ILLUMINA	2021-08-01	United States	North America	46	6699.37	7631	0.991238	200331195
SRR15492985	PRJNA731148	AMPLICON	SAMN20810934	SRX11792689	SARS-CoV-2/Human/USA/TX-CDC-ASC210209294/2021	Illumina NovaSeq 6000	PAIRED	RT-PCR	VIRAL RNA	Severe acute respiratory syndrome coronavirus 2	Homo sapiens	ILLUMINA	2021-07-31	United States	North America	45	5370.66	5996	0.963716	160598928
SRR15492986	PRJNA731148	AMPLICON	SAMN20821741	SRX11792688	SARS-CoV-2/Human/USA/FL-CDC-ASC210209293/2021	Illumina NovaSeq 6000	PAIRED	RT-PCR	VIRAL RNA	Severe acute respiratory syndrome coronavirus 2	Homo sapiens	ILLUMINA	2021-08-02	United States	North America	55	7445.46	7961	0.994382	222641446
SRR15492987	PRJNA731148	AMPLICON	SAMN20821742	SRX11792687	SARS-CoV-2/Human/USA/FL-CDC-ASC210209292/2021	Illumina NovaSeq 6000	PAIRED	RT-PCR	VIRAL RNA	Severe acute respiratory syndrome coronavirus 2	Homo sapiens	ILLUMINA	2021-08-01	United States	North America	48	7147.42	7918	0.985888	213729374
SRR15492989	PRJNA731148	AMPLICON	SAMN20810935	SRX11792685	SARS-CoV-2/Human/USA/TX-CDC-ASC210209290/2021	Illumina NovaSeq 6000	PAIRED	RT-PCR	VIRAL RNA	Severe acute respiratory syndrome coronavirus 2	Homo sapiens	ILLUMINA	2021-08-01	United States	North America	50	7558.22	7962	0.997525	226013367
SRR15492991	PRJNA731148	AMPLICON	SAMN20821745	SRX11792683	SARS-CoV-2/Human/USA/FL-CDC-ASC210209288/2021	Illumina NovaSeq 6000	PAIRED	RT-PCR	VIRAL RNA	Severe acute respiratory syndrome coronavirus 2	Homo sapiens	ILLUMINA	2021-08-02	United States	North America	46	7299.98	7932	0.989366	218291236
SRR15492993	PRJNA731148	AMPLICON	SAMN20821747	SRX11792681	SARS-CoV-2/Human/USA/FL-CDC-ASC210209286/2021	Illumina NovaSeq 6000	PAIRED	RT-PCR	VIRAL RNA	Severe acute respiratory syndrome coronavirus 2	Homo sapiens	ILLUMINA	2021-08-02	United States	North America	49	7588.64	7963	0.998562	226923128
SRR15492994	PRJNA731148	AMPLICON	SAMN20810936	SRX11792680	SARS-CoV-2/Human/USA/TX-CDC-ASC210209285/2021	Illumina NovaSeq 6000	PAIRED	RT-PCR	VIRAL RNA	Severe acute respiratory syndrome coronavirus 2	Homo sapiens	ILLUMINA	2021-08-02	United States	North America	69	7701.36	7970	0.998629	230293856
SRR15492995	PRJNA731148	AMPLICON	SAMN20821748	SRX11792679	SARS-CoV-2/Human/USA/FL-CDC-ASC210209284/2021	Illumina NovaSeq 6000	PAIRED	RT-PCR	VIRAL RNA	Severe acute respiratory syndrome coronavirus 2	Homo sapiens	ILLUMINA	2021-08-02	United States	North America	49	7604.7	7963	0.998629	227403321
SRR15492998	PRJNA731148	AMPLICON	SAMN20821751	SRX11792676	SARS-CoV-2/Human/USA/FL-CDC-ASC210209281/2021	Illumina NovaSeq 6000	PAIRED	RT-PCR	VIRAL RNA	Severe acute respiratory syndrome coronavirus 2	Homo sapiens	ILLUMINA	2021-08-02	United States	North America	51	7357.91	7958	0.987961	220023621
SRR15492999	PRJNA731148	AMPLICON	SAMN20821752	SRX11792675	SARS-CoV-2/Human/USA/FL-CDC-ASC210209276/2021	Illumina NovaSeq 6000	PAIRED	RT-PCR	VIRAL RNA	Severe acute respiratory syndrome coronavirus 2	Homo sapiens	ILLUMINA	2021-08-02	United States	North America	47	7204.68	7946	0.986322	215441440
SRR15493000	PRJNA731148	AMPLICON	SAMN20821753	SRX11792674	SARS-CoV-2/Human/USA/FL-CDC-ASC210209275/2021	Illumina NovaSeq 6000	PAIRED	RT-PCR	VIRAL RNA	Severe acute respiratory syndrome coronavirus 2	Homo sapiens	ILLUMINA	2021-08-02	United States	North America	41	1575.82	1177	0.957897	47121825
SRR15493001	PRJNA731148	AMPLICON	SAMN20825086	SRX11792673	SARS-CoV-2/Human/USA/AL-CDC-ASC210209274/2021	Illumina NovaSeq 6000	PAIRED	RT-PCR	VIRAL RNA	Severe acute respiratory syndrome coronavirus 2	Homo sapiens	ILLUMINA	2021-08-01	United States	North America	48	7080.37	7951	0.969234	211724183
SRR15493002	PRJNA731148	AMPLICON	SAMN20820351	SRX11792672	SARS-CoV-2/Human/USA/LA-CDC-ASC210209273/2021	Illumina NovaSeq 6000	PAIRED	RT-PCR	VIRAL RNA	Severe acute respiratory syndrome coronavirus 2	Homo sapiens	ILLUMINA	2021-08-01	United States	North America	48	5866.1	7467	0.964385	175413891
SRR15493003	PRJNA731148	AMPLICON	SAMN20825087	SRX11792671	SARS-CoV-2/Human/USA/AL-CDC-ASC210209272/2021	Illumina NovaSeq 6000	PAIRED	RT-PCR	VIRAL RNA	Severe acute respiratory syndrome coronavirus 2	Homo sapiens	ILLUMINA	2021-08-02	United States	North America	48	7352.39	7963	0.997559	219858444
SRR15493005	PRJNA731148	AMPLICON	SAMN20823229	SRX11792669	SARS-CoV-2/Human/USA/CA-CDC-ASC210209200/2021	Illumina NovaSeq 6000	PAIRED	RT-PCR	VIRAL RNA	Severe acute respiratory syndrome coronavirus 2	Homo sapiens	ILLUMINA	2021-08-01	United States	North America	47	7505.62	7967	0.997492	224440651
SRR15493006	PRJNA731148	AMPLICON	SAMN20815869	SRX11792668	SARS-CoV-2/Human/USA/TN-CDC-ASC210209199/2021	Illumina NovaSeq 6000	PAIRED	RT-PCR	VIRAL RNA	Severe acute respiratory syndrome coronavirus 2	Homo sapiens	ILLUMINA	2021-08-03	United States	North America	43	7555.42	7976	0.991773	225929848
SRR15493012	PRJNA731148	AMPLICON	SAMN20819643	SRX11792662	SARS-CoV-2/Human/USA/MO-CDC-ASC210209192/2021	Illumina NovaSeq 6000	PAIRED	RT-PCR	VIRAL RNA	Severe acute respiratory syndrome coronavirus 2	Homo sapiens	ILLUMINA	2021-08-02	United States	North America	43	7785.31	7976	0.997525	232804171
SRR15493013	PRJNA731148	AMPLICON	SAMN20821755	SRX11792661	SARS-CoV-2/Human/USA/FL-CDC-ASC210209191/2021	Illumina NovaSeq 6000	PAIRED	RT-PCR	VIRAL RNA	Severe acute respiratory syndrome coronavirus 2	Homo sapiens	ILLUMINA	2021-08-02	United States	North America	44	7742.45	7974	0.998261	231522624
SRR15493016	PRJNA731148	AMPLICON	SAMN20821758	SRX11792658	SARS-CoV-2/Human/USA/FL-CDC-ASC210209188/2021	Illumina NovaSeq 6000	PAIRED	RT-PCR	VIRAL RNA	Severe acute respiratory syndrome coronavirus 2	Homo sapiens	ILLUMINA	2021-08-02	United States	North America	45	3562.38	2889	0.980303	106525923
SRR15493017	PRJNA731148	AMPLICON	SAMN20821759	SRX11792657	SARS-CoV-2/Human/USA/FL-CDC-ASC210209187/2021	Illumina NovaSeq 6000	PAIRED	RT-PCR	VIRAL RNA	Severe acute respiratory syndrome coronavirus 2	Homo sapiens	ILLUMINA	2021-08-01	United States	North America	48	7460	7966	0.992308	223076517
SRR15493019	PRJNA731148	AMPLICON	SAMN20819644	SRX11792655	SARS-CoV-2/Human/USA/MO-CDC-ASC210209185/2021	Illumina NovaSeq 6000	PAIRED	RT-PCR	VIRAL RNA	Severe acute respiratory syndrome coronavirus 2	Homo sapiens	ILLUMINA	2021-08-01	United States	North America	50	7388.68	7958	0.997458	220943771
SRR15493020	PRJNA731148	AMPLICON	SAMN20821761	SRX11792654	SARS-CoV-2/Human/USA/FL-CDC-ASC210209184/2021	Illumina NovaSeq 6000	PAIRED	RT-PCR	VIRAL RNA	Severe acute respiratory syndrome coronavirus 2	Homo sapiens	ILLUMINA	2021-08-02	United States	North America	43	6032.22	6797	0.995753	180381421
SRR15493023	PRJNA731148	AMPLICON	SAMN20821764	SRX11792651	SARS-CoV-2/Human/USA/FL-CDC-ASC210209181/2021	Illumina NovaSeq 6000	PAIRED	RT-PCR	VIRAL RNA	Severe acute respiratory syndrome coronavirus 2	Homo sapiens	ILLUMINA	2021-08-01	United States	North America	52	6468.37	7871	0.985052	193423609
SRR15493025	PRJNA731148	AMPLICON	SAMN20823232	SRX11792649	SARS-CoV-2/Human/USA/CA-CDC-ASC210209179/2021	Illumina NovaSeq 6000	PAIRED	RT-PCR	VIRAL RNA	Severe acute respiratory syndrome coronavirus 2	Homo sapiens	ILLUMINA	2021-08-02	United States	North America	47	7694.81	7976	0.997525	230097970
SRR15493026	PRJNA731148	AMPLICON	SAMN20823233	SRX11792648	SARS-CoV-2/Human/USA/CA-CDC-ASC210209178/2021	Illumina NovaSeq 6000	PAIRED	RT-PCR	VIRAL RNA	Severe acute respiratory syndrome coronavirus 2	Homo sapiens	ILLUMINA	2021-08-02	United States	North America	45	7440.7	7967	0.998462	222499170
SRR15493032	PRJNA731148	AMPLICON	SAMN20820678	SRX11792642	SARS-CoV-2/Human/USA/GA-CDC-ASC210209172/2021	Illumina NovaSeq 6000	PAIRED	RT-PCR	VIRAL RNA	Severe acute respiratory syndrome coronavirus 2	Homo sapiens	ILLUMINA	2021-08-02	United States	North America	46	7130.91	7917	0.995586	213235726
SRR15493034	PRJNA731148	AMPLICON	SAMN20810666	SRX11792640	SARS-CoV-2/Human/USA/WI-CDC-ASC210209170/2021	Illumina NovaSeq 6000	PAIRED	RT-PCR	VIRAL RNA	Severe acute respiratory syndrome coronavirus 2	Homo sapiens	ILLUMINA	2021-08-02	United States	North America	42	2739.99	1832	0.908404	81933878
SRR15493036	PRJNA731148	AMPLICON	SAMN20810961	SRX11792638	SARS-CoV-2/Human/USA/TX-CDC-ASC210209167/2021	Illumina NovaSeq 6000	PAIRED	RT-PCR	VIRAL RNA	Severe acute respiratory syndrome coronavirus 2	Homo sapiens	ILLUMINA	2021-08-02	United States	North America	46	7660.67	7972	0.998629	229076927
SRR15493038	PRJNA731148	AMPLICON	SAMN20820690	SRX11792636	SARS-CoV-2/Human/USA/GA-CDC-ASC210208827/2021	Illumina NovaSeq 6000	PAIRED	RT-PCR	VIRAL RNA	Severe acute respiratory syndrome coronavirus 2	Homo sapiens	ILLUMINA	2021-08-02	United States	North America	67	5188.15	6585	0.942347	155141305
SRR15493039	PRJNA731148	AMPLICON	SAMN20819398	SRX11792635	SARS-CoV-2/Human/USA/NV-CDC-ASC210208826/2021	Illumina NovaSeq 6000	PAIRED	RT-PCR	VIRAL RNA	Severe acute respiratory syndrome coronavirus 2	Homo sapiens	ILLUMINA	2021-08-02	United States	North America	75	4311.58	4236	0.936595	128929155
SRR15493040	PRJNA731148	AMPLICON	SAMN20823292	SRX11792634	SARS-CoV-2/Human/USA/CA-CDC-ASC210208825/2021	Illumina NovaSeq 6000	PAIRED	RT-PCR	VIRAL RNA	Severe acute respiratory syndrome coronavirus 2	Homo sapiens	ILLUMINA	2021-08-02	United States	North America	47	7464.49	7969	0.996221	223210774
SRR15493043	PRJNA731148	AMPLICON	SAMN20821878	SRX11792631	SARS-CoV-2/Human/USA/FL-CDC-ASC210208813/2021	Illumina NovaSeq 6000	PAIRED	RT-PCR	VIRAL RNA	Severe acute respiratory syndrome coronavirus 2	Homo sapiens	ILLUMINA	2021-08-02	United States	North America	42	2256.22	1440	0.944454	67467640
SRR15493044	PRJNA731148	AMPLICON	SAMN20821879	SRX11792630	SARS-CoV-2/Human/USA/FL-CDC-ASC210208812/2021	Illumina NovaSeq 6000	PAIRED	RT-PCR	VIRAL RNA	Severe acute respiratory syndrome coronavirus 2	Homo sapiens	ILLUMINA	2021-08-02	United States	North America	45	7623.08	7973	0.997492	227952842
SRR15493047	PRJNA731148	AMPLICON	SAMN20821881	SRX11792627	SARS-CoV-2/Human/USA/FL-CDC-ASC210208809/2021	Illumina NovaSeq 6000	PAIRED	RT-PCR	VIRAL RNA	Severe acute respiratory syndrome coronavirus 2	Homo sapiens	ILLUMINA	2021-08-01	United States	North America	46	7479.69	7969	0.998495	223665159
SRR15493051	PRJNA731148	AMPLICON	SAMN20821883	SRX11792623	SARS-CoV-2/Human/USA/FL-CDC-ASC210208805/2021	Illumina NovaSeq 6000	PAIRED	RT-PCR	VIRAL RNA	Severe acute respiratory syndrome coronavirus 2	Homo sapiens	ILLUMINA	2021-08-02	United States	North America	54	7517.66	7974	0.991372	224800456
SRR15493054	PRJNA731148	AMPLICON	SAMN20821886	SRX11792620	SARS-CoV-2/Human/USA/FL-CDC-ASC210208802/2021	Illumina NovaSeq 6000	PAIRED	RT-PCR	VIRAL RNA	Severe acute respiratory syndrome coronavirus 2	Homo sapiens	ILLUMINA	2021-08-01	United States	North America	47	6487.42	7530	0.985888	193993213
SRR15493056	PRJNA731148	AMPLICON	SAMN20821887	SRX11792618	SARS-CoV-2/Human/USA/FL-CDC-ASC210208799/2021	Illumina NovaSeq 6000	PAIRED	RT-PCR	VIRAL RNA	Severe acute respiratory syndrome coronavirus 2	Homo sapiens	ILLUMINA	2021-08-02	United States	North America	51	7296.61	7957	0.988764	218190536
SRR15493057	PRJNA731148	AMPLICON	SAMN20820486	SRX11792617	SARS-CoV-2/Human/USA/IN-CDC-ASC210208798/2021	Illumina NovaSeq 6000	PAIRED	RT-PCR	VIRAL RNA	Severe acute respiratory syndrome coronavirus 2	Homo sapiens	ILLUMINA	2021-08-02	United States	North America	43	1575.71	1180	0.964218	47118339
SRR15493059	PRJNA731148	AMPLICON	SAMN20821888	SRX11792615	SARS-CoV-2/Human/USA/FL-CDC-ASC210208796/2021	Illumina NovaSeq 6000	PAIRED	RT-PCR	VIRAL RNA	Severe acute respiratory syndrome coronavirus 2	Homo sapiens	ILLUMINA	2021-08-02	United States	North America	49	6914.73	7791	0.987493	206771225
SRR15493061	PRJNA731148	AMPLICON	SAMN20821890	SRX11792613	SARS-CoV-2/Human/USA/FL-CDC-ASC210208794/2021	Illumina NovaSeq 6000	PAIRED	RT-PCR	VIRAL RNA	Severe acute respiratory syndrome coronavirus 2	Homo sapiens	ILLUMINA	2021-07-29	United States	North America	48	7498.94	7965	0.998595	224240759
SRR15493062	PRJNA731148	AMPLICON	SAMN20823022	SRX11792612	SARS-CoV-2/Human/USA/CT-CDC-ASC210208793/2021	Illumina NovaSeq 6000	PAIRED	RT-PCR	VIRAL RNA	Severe acute respiratory syndrome coronavirus 2	Homo sapiens	ILLUMINA	2021-08-01	United States	North America	50	7633.95	7970	0.998462	228278065
SRR15493066	PRJNA731148	AMPLICON	SAMN20819370	SRX11792608	SARS-CoV-2/Human/USA/NY-CDC-ASC210208789/2021	Illumina NovaSeq 6000	PAIRED	RT-PCR	VIRAL RNA	Severe acute respiratory syndrome coronavirus 2	Homo sapiens	ILLUMINA	2021-08-02	United States	North America	50	6895.98	7925	0.983915	206210379
SRR15493068	PRJNA731148	AMPLICON	SAMN20821894	SRX11792606	SARS-CoV-2/Human/USA/FL-CDC-ASC210208786/2021	Illumina NovaSeq 6000	PAIRED	RT-PCR	VIRAL RNA	Severe acute respiratory syndrome coronavirus 2	Homo sapiens	ILLUMINA	2021-07-31	United States	North America	51	7646.11	7976	0.997492	228641773
SRR15493069	PRJNA731148	AMPLICON	SAMN20822026	SRX11792605	SARS-CoV-2/Human/USA/FL-CDC-ASC210208066/2021	Illumina NovaSeq 6000	PAIRED	RT-PCR	VIRAL RNA	Severe acute respiratory syndrome coronavirus 2	Homo sapiens	ILLUMINA	2021-08-01	United States	North America	53	4277.69	4230	0.940274	127915657
SRR15493071	PRJNA731148	AMPLICON	SAMN20815871	SRX11792603	SARS-CoV-2/Human/USA/TN-CDC-ASC210208064/2021	Illumina NovaSeq 6000	PAIRED	RT-PCR	VIRAL RNA	Severe acute respiratory syndrome coronavirus 2	Homo sapiens	ILLUMINA	2021-08-02	United States	North America	50	7072.38	7953	0.995753	211485237
SRR15493072	PRJNA731148	AMPLICON	SAMN20815872	SRX11792602	SARS-CoV-2/Human/USA/TN-CDC-ASC210208063/2021	Illumina NovaSeq 6000	PAIRED	RT-PCR	VIRAL RNA	Severe acute respiratory syndrome coronavirus 2	Homo sapiens	ILLUMINA	2021-08-02	United States	North America	45	3586.72	3008	0.947798	107253736
SRR15493073	PRJNA731148	AMPLICON	SAMN20822028	SRX11792601	SARS-CoV-2/Human/USA/FL-CDC-ASC210208062/2021	Illumina NovaSeq 6000	PAIRED	RT-PCR	VIRAL RNA	Severe acute respiratory syndrome coronavirus 2	Homo sapiens	ILLUMINA	2021-07-31	United States	North America	50	7496.08	7967	0.997492	224155149
SRR15493078	PRJNA731148	AMPLICON	SAMN20822032	SRX11792596	SARS-CoV-2/Human/USA/FL-CDC-ASC210208057/2021	Illumina NovaSeq 6000	PAIRED	RT-PCR	VIRAL RNA	Severe acute respiratory syndrome coronavirus 2	Homo sapiens	ILLUMINA	2021-08-01	United States	North America	38	7541.42	7973	0.998529	225511131
SRR15493081	PRJNA731148	AMPLICON	SAMN20812854	SRX11792593	SARS-CoV-2/Human/USA/TX-CDC-ASC210208054/2021	Illumina NovaSeq 6000	PAIRED	RT-PCR	VIRAL RNA	Severe acute respiratory syndrome coronavirus 2	Homo sapiens	ILLUMINA	2021-07-30	United States	North America	44	7134.61	7917	0.993613	213346364
SRR15493084	PRJNA731148	AMPLICON	SAMN20810670	SRX11792590	SARS-CoV-2/Human/USA/WI-CDC-ASC210208051/2021	Illumina NovaSeq 6000	PAIRED	RT-PCR	VIRAL RNA	Severe acute respiratory syndrome coronavirus 2	Homo sapiens	ILLUMINA	2021-08-02	United States	North America	43	2949.42	2459	0.920577	88196528
SRR15493085	PRJNA731148	AMPLICON	SAMN20823419	SRX11792589	SARS-CoV-2/Human/USA/CA-CDC-ASC210208050/2021	Illumina NovaSeq 6000	PAIRED	RT-PCR	VIRAL RNA	Severe acute respiratory syndrome coronavirus 2	Homo sapiens	ILLUMINA	2021-08-02	United States	North America	49	7545.15	7970	0.998529	225622726
SRR15493086	PRJNA731148	AMPLICON	SAMN20819460	SRX11792588	SARS-CoV-2/Human/USA/NJ-CDC-ASC210208049/2021	Illumina NovaSeq 6000	PAIRED	RT-PCR	VIRAL RNA	Severe acute respiratory syndrome coronavirus 2	Homo sapiens	ILLUMINA	2021-08-02	United States	North America	49	7649.32	7975	0.998562	228737761
SRR15493087	PRJNA731148	AMPLICON	SAMN20823033	SRX11792587	SARS-CoV-2/Human/USA/CO-CDC-ASC210208048/2021	Illumina NovaSeq 6000	PAIRED	RT-PCR	VIRAL RNA	Severe acute respiratory syndrome coronavirus 2	Homo sapiens	ILLUMINA	2021-08-02	United States	North America	53	6973.88	7948	0.98552	208539830
SRR15493088	PRJNA731148	AMPLICON	SAMN20812855	SRX11792586	SARS-CoV-2/Human/USA/TX-CDC-ASC210208047/2021	Illumina NovaSeq 6000	PAIRED	RT-PCR	VIRAL RNA	Severe acute respiratory syndrome coronavirus 2	Homo sapiens	ILLUMINA	2021-08-02	United States	North America	48	7617.64	7978	0.997392	227790325
SRR15493089	PRJNA731148	AMPLICON	SAMN20812856	SRX11792585	SARS-CoV-2/Human/USA/TX-CDC-ASC210208046/2021	Illumina NovaSeq 6000	PAIRED	RT-PCR	VIRAL RNA	Severe acute respiratory syndrome coronavirus 2	Homo sapiens	ILLUMINA	2021-08-02	United States	North America	48	7512.14	7967	0.991707	224635557
SRR15493090	PRJNA731148	AMPLICON	SAMN20812857	SRX11792584	SARS-CoV-2/Human/USA/TX-CDC-ASC210208045/2021	Illumina NovaSeq 6000	PAIRED	RT-PCR	VIRAL RNA	Severe acute respiratory syndrome coronavirus 2	Homo sapiens	ILLUMINA	2021-08-02	United States	North America	49	7312.63	7948	0.986523	218669466
SRR15493091	PRJNA731148	AMPLICON	SAMN20819739	SRX11792583	SARS-CoV-2/Human/USA/MI-CDC-ASC210208044/2021	Illumina NovaSeq 6000	PAIRED	RT-PCR	VIRAL RNA	Severe acute respiratory syndrome coronavirus 2	Homo sapiens	ILLUMINA	2021-08-02	United States	North America	49	6333.64	7809	0.971374	189394954
SRR15493092	PRJNA731148	AMPLICON	SAMN20810671	SRX11792582	SARS-CoV-2/Human/USA/WI-CDC-ASC210208043/2021	Illumina NovaSeq 6000	PAIRED	RT-PCR	VIRAL RNA	Severe acute respiratory syndrome coronavirus 2	Homo sapiens	ILLUMINA	2021-08-02	United States	North America	51	7331.24	7961	0.987526	219226127
SRR15493094	PRJNA731148	AMPLICON	SAMN20815875	SRX11792580	SARS-CoV-2/Human/USA/TN-CDC-ASC210208041/2021	Illumina NovaSeq 6000	PAIRED	RT-PCR	VIRAL RNA	Severe acute respiratory syndrome coronavirus 2	Homo sapiens	ILLUMINA	2021-08-02	United States	North America	52	7408.08	7945	0.992844	221523959
SRR15493096	PRJNA731148	AMPLICON	SAMN20815877	SRX11792578	SARS-CoV-2/Human/USA/TN-CDC-ASC210208039/2021	Illumina NovaSeq 6000	PAIRED	RT-PCR	VIRAL RNA	Severe acute respiratory syndrome coronavirus 2	Homo sapiens	ILLUMINA	2021-08-02	United States	North America	49	6698.19	7703	0.986389	200296012
SRR15493097	PRJNA731148	AMPLICON	SAMN20815878	SRX11792577	SARS-CoV-2/Human/USA/TN-CDC-ASC210208038/2021	Illumina NovaSeq 6000	PAIRED	RT-PCR	VIRAL RNA	Severe acute respiratory syndrome coronavirus 2	Homo sapiens	ILLUMINA	2021-08-02	United States	North America	50	7084.91	7950	0.980169	211860171
SRR15493098	PRJNA731148	AMPLICON	SAMN20815879	SRX11792576	SARS-CoV-2/Human/USA/TN-CDC-ASC210208037/2021	Illumina NovaSeq 6000	PAIRED	RT-PCR	VIRAL RNA	Severe acute respiratory syndrome coronavirus 2	Homo sapiens	ILLUMINA	2021-08-02	United States	North America	49	6768.16	7926	0.986523	202388214
SRR15493102	PRJNA731148	AMPLICON	SAMN20823592	SRX11792572	SARS-CoV-2/Human/USA/CA-CDC-ASC210207247/2021	Illumina NovaSeq 6000	PAIRED	RT-PCR	VIRAL RNA	Severe acute respiratory syndrome coronavirus 2	Homo sapiens	ILLUMINA	2021-08-01	United States	North America	51	6223.14	7751	0.974484	186090475
SRR15493103	PRJNA731148	AMPLICON	SAMN20823593	SRX11792571	SARS-CoV-2/Human/USA/CA-CDC-ASC210207246/2021	Illumina NovaSeq 6000	PAIRED	RT-PCR	VIRAL RNA	Severe acute respiratory syndrome coronavirus 2	Homo sapiens	ILLUMINA	2021-08-02	United States	North America	53	3888.6	3350	0.916229	116280818
SRR15493104	PRJNA731148	AMPLICON	SAMN20823594	SRX11792570	SARS-CoV-2/Human/USA/CA-CDC-ASC210207245/2021	Illumina NovaSeq 6000	PAIRED	RT-PCR	VIRAL RNA	Severe acute respiratory syndrome coronavirus 2	Homo sapiens	ILLUMINA	2021-08-02	United States	North America	48	7336.44	7939	0.997024	219381580
SRR15493105	PRJNA731148	AMPLICON	SAMN20815621	SRX11792569	SARS-CoV-2/Human/USA/TX-CDC-ASC210207244/2021	Illumina NovaSeq 6000	PAIRED	RT-PCR	VIRAL RNA	Severe acute respiratory syndrome coronavirus 2	Homo sapiens	ILLUMINA	2021-08-02	United States	North America	46	5505.47	6174	0.98756	164630202
SRR15493106	PRJNA731148	AMPLICON	SAMN20815622	SRX11792568	SARS-CoV-2/Human/USA/TX-CDC-ASC210207243/2021	Illumina NovaSeq 6000	PAIRED	RT-PCR	VIRAL RNA	Severe acute respiratory syndrome coronavirus 2	Homo sapiens	ILLUMINA	2021-08-02	United States	North America	48	6557.91	7640	0.987025	196101309
SRR15493107	PRJNA731148	AMPLICON	SAMN20815623	SRX11792567	SARS-CoV-2/Human/USA/TX-CDC-ASC210207242/2021	Illumina NovaSeq 6000	PAIRED	RT-PCR	VIRAL RNA	Severe acute respiratory syndrome coronavirus 2	Homo sapiens	ILLUMINA	2021-08-02	United States	North America	48	7425.72	7958	0.992676	222051167
SRR15493110	PRJNA731148	AMPLICON	SAMN20823596	SRX11792564	SARS-CoV-2/Human/USA/CA-CDC-ASC210207239/2021	Illumina NovaSeq 6000	PAIRED	RT-PCR	VIRAL RNA	Severe acute respiratory syndrome coronavirus 2	Homo sapiens	ILLUMINA	2021-08-02	United States	North America	49	7000.14	7928	0.980671	209325292
SRR15493111	PRJNA731148	AMPLICON	SAMN20815625	SRX11792563	SARS-CoV-2/Human/USA/TX-CDC-ASC210207238/2021	Illumina NovaSeq 6000	PAIRED	RT-PCR	VIRAL RNA	Severe acute respiratory syndrome coronavirus 2	Homo sapiens	ILLUMINA	2021-08-02	United States	North America	46	6712.7	7892	0.985018	200729929
SRR15493118	PRJNA731148	AMPLICON	SAMN20823602	SRX11792556	SARS-CoV-2/Human/USA/CA-CDC-ASC210207229/2021	Illumina NovaSeq 6000	PAIRED	RT-PCR	VIRAL RNA	Severe acute respiratory syndrome coronavirus 2	Homo sapiens	ILLUMINA	2021-08-01	United States	North America	48	6693.43	7605	0.996422	200153735
SRR15493119	PRJNA731148	AMPLICON	SAMN20823603	SRX11792555	SARS-CoV-2/Human/USA/CA-CDC-ASC210207228/2021	Illumina NovaSeq 6000	PAIRED	RT-PCR	VIRAL RNA	Severe acute respiratory syndrome coronavirus 2	Homo sapiens	ILLUMINA	2021-08-01	United States	North America	50	7592.91	7968	0.998595	227050758
SRR15493120	PRJNA731148	AMPLICON	SAMN20823604	SRX11792554	SARS-CoV-2/Human/USA/CA-CDC-ASC210207227/2021	Illumina NovaSeq 6000	PAIRED	RT-PCR	VIRAL RNA	Severe acute respiratory syndrome coronavirus 2	Homo sapiens	ILLUMINA	2021-08-01	United States	North America	49	7354.83	7946	0.998562	219931577
SRR15493121	PRJNA731148	AMPLICON	SAMN20823605	SRX11792553	SARS-CoV-2/Human/USA/CA-CDC-ASC210207226/2021	Illumina NovaSeq 6000	PAIRED	RT-PCR	VIRAL RNA	Severe acute respiratory syndrome coronavirus 2	Homo sapiens	ILLUMINA	2021-08-02	United States	North America	51	7542.69	7960	0.997492	225549163
SRR15493122	PRJNA731148	AMPLICON	SAMN20823606	SRX11792552	SARS-CoV-2/Human/USA/CA-CDC-ASC210207225/2021	Illumina NovaSeq 6000	PAIRED	RT-PCR	VIRAL RNA	Severe acute respiratory syndrome coronavirus 2	Homo sapiens	ILLUMINA	2021-08-01	United States	North America	52	7459.98	7967	0.989232	223075640
SRR15493123	PRJNA731148	AMPLICON	SAMN20823607	SRX11792551	SARS-CoV-2/Human/USA/CA-CDC-ASC210207224/2021	Illumina NovaSeq 6000	PAIRED	RT-PCR	VIRAL RNA	Severe acute respiratory syndrome coronavirus 2	Homo sapiens	ILLUMINA	2021-08-02	United States	North America	48	7072.64	7902	0.985888	211493087
SRR15493124	PRJNA731148	AMPLICON	SAMN20823608	SRX11792550	SARS-CoV-2/Human/USA/CA-CDC-ASC210207223/2021	Illumina NovaSeq 6000	PAIRED	RT-PCR	VIRAL RNA	Severe acute respiratory syndrome coronavirus 2	Homo sapiens	ILLUMINA	2021-08-01	United States	North America	49	6796.14	7876	0.987426	203224973
SRR15493126	PRJNA731148	AMPLICON	SAMN20823610	SRX11792548	SARS-CoV-2/Human/USA/CA-CDC-ASC210207221/2021	Illumina NovaSeq 6000	PAIRED	RT-PCR	VIRAL RNA	Severe acute respiratory syndrome coronavirus 2	Homo sapiens	ILLUMINA	2021-08-02	United States	North America	67	3801.24	3022	0.92061	113668438
SRR15493128	PRJNA731148	AMPLICON	SAMN20820383	SRX11792546	SARS-CoV-2/Human/USA/LA-CDC-ASC210207219/2021	Illumina NovaSeq 6000	PAIRED	RT-PCR	VIRAL RNA	Severe acute respiratory syndrome coronavirus 2	Homo sapiens	ILLUMINA	2021-08-02	United States	North America	42	5154.92	5832	0.995753	154147527
SRR15493129	PRJNA731148	AMPLICON	SAMN20820384	SRX11792545	SARS-CoV-2/Human/USA/LA-CDC-ASC210207218/2021	Illumina NovaSeq 6000	PAIRED	RT-PCR	VIRAL RNA	Severe acute respiratory syndrome coronavirus 2	Homo sapiens	ILLUMINA	2021-08-01	United States	North America	51	6638.88	7881	0.97328	198522518
SRR15493130	PRJNA731148	AMPLICON	SAMN20821657	SRX11793138	SARS-CoV-2/Human/USA/FL-CDC-ASC210209949/2021	Illumina NovaSeq 6000	PAIRED	RT-PCR	VIRAL RNA	Severe acute respiratory syndrome coronavirus 2	Homo sapiens	ILLUMINA	2021-08-02	United States	North America	49	3740.17	2903	0.969	111842277
SRR15493135	PRJNA731148	AMPLICON	SAMN20819417	SRX11793133	SARS-CoV-2/Human/USA/NM-CDC-ASC210209944/2021	Illumina NovaSeq 6000	PAIRED	RT-PCR	VIRAL RNA	Severe acute respiratory syndrome coronavirus 2	Homo sapiens	ILLUMINA	2021-08-01	United States	North America	45	7405.06	7956	0.997492	221433410
SRR15493136	PRJNA731148	AMPLICON	SAMN20810888	SRX11793132	SARS-CoV-2/Human/USA/TX-CDC-ASC210209943/2021	Illumina NovaSeq 6000	PAIRED	RT-PCR	VIRAL RNA	Severe acute respiratory syndrome coronavirus 2	Homo sapiens	ILLUMINA	2021-08-02	United States	North America	50	7508.48	7970	0.991773	224526194
SRR15493137	PRJNA731148	AMPLICON	SAMN20821659	SRX11793131	SARS-CoV-2/Human/USA/FL-CDC-ASC210209942/2021	Illumina NovaSeq 6000	PAIRED	RT-PCR	VIRAL RNA	Severe acute respiratory syndrome coronavirus 2	Homo sapiens	ILLUMINA	2021-08-02	United States	North America	46	7421.58	7959	0.997793	221927399
SRR15493139	PRJNA731148	AMPLICON	SAMN20821730	SRX11793129	SARS-CoV-2/Human/USA/FL-CDC-ASC210209402/2021	Illumina NovaSeq 6000	PAIRED	RT-PCR	VIRAL RNA	Severe acute respiratory syndrome coronavirus 2	Homo sapiens	ILLUMINA	2021-08-02	United States	North America	48	7476.29	7967	0.992342	223563542
SRR15493140	PRJNA731148	AMPLICON	SAMN20819703	SRX11793128	SARS-CoV-2/Human/USA/MN-CDC-ASC210209401/2021	Illumina NovaSeq 6000	PAIRED	RT-PCR	VIRAL RNA	Severe acute respiratory syndrome coronavirus 2	Homo sapiens	ILLUMINA	2021-08-01	United States	North America	44	6999.28	7900	0.977226	209299479
SRR15493141	PRJNA731148	AMPLICON	SAMN20819704	SRX11793127	SARS-CoV-2/Human/USA/MN-CDC-ASC210209400/2021	Illumina NovaSeq 6000	PAIRED	RT-PCR	VIRAL RNA	Severe acute respiratory syndrome coronavirus 2	Homo sapiens	ILLUMINA	2021-08-01	United States	North America	44	7353.27	7922	0.996388	219884920
SRR15493142	PRJNA731148	AMPLICON	SAMN20819503	SRX11793126	SARS-CoV-2/Human/USA/NE-CDC-ASC210209399/2021	Illumina NovaSeq 6000	PAIRED	RT-PCR	VIRAL RNA	Severe acute respiratory syndrome coronavirus 2	Homo sapiens	ILLUMINA	2021-07-31	United States	North America	48	7425.22	7947	0.997291	222036382
SRR15493143	PRJNA731148	AMPLICON	SAMN20810904	SRX11793125	SARS-CoV-2/Human/USA/TX-CDC-ASC210209398/2021	Illumina NovaSeq 6000	PAIRED	RT-PCR	VIRAL RNA	Severe acute respiratory syndrome coronavirus 2	Homo sapiens	ILLUMINA	2021-08-01	United States	North America	44	6261.17	7825	0.969903	187227639
SRR15493144	PRJNA731148	AMPLICON	SAMN20819705	SRX11793124	SARS-CoV-2/Human/USA/MN-CDC-ASC210209397/2021	Illumina NovaSeq 6000	PAIRED	RT-PCR	VIRAL RNA	Severe acute respiratory syndrome coronavirus 2	Homo sapiens	ILLUMINA	2021-08-02	United States	North America	48	5710.11	6472	0.986055	170749549
SRR15493145	PRJNA731148	AMPLICON	SAMN20820514	SRX11793123	SARS-CoV-2/Human/USA/IL-CDC-ASC210209396/2021	Illumina NovaSeq 6000	PAIRED	RT-PCR	VIRAL RNA	Severe acute respiratory syndrome coronavirus 2	Homo sapiens	ILLUMINA	2021-08-02	United States	North America	47	6644.12	7645	0.985888	198679137
SRR15493147	PRJNA731148	AMPLICON	SAMN20815984	SRX11793121	SARS-CoV-2/Human/USA/PR-CDC-ASC210209394/2021	Illumina NovaSeq 6000	PAIRED	RT-PCR	VIRAL RNA	Severe acute respiratory syndrome coronavirus 2	Homo sapiens	ILLUMINA	2021-08-02	United States	North America	49	4939.59	4982	0.970003	147708637
SRR15493148	PRJNA731148	AMPLICON	SAMN20819505	SRX11793120	SARS-CoV-2/Human/USA/NE-CDC-ASC210209393/2021	Illumina NovaSeq 6000	PAIRED	RT-PCR	VIRAL RNA	Severe acute respiratory syndrome coronavirus 2	Homo sapiens	ILLUMINA	2021-07-31	United States	North America	39	1768.1	1155	0.955489	52871559
SRR15493149	PRJNA731148	AMPLICON	SAMN20815985	SRX11793119	SARS-CoV-2/Human/USA/PR-CDC-ASC210209392/2021	Illumina NovaSeq 6000	PAIRED	RT-PCR	VIRAL RNA	Severe acute respiratory syndrome coronavirus 2	Homo sapiens	ILLUMINA	2021-08-02	United States	North America	45	6967.87	7870	0.985888	208360342
SRR15493150	PRJNA731148	AMPLICON	SAMN20819506	SRX11793118	SARS-CoV-2/Human/USA/NE-CDC-ASC210209391/2021	Illumina NovaSeq 6000	PAIRED	RT-PCR	VIRAL RNA	Severe acute respiratory syndrome coronavirus 2	Homo sapiens	ILLUMINA	2021-07-31	United States	North America	46	7424.91	7969	0.988229	222027159
SRR15493152	PRJNA731148	AMPLICON	SAMN20820515	SRX11793116	SARS-CoV-2/Human/USA/IL-CDC-ASC210209389/2021	Illumina NovaSeq 6000	PAIRED	RT-PCR	VIRAL RNA	Severe acute respiratory syndrome coronavirus 2	Homo sapiens	ILLUMINA	2021-08-02	United States	North America	48	7414.21	7958	0.991439	221707138
SRR15493153	PRJNA731148	AMPLICON	SAMN20810905	SRX11793115	SARS-CoV-2/Human/USA/TX-CDC-ASC210209388/2021	Illumina NovaSeq 6000	PAIRED	RT-PCR	VIRAL RNA	Severe acute respiratory syndrome coronavirus 2	Homo sapiens	ILLUMINA	2021-08-01	United States	North America	51	7231.42	7960	0.985654	216241084
SRR15493154	PRJNA731148	AMPLICON	SAMN20823190	SRX11793114	SARS-CoV-2/Human/USA/CA-CDC-ASC210209387/2021	Illumina NovaSeq 6000	PAIRED	RT-PCR	VIRAL RNA	Severe acute respiratory syndrome coronavirus 2	Homo sapiens	ILLUMINA	2021-08-02	United States	North America	50	7183.53	7933	0.982978	214809148
SRR15493156	PRJNA731148	AMPLICON	SAMN20821732	SRX11793112	SARS-CoV-2/Human/USA/FL-CDC-ASC210209385/2021	Illumina NovaSeq 6000	PAIRED	RT-PCR	VIRAL RNA	Severe acute respiratory syndrome coronavirus 2	Homo sapiens	ILLUMINA	2021-08-01	United States	North America	48	7168.51	7908	0.987292	214359995
SRR15493158	PRJNA731148	AMPLICON	SAMN20810907	SRX11793110	SARS-CoV-2/Human/USA/TX-CDC-ASC210209383/2021	Illumina NovaSeq 6000	PAIRED	RT-PCR	VIRAL RNA	Severe acute respiratory syndrome coronavirus 2	Homo sapiens	ILLUMINA	2021-08-02	United States	North America	54	6840.38	7832	0.985386	204547989
SRR15493159	PRJNA731148	AMPLICON	SAMN20819778	SRX11793109	SARS-CoV-2/Human/USA/MD-CDC-ASC210209382/2021	Illumina NovaSeq 6000	PAIRED	RT-PCR	VIRAL RNA	Severe acute respiratory syndrome coronavirus 2	Homo sapiens	ILLUMINA	2021-08-01	United States	North America	53	7442.97	7955	0.987426	222567037
SRR15493161	PRJNA731148	AMPLICON	SAMN20823192	SRX11793107	SARS-CoV-2/Human/USA/CA-CDC-ASC210209380/2021	Illumina NovaSeq 6000	PAIRED	RT-PCR	VIRAL RNA	Severe acute respiratory syndrome coronavirus 2	Homo sapiens	ILLUMINA	2021-08-02	United States	North America	49	7686.9	7971	0.997492	229861232
SRR15493164	PRJNA731148	AMPLICON	SAMN20810909	SRX11793104	SARS-CoV-2/Human/USA/TX-CDC-ASC210209377/2021	Illumina NovaSeq 6000	PAIRED	RT-PCR	VIRAL RNA	Severe acute respiratory syndrome coronavirus 2	Homo sapiens	ILLUMINA	2021-08-02	United States	North America	47	7471.6	7962	0.990737	223423200
SRR15493165	PRJNA731148	AMPLICON	SAMN20819779	SRX11793103	SARS-CoV-2/Human/USA/MD-CDC-ASC210209376/2021	Illumina NovaSeq 6000	PAIRED	RT-PCR	VIRAL RNA	Severe acute respiratory syndrome coronavirus 2	Homo sapiens	ILLUMINA	2021-08-01	United States	North America	51	7402.85	7957	0.987593	221367459
SRR15493166	PRJNA731148	AMPLICON	SAMN20823194	SRX11793102	SARS-CoV-2/Human/USA/CA-CDC-ASC210209375/2021	Illumina NovaSeq 6000	PAIRED	RT-PCR	VIRAL RNA	Severe acute respiratory syndrome coronavirus 2	Homo sapiens	ILLUMINA	2021-08-02	United States	North America	44	4424.73	4158	0.970572	132312734
SRR15493167	PRJNA731148	AMPLICON	SAMN20819299	SRX11793101	SARS-CoV-2/Human/USA/OK-CDC-ASC210209374/2021	Illumina NovaSeq 6000	PAIRED	RT-PCR	VIRAL RNA	Severe acute respiratory syndrome coronavirus 2	Homo sapiens	ILLUMINA	2021-08-02	United States	North America	50	7420.65	7960	0.99077	221899651
SRR15493168	PRJNA731148	AMPLICON	SAMN20823195	SRX11793100	SARS-CoV-2/Human/USA/CA-CDC-ASC210209373/2021	Illumina NovaSeq 6000	PAIRED	RT-PCR	VIRAL RNA	Severe acute respiratory syndrome coronavirus 2	Homo sapiens	ILLUMINA	2021-08-02	United States	North America	48	716.234	608	0.960004	21417547
SRR15493170	PRJNA731148	AMPLICON	SAMN20819447	SRX11793098	SARS-CoV-2/Human/USA/NJ-CDC-ASC210209371/2021	Illumina NovaSeq 6000	PAIRED	RT-PCR	VIRAL RNA	Severe acute respiratory syndrome coronavirus 2	Homo sapiens	ILLUMINA	2021-08-02	United States	North America	43	2608.6	1277	0.90506	78004864
SRR15493171	PRJNA731148	AMPLICON	SAMN20819544	SRX11793097	SARS-CoV-2/Human/USA/NC-CDC-ASC210208932/2021	Illumina NovaSeq 6000	PAIRED	RT-PCR	VIRAL RNA	Severe acute respiratory syndrome coronavirus 2	Homo sapiens	ILLUMINA	2021-08-02	United States	North America	47	7730.53	7974	0.997592	231165928
SRR15493172	PRJNA731148	AMPLICON	SAMN20821860	SRX11793096	SARS-CoV-2/Human/USA/FL-CDC-ASC210208931/2021	Illumina NovaSeq 6000	PAIRED	RT-PCR	VIRAL RNA	Severe acute respiratory syndrome coronavirus 2	Homo sapiens	ILLUMINA	2021-08-02	United States	North America	50	7625.81	7971	0.998562	228034455
SRR15493174	PRJNA731148	AMPLICON	SAMN20821862	SRX11793094	SARS-CoV-2/Human/USA/FL-CDC-ASC210208929/2021	Illumina NovaSeq 6000	PAIRED	RT-PCR	VIRAL RNA	Severe acute respiratory syndrome coronavirus 2	Homo sapiens	ILLUMINA	2021-08-02	United States	North America	48	6053.23	7651	0.982276	181009761
SRR15493176	PRJNA731148	AMPLICON	SAMN20819647	SRX11793092	SARS-CoV-2/Human/USA/MO-CDC-ASC210208926/2021	Illumina NovaSeq 6000	PAIRED	RT-PCR	VIRAL RNA	Severe acute respiratory syndrome coronavirus 2	Homo sapiens	ILLUMINA	2021-08-01	United States	North America	46	6904	7905	0.980136	206450371
SRR15493177	PRJNA731148	AMPLICON	SAMN20821863	SRX11793091	SARS-CoV-2/Human/USA/FL-CDC-ASC210208925/2021	Illumina NovaSeq 6000	PAIRED	RT-PCR	VIRAL RNA	Severe acute respiratory syndrome coronavirus 2	Homo sapiens	ILLUMINA	2021-08-02	United States	North America	56	4516.77	5018	0.939504	135064978
SRR15493179	PRJNA731148	AMPLICON	SAMN20821864	SRX11793089	SARS-CoV-2/Human/USA/FL-CDC-ASC210208923/2021	Illumina NovaSeq 6000	PAIRED	RT-PCR	VIRAL RNA	Severe acute respiratory syndrome coronavirus 2	Homo sapiens	ILLUMINA	2021-08-01	United States	North America	47	6939.23	7885	0.995753	207503710
SRR15493180	PRJNA731148	AMPLICON	SAMN20821865	SRX11793088	SARS-CoV-2/Human/USA/FL-CDC-ASC210208922/2021	Illumina NovaSeq 6000	PAIRED	RT-PCR	VIRAL RNA	Severe acute respiratory syndrome coronavirus 2	Homo sapiens	ILLUMINA	2021-08-01	United States	North America	44	4963.99	5326	0.966759	148438285
SRR15493181	PRJNA731148	AMPLICON	SAMN20821866	SRX11793087	SARS-CoV-2/Human/USA/FL-CDC-ASC210208921/2021	Illumina NovaSeq 6000	PAIRED	RT-PCR	VIRAL RNA	Severe acute respiratory syndrome coronavirus 2	Homo sapiens	ILLUMINA	2021-08-02	United States	North America	48	7466.87	7973	0.989934	223281787
SRR15493185	PRJNA731148	AMPLICON	SAMN20821870	SRX11793083	SARS-CoV-2/Human/USA/FL-CDC-ASC210208917/2021	Illumina NovaSeq 6000	PAIRED	RT-PCR	VIRAL RNA	Severe acute respiratory syndrome coronavirus 2	Homo sapiens	ILLUMINA	2021-08-02	United States	North America	48	7280.23	7943	0.98348	217700638
SRR15493186	PRJNA731148	AMPLICON	SAMN20823256	SRX11793082	SARS-CoV-2/Human/USA/CA-CDC-ASC210208916/2021	Illumina NovaSeq 6000	PAIRED	RT-PCR	VIRAL RNA	Severe acute respiratory syndrome coronavirus 2	Homo sapiens	ILLUMINA	2021-08-02	United States	North America	54	6942.2	7912	0.982845	207592574
SRR15493187	PRJNA731148	AMPLICON	SAMN20823257	SRX11793081	SARS-CoV-2/Human/USA/CA-CDC-ASC210208915/2021	Illumina NovaSeq 6000	PAIRED	RT-PCR	VIRAL RNA	Severe acute respiratory syndrome coronavirus 2	Homo sapiens	ILLUMINA	2021-08-02	United States	North America	50	6105.58	7727	0.971642	182575038
SRR15493188	PRJNA731148	AMPLICON	SAMN20810727	SRX11793080	SARS-CoV-2/Human/USA/UT-CDC-ASC210208914/2021	Illumina NovaSeq 6000	PAIRED	RT-PCR	VIRAL RNA	Severe acute respiratory syndrome coronavirus 2	Homo sapiens	ILLUMINA	2021-08-01	United States	North America	43	7043.13	7945	0.990101	210610664
SRR15493189	PRJNA731148	AMPLICON	SAMN20810728	SRX11793079	SARS-CoV-2/Human/USA/UT-CDC-ASC210208913/2021	Illumina NovaSeq 6000	PAIRED	RT-PCR	VIRAL RNA	Severe acute respiratory syndrome coronavirus 2	Homo sapiens	ILLUMINA	2021-08-02	United States	North America	53	6414.13	7603	0.973648	191801849
SRR15493190	PRJNA731148	AMPLICON	SAMN20823258	SRX11793078	SARS-CoV-2/Human/USA/CA-CDC-ASC210208912/2021	Illumina NovaSeq 6000	PAIRED	RT-PCR	VIRAL RNA	Severe acute respiratory syndrome coronavirus 2	Homo sapiens	ILLUMINA	2021-08-01	United States	North America	48	6483.13	7790	0.967662	193864892
SRR15493191	PRJNA731148	AMPLICON	SAMN20823259	SRX11793077	SARS-CoV-2/Human/USA/CA-CDC-ASC210208911/2021	Illumina NovaSeq 6000	PAIRED	RT-PCR	VIRAL RNA	Severe acute respiratory syndrome coronavirus 2	Homo sapiens	ILLUMINA	2021-08-02	United States	North America	46	7314.54	7963	0.985888	218726661
SRR15493192	PRJNA731148	AMPLICON	SAMN20820361	SRX11793076	SARS-CoV-2/Human/USA/LA-CDC-ASC210208910/2021	Illumina NovaSeq 6000	PAIRED	RT-PCR	VIRAL RNA	Severe acute respiratory syndrome coronavirus 2	Homo sapiens	ILLUMINA	2021-08-01	United States	North America	48	7387.75	7949	0.987593	220915889
SRR15493194	PRJNA731148	AMPLICON	SAMN20819396	SRX11793074	SARS-CoV-2/Human/USA/NV-CDC-ASC210208908/2021	Illumina NovaSeq 6000	PAIRED	RT-PCR	VIRAL RNA	Severe acute respiratory syndrome coronavirus 2	Homo sapiens	ILLUMINA	2021-08-02	United States	North America	59	7275.99	7947	0.987493	217573883
SRR15493195	PRJNA731148	AMPLICON	SAMN20819308	SRX11793073	SARS-CoV-2/Human/USA/OK-CDC-ASC210208907/2021	Illumina NovaSeq 6000	PAIRED	RT-PCR	VIRAL RNA	Severe acute respiratory syndrome coronavirus 2	Homo sapiens	ILLUMINA	2021-08-02	United States	North America	47	7421.29	7955	0.987593	221918697
SRR15493196	PRJNA731148	AMPLICON	SAMN20819309	SRX11793072	SARS-CoV-2/Human/USA/OK-CDC-ASC210208906/2021	Illumina NovaSeq 6000	PAIRED	RT-PCR	VIRAL RNA	Severe acute respiratory syndrome coronavirus 2	Homo sapiens	ILLUMINA	2021-07-31	United States	North America	48	7302.1	7964	0.969067	218354756
SRR15493197	PRJNA731148	AMPLICON	SAMN20819310	SRX11793071	SARS-CoV-2/Human/USA/OK-CDC-ASC210208905/2021	Illumina NovaSeq 6000	PAIRED	RT-PCR	VIRAL RNA	Severe acute respiratory syndrome coronavirus 2	Homo sapiens	ILLUMINA	2021-07-31	United States	North America	48	7410.81	7945	0.997492	221605344
SRR15493198	PRJNA731148	AMPLICON	SAMN20819420	SRX11793070	SARS-CoV-2/Human/USA/NM-CDC-ASC210208904/2021	Illumina NovaSeq 6000	PAIRED	RT-PCR	VIRAL RNA	Severe acute respiratory syndrome coronavirus 2	Homo sapiens	ILLUMINA	2021-08-01	United States	North America	46	3951.09	3878	0.985988	118149296
SRR15493199	PRJNA731148	AMPLICON	SAMN20819787	SRX11793069	SARS-CoV-2/Human/USA/MD-CDC-ASC210208903/2021	Illumina NovaSeq 6000	PAIRED	RT-PCR	VIRAL RNA	Severe acute respiratory syndrome coronavirus 2	Homo sapiens	ILLUMINA	2021-08-01	United States	North America	44	7575.49	7966	0.998562	226529808
SRR15493200	PRJNA731148	AMPLICON	SAMN20823260	SRX11793068	SARS-CoV-2/Human/USA/CA-CDC-ASC210208902/2021	Illumina NovaSeq 6000	PAIRED	RT-PCR	VIRAL RNA	Severe acute respiratory syndrome coronavirus 2	Homo sapiens	ILLUMINA	2021-08-02	United States	North America	49	7455.69	7960	0.996321	222947417
SRR15493203	PRJNA731148	AMPLICON	SAMN20821943	SRX11793065	SARS-CoV-2/Human/USA/FL-CDC-ASC210208681/2021	Illumina NovaSeq 6000	PAIRED	RT-PCR	VIRAL RNA	Severe acute respiratory syndrome coronavirus 2	Homo sapiens	ILLUMINA	2021-08-02	United States	North America	45	7143.41	7947	0.987593	213609262
SRR15493205	PRJNA731148	AMPLICON	SAMN20821945	SRX11793063	SARS-CoV-2/Human/USA/FL-CDC-ASC210208679/2021	Illumina NovaSeq 6000	PAIRED	RT-PCR	VIRAL RNA	Severe acute respiratory syndrome coronavirus 2	Homo sapiens	ILLUMINA	2021-08-01	United States	North America	48	6919.98	7859	0.990034	206928286
SRR15493206	PRJNA731148	AMPLICON	SAMN20819790	SRX11793062	SARS-CoV-2/Human/USA/MD-CDC-ASC210208678/2021	Illumina NovaSeq 6000	PAIRED	RT-PCR	VIRAL RNA	Severe acute respiratory syndrome coronavirus 2	Homo sapiens	ILLUMINA	2021-08-02	United States	North America	47	7460.61	7958	0.998161	223094603
SRR15493207	PRJNA731148	AMPLICON	SAMN20819791	SRX11793061	SARS-CoV-2/Human/USA/MD-CDC-ASC210208677/2021	Illumina NovaSeq 6000	PAIRED	RT-PCR	VIRAL RNA	Severe acute respiratory syndrome coronavirus 2	Homo sapiens	ILLUMINA	2021-08-02	United States	North America	49	7729.85	7978	0.998662	231145702
SRR15493208	PRJNA731148	AMPLICON	SAMN20821946	SRX11793060	SARS-CoV-2/Human/USA/FL-CDC-ASC210208676/2021	Illumina NovaSeq 6000	PAIRED	RT-PCR	VIRAL RNA	Severe acute respiratory syndrome coronavirus 2	Homo sapiens	ILLUMINA	2021-08-02	United States	North America	48	3166.38	2932	0.985252	94684186
SRR15493209	PRJNA731148	AMPLICON	SAMN20819198	SRX11793059	SARS-CoV-2/Human/USA/PR-CDC-ASC210208675/2021	Illumina NovaSeq 6000	PAIRED	RT-PCR	VIRAL RNA	Severe acute respiratory syndrome coronavirus 2	Homo sapiens	ILLUMINA	2021-08-02	United States	North America	39	1472.61	1217	0.973782	44035347
SRR15493210	PRJNA731148	AMPLICON	SAMN20821947	SRX11793058	SARS-CoV-2/Human/USA/FL-CDC-ASC210208674/2021	Illumina NovaSeq 6000	PAIRED	RT-PCR	VIRAL RNA	Severe acute respiratory syndrome coronavirus 2	Homo sapiens	ILLUMINA	2021-08-01	United States	North America	45	4959.18	5290	0.995385	148294398
SRR15493216	PRJNA731148	AMPLICON	SAMN20820694	SRX11793052	SARS-CoV-2/Human/USA/GA-CDC-ASC210208667/2021	Illumina NovaSeq 6000	PAIRED	RT-PCR	VIRAL RNA	Severe acute respiratory syndrome coronavirus 2	Homo sapiens	ILLUMINA	2021-08-02	United States	North America	48	7535.91	7972	0.998529	225346324
SRR15493217	PRJNA731148	AMPLICON	SAMN20821951	SRX11793051	SARS-CoV-2/Human/USA/FL-CDC-ASC210208666/2021	Illumina NovaSeq 6000	PAIRED	RT-PCR	VIRAL RNA	Severe acute respiratory syndrome coronavirus 2	Homo sapiens	ILLUMINA	2021-08-02	United States	North America	41	7332	7969	0.996923	219248652
SRR15493219	PRJNA731148	AMPLICON	SAMN20820696	SRX11793049	SARS-CoV-2/Human/USA/GA-CDC-ASC210208664/2021	Illumina NovaSeq 6000	PAIRED	RT-PCR	VIRAL RNA	Severe acute respiratory syndrome coronavirus 2	Homo sapiens	ILLUMINA	2021-08-02	United States	North America	50	7362.92	7962	0.987627	220173293
SRR15493220	PRJNA731148	AMPLICON	SAMN20820697	SRX11793048	SARS-CoV-2/Human/USA/GA-CDC-ASC210208663/2021	Illumina NovaSeq 6000	PAIRED	RT-PCR	VIRAL RNA	Severe acute respiratory syndrome coronavirus 2	Homo sapiens	ILLUMINA	2021-08-02	United States	North America	49	7196.76	7966	0.987058	215204699
SRR15493221	PRJNA731148	AMPLICON	SAMN20820698	SRX11793047	SARS-CoV-2/Human/USA/GA-CDC-ASC210208662/2021	Illumina NovaSeq 6000	PAIRED	RT-PCR	VIRAL RNA	Severe acute respiratory syndrome coronavirus 2	Homo sapiens	ILLUMINA	2021-08-02	United States	North America	43	7262.72	7957	0.995753	217177056
SRR15493222	PRJNA731148	AMPLICON	SAMN20819792	SRX11793046	SARS-CoV-2/Human/USA/MD-CDC-ASC210208661/2021	Illumina NovaSeq 6000	PAIRED	RT-PCR	VIRAL RNA	Severe acute respiratory syndrome coronavirus 2	Homo sapiens	ILLUMINA	2021-08-02	United States	North America	48	6748.55	7912	0.985888	201801757
SRR15493224	PRJNA731148	AMPLICON	SAMN20825096	SRX11793044	SARS-CoV-2/Human/USA/AL-CDC-ASC210208659/2021	Illumina NovaSeq 6000	PAIRED	RT-PCR	VIRAL RNA	Severe acute respiratory syndrome coronavirus 2	Homo sapiens	ILLUMINA	2021-08-02	United States	North America	48	7321.69	7964	0.985854	218940352
SRR15493225	PRJNA731148	AMPLICON	SAMN20821953	SRX11793043	SARS-CoV-2/Human/USA/FL-CDC-ASC210208658/2021	Illumina NovaSeq 6000	PAIRED	RT-PCR	VIRAL RNA	Severe acute respiratory syndrome coronavirus 2	Homo sapiens	ILLUMINA	2021-08-02	United States	North America	46	5899.81	7343	0.96599	176422068
SRR15493227	PRJNA731148	AMPLICON	SAMN20825097	SRX11793041	SARS-CoV-2/Human/USA/AL-CDC-ASC210208656/2021	Illumina NovaSeq 6000	PAIRED	RT-PCR	VIRAL RNA	Severe acute respiratory syndrome coronavirus 2	Homo sapiens	ILLUMINA	2021-08-02	United States	North America	44	6841.18	7936	0.981808	204571895
SRR15493228	PRJNA731148	AMPLICON	SAMN20815950	SRX11793040	SARS-CoV-2/Human/USA/SC-CDC-ASC210208655/2021	Illumina NovaSeq 6000	PAIRED	RT-PCR	VIRAL RNA	Severe acute respiratory syndrome coronavirus 2	Homo sapiens	ILLUMINA	2021-08-02	United States	North America	43	4490.14	4084	0.974986	134268651
SRR15493229	PRJNA731148	AMPLICON	SAMN20811036	SRX11793039	SARS-CoV-2/Human/USA/TX-CDC-ASC210208654/2021	Illumina NovaSeq 6000	PAIRED	RT-PCR	VIRAL RNA	Severe acute respiratory syndrome coronavirus 2	Homo sapiens	ILLUMINA	2021-08-01	United States	North America	44	6329.99	7869	0.957161	189285756
SRR15493230	PRJNA731148	AMPLICON	SAMN20821955	SRX11793038	SARS-CoV-2/Human/USA/FL-CDC-ASC210208653/2021	Illumina NovaSeq 6000	PAIRED	RT-PCR	VIRAL RNA	Severe acute respiratory syndrome coronavirus 2	Homo sapiens	ILLUMINA	2021-08-01	United States	North America	47	7188.67	7939	0.987158	214962755
SRR15493231	PRJNA731148	AMPLICON	SAMN20819793	SRX11793037	SARS-CoV-2/Human/USA/MD-CDC-ASC210208652/2021	Illumina NovaSeq 6000	PAIRED	RT-PCR	VIRAL RNA	Severe acute respiratory syndrome coronavirus 2	Homo sapiens	ILLUMINA	2021-08-01	United States	North America	48	4613.82	4912	0.954754	137967062
SRR15493232	PRJNA731148	AMPLICON	SAMN20823304	SRX11793036	SARS-CoV-2/Human/USA/CA-CDC-ASC210208651/2021	Illumina NovaSeq 6000	PAIRED	RT-PCR	VIRAL RNA	Severe acute respiratory syndrome coronavirus 2	Homo sapiens	ILLUMINA	2021-08-02	United States	North America	52	7696.05	7975	0.997525	230134844
SRR15493233	PRJNA731148	AMPLICON	SAMN20811037	SRX11793035	SARS-CoV-2/Human/USA/TX-CDC-ASC210208650/2021	Illumina NovaSeq 6000	PAIRED	RT-PCR	VIRAL RNA	Severe acute respiratory syndrome coronavirus 2	Homo sapiens	ILLUMINA	2021-08-02	United States	North America	49	7547.11	7965	0.992743	225681101
SRR15493234	PRJNA731148	AMPLICON	SAMN20823305	SRX11793034	SARS-CoV-2/Human/USA/CA-CDC-ASC210208649/2021	Illumina NovaSeq 6000	PAIRED	RT-PCR	VIRAL RNA	Severe acute respiratory syndrome coronavirus 2	Homo sapiens	ILLUMINA	2021-08-02	United States	North America	50	7541.95	7973	0.998529	225526814
SRR15493235	PRJNA731148	AMPLICON	SAMN20823353	SRX11793033	SARS-CoV-2/Human/USA/CA-CDC-ASC210208402/2021	Illumina NovaSeq 6000	PAIRED	RT-PCR	VIRAL RNA	Severe acute respiratory syndrome coronavirus 2	Homo sapiens	ILLUMINA	2021-08-02	United States	North America	48	7374.47	7950	0.995719	220518656
SRR15493236	PRJNA731148	AMPLICON	SAMN20820285	SRX11793032	SARS-CoV-2/Human/USA/MA-CDC-ASC210208401/2021	Illumina NovaSeq 6000	PAIRED	RT-PCR	VIRAL RNA	Severe acute respiratory syndrome coronavirus 2	Homo sapiens	ILLUMINA	2021-08-02	United States	North America	47	6917.5	7810	0.994047	206854037
SRR15493237	PRJNA731148	AMPLICON	SAMN20825006	SRX11793031	SARS-CoV-2/Human/USA/AZ-CDC-ASC210208400/2021	Illumina NovaSeq 6000	PAIRED	RT-PCR	VIRAL RNA	Severe acute respiratory syndrome coronavirus 2	Homo sapiens	ILLUMINA	2021-08-02	United States	North America	45	7307.27	7953	0.996388	218509442
SRR15493240	PRJNA731148	AMPLICON	SAMN20821988	SRX11793028	SARS-CoV-2/Human/USA/FL-CDC-ASC210208397/2021	Illumina NovaSeq 6000	PAIRED	RT-PCR	VIRAL RNA	Severe acute respiratory syndrome coronavirus 2	Homo sapiens	ILLUMINA	2021-08-02	United States	North America	47	5817.19	7126	0.989934	173951313
SRR15493241	PRJNA731148	AMPLICON	SAMN20819715	SRX11793027	SARS-CoV-2/Human/USA/MN-CDC-ASC210208396/2021	Illumina NovaSeq 6000	PAIRED	RT-PCR	VIRAL RNA	Severe acute respiratory syndrome coronavirus 2	Homo sapiens	ILLUMINA	2021-08-02	United States	North America	48	6523.54	7864	0.985152	195073455
SRR15493245	PRJNA731148	AMPLICON	SAMN20819554	SRX11793023	SARS-CoV-2/Human/USA/NC-CDC-ASC210208391/2021	Illumina NovaSeq 6000	PAIRED	RT-PCR	VIRAL RNA	Severe acute respiratory syndrome coronavirus 2	Homo sapiens	ILLUMINA	2021-08-02	United States	North America	47	7368.96	7945	0.991773	220354122
SRR15493246	PRJNA731148	AMPLICON	SAMN20823356	SRX11793022	SARS-CoV-2/Human/USA/CA-CDC-ASC210208390/2021	Illumina NovaSeq 6000	PAIRED	RT-PCR	VIRAL RNA	Severe acute respiratory syndrome coronavirus 2	Homo sapiens	ILLUMINA	2021-08-02	United States	North America	41	1088.85	821	0.954118	32559855
SRR15493247	PRJNA731148	AMPLICON	SAMN20820705	SRX11793021	SARS-CoV-2/Human/USA/GA-CDC-ASC210208389/2021	Illumina NovaSeq 6000	PAIRED	RT-PCR	VIRAL RNA	Severe acute respiratory syndrome coronavirus 2	Homo sapiens	ILLUMINA	2021-08-02	United States	North America	46	7273.11	7945	0.988162	217487706
SRR15493248	PRJNA731148	AMPLICON	SAMN20820706	SRX11793020	SARS-CoV-2/Human/USA/GA-CDC-ASC210208388/2021	Illumina NovaSeq 6000	PAIRED	RT-PCR	VIRAL RNA	Severe acute respiratory syndrome coronavirus 2	Homo sapiens	ILLUMINA	2021-08-02	United States	North America	46	6101.61	7417	0.977996	182456420
SRR15493251	PRJNA731148	AMPLICON	SAMN20820708	SRX11793017	SARS-CoV-2/Human/USA/GA-CDC-ASC210208385/2021	Illumina NovaSeq 6000	PAIRED	RT-PCR	VIRAL RNA	Severe acute respiratory syndrome coronavirus 2	Homo sapiens	ILLUMINA	2021-08-02	United States	North America	61	4404.64	4710	0.940307	131711943
SRR15493253	PRJNA731148	AMPLICON	SAMN20819319	SRX11793015	SARS-CoV-2/Human/USA/OK-CDC-ASC210208382/2021	Illumina NovaSeq 6000	PAIRED	RT-PCR	VIRAL RNA	Severe acute respiratory syndrome coronavirus 2	Homo sapiens	ILLUMINA	2021-08-02	United States	North America	43	7300.01	7951	0.989132	218292284
SRR15493254	PRJNA731148	AMPLICON	SAMN20810734	SRX11793014	SARS-CoV-2/Human/USA/UT-CDC-ASC210208381/2021	Illumina NovaSeq 6000	PAIRED	RT-PCR	VIRAL RNA	Severe acute respiratory syndrome coronavirus 2	Homo sapiens	ILLUMINA	2021-08-02	United States	North America	50	7137.85	7910	0.997425	213443095
SRR15493255	PRJNA731148	AMPLICON	SAMN20819320	SRX11793013	SARS-CoV-2/Human/USA/OK-CDC-ASC210208380/2021	Illumina NovaSeq 6000	PAIRED	RT-PCR	VIRAL RNA	Severe acute respiratory syndrome coronavirus 2	Homo sapiens	ILLUMINA	2021-08-01	United States	North America	47	6987.9	7926	0.990837	208959064
SRR15493256	PRJNA731148	AMPLICON	SAMN20819457	SRX11793012	SARS-CoV-2/Human/USA/NJ-CDC-ASC210208379/2021	Illumina NovaSeq 6000	PAIRED	RT-PCR	VIRAL RNA	Severe acute respiratory syndrome coronavirus 2	Homo sapiens	ILLUMINA	2021-08-02	United States	North America	45	7564.7	7965	0.997492	226207157
SRR15493257	PRJNA731148	AMPLICON	SAMN20810735	SRX11793011	SARS-CoV-2/Human/USA/UT-CDC-ASC210208378/2021	Illumina NovaSeq 6000	PAIRED	RT-PCR	VIRAL RNA	Severe acute respiratory syndrome coronavirus 2	Homo sapiens	ILLUMINA	2021-08-02	United States	North America	50	5011.54	5335	0.977093	149860019
SRR15493259	PRJNA731148	AMPLICON	SAMN20823359	SRX11793009	SARS-CoV-2/Human/USA/CA-CDC-ASC210208376/2021	Illumina NovaSeq 6000	PAIRED	RT-PCR	VIRAL RNA	Severe acute respiratory syndrome coronavirus 2	Homo sapiens	ILLUMINA	2021-07-31	United States	North America	46	6180.42	7693	0.988128	184813120
SRR15493260	PRJNA731148	AMPLICON	SAMN20823360	SRX11793008	SARS-CoV-2/Human/USA/CA-CDC-ASC210208375/2021	Illumina NovaSeq 6000	PAIRED	RT-PCR	VIRAL RNA	Severe acute respiratory syndrome coronavirus 2	Homo sapiens	ILLUMINA	2021-07-31	United States	North America	46	3597.36	2914	0.948266	107571945
SRR15493263	PRJNA731148	AMPLICON	SAMN20820709	SRX11793005	SARS-CoV-2/Human/USA/GA-CDC-ASC210208371/2021	Illumina NovaSeq 6000	PAIRED	RT-PCR	VIRAL RNA	Severe acute respiratory syndrome coronavirus 2	Homo sapiens	ILLUMINA	2021-08-02	United States	North America	40	4400.84	4274	0.987426	131598349
SRR15493265	PRJNA731148	AMPLICON	SAMN20810667	SRX11793003	SARS-CoV-2/Human/USA/WI-CDC-ASC210208369/2021	Illumina NovaSeq 6000	PAIRED	RT-PCR	VIRAL RNA	Severe acute respiratory syndrome coronavirus 2	Homo sapiens	ILLUMINA	2021-08-02	United States	North America	45	4514.64	4467	0.992275	135001225
SRR15493270	PRJNA731148	AMPLICON	SAMN20822216	SRX11792998	SARS-CoV-2/Human/USA/FL-CDC-ASC210207353/2021	Illumina NovaSeq 6000	PAIRED	RT-PCR	VIRAL RNA	Severe acute respiratory syndrome coronavirus 2	Homo sapiens	ILLUMINA	2021-08-02	United States	North America	53	1138.9	996	0.95472	34056526
SRR15493272	PRJNA731148	AMPLICON	SAMN20820376	SRX11792996	SARS-CoV-2/Human/USA/LA-CDC-ASC210207351/2021	Illumina NovaSeq 6000	PAIRED	RT-PCR	VIRAL RNA	Severe acute respiratory syndrome coronavirus 2	Homo sapiens	ILLUMINA	2021-08-02	United States	North America	58	6869.84	7814	0.991372	205428754
SRR15493273	PRJNA731148	AMPLICON	SAMN20820750	SRX11792995	SARS-CoV-2/Human/USA/GA-CDC-ASC210207350/2021	Illumina NovaSeq 6000	PAIRED	RT-PCR	VIRAL RNA	Severe acute respiratory syndrome coronavirus 2	Homo sapiens	ILLUMINA	2021-07-31	United States	North America	48	7337.26	7955	0.987995	219406108
SRR15493274	PRJNA731148	AMPLICON	SAMN20819327	SRX11792994	SARS-CoV-2/Human/USA/OK-CDC-ASC210207349/2021	Illumina NovaSeq 6000	PAIRED	RT-PCR	VIRAL RNA	Severe acute respiratory syndrome coronavirus 2	Homo sapiens	ILLUMINA	2021-08-02	United States	North America	48	7417.9	7971	0.99378	221817417
SRR15493278	PRJNA731148	AMPLICON	SAMN20823565	SRX11792990	SARS-CoV-2/Human/USA/CA-CDC-ASC210207344/2021	Illumina NovaSeq 6000	PAIRED	RT-PCR	VIRAL RNA	Severe acute respiratory syndrome coronavirus 2	Homo sapiens	ILLUMINA	2021-08-02	United States	North America	51	6887.7	7911	0.969501	205962757
SRR15493279	PRJNA731148	AMPLICON	SAMN20823566	SRX11792989	SARS-CoV-2/Human/USA/CA-CDC-ASC210207343/2021	Illumina NovaSeq 6000	PAIRED	RT-PCR	VIRAL RNA	Severe acute respiratory syndrome coronavirus 2	Homo sapiens	ILLUMINA	2021-08-01	United States	North America	48	7625.43	7969	0.997525	228023097
SRR15493282	PRJNA731148	AMPLICON	SAMN20823568	SRX11792986	SARS-CoV-2/Human/USA/CA-CDC-ASC210207340/2021	Illumina NovaSeq 6000	PAIRED	RT-PCR	VIRAL RNA	Severe acute respiratory syndrome coronavirus 2	Homo sapiens	ILLUMINA	2021-08-01	United States	North America	47	5621.02	6335	0.994348	168085363
SRR15493283	PRJNA731148	AMPLICON	SAMN20815610	SRX11792985	SARS-CoV-2/Human/USA/TX-CDC-ASC210207339/2021	Illumina NovaSeq 6000	PAIRED	RT-PCR	VIRAL RNA	Severe acute respiratory syndrome coronavirus 2	Homo sapiens	ILLUMINA	2021-08-01	United States	North America	49	7688.43	7973	0.997525	229907079
SRR15493288	PRJNA731148	AMPLICON	SAMN20820379	SRX11792980	SARS-CoV-2/Human/USA/LA-CDC-ASC210207334/2021	Illumina NovaSeq 6000	PAIRED	RT-PCR	VIRAL RNA	Severe acute respiratory syndrome coronavirus 2	Homo sapiens	ILLUMINA	2021-08-01	United States	North America	45	5712.08	6419	0.978564	170808357
SRR15493290	PRJNA731148	AMPLICON	SAMN20820542	SRX11792978	SARS-CoV-2/Human/USA/IL-CDC-ASC210207332/2021	Illumina NovaSeq 6000	PAIRED	RT-PCR	VIRAL RNA	Severe acute respiratory syndrome coronavirus 2	Homo sapiens	ILLUMINA	2021-08-02	United States	North America	49	7254.93	7961	0.997425	216944092
SRR15493291	PRJNA731148	AMPLICON	SAMN20823569	SRX11792977	SARS-CoV-2/Human/USA/CA-CDC-ASC210207331/2021	Illumina NovaSeq 6000	PAIRED	RT-PCR	VIRAL RNA	Severe acute respiratory syndrome coronavirus 2	Homo sapiens	ILLUMINA	2021-08-01	United States	North America	48	7332.01	7964	0.994282	219249239
SRR15493293	PRJNA731148	AMPLICON	SAMN20823571	SRX11792975	SARS-CoV-2/Human/USA/CA-CDC-ASC210207329/2021	Illumina NovaSeq 6000	PAIRED	RT-PCR	VIRAL RNA	Severe acute respiratory syndrome coronavirus 2	Homo sapiens	ILLUMINA	2021-08-02	United States	North America	43	3382.17	2184	0.92178	101136900
SRR15493294	PRJNA731148	AMPLICON	SAMN20823572	SRX11792974	SARS-CoV-2/Human/USA/CA-CDC-ASC210207328/2021	Illumina NovaSeq 6000	PAIRED	RT-PCR	VIRAL RNA	Severe acute respiratory syndrome coronavirus 2	Homo sapiens	ILLUMINA	2021-08-02	United States	North America	36	2224.17	971	0.933786	66509266
SRR15493295	PRJNA731148	AMPLICON	SAMN20825018	SRX11792973	SARS-CoV-2/Human/USA/AZ-CDC-ASC210207327/2021	Illumina NovaSeq 6000	PAIRED	RT-PCR	VIRAL RNA	Severe acute respiratory syndrome coronavirus 2	Homo sapiens	ILLUMINA	2021-08-01	United States	North America	51	6534.57	7828	0.968732	195403376
SRR15493296	PRJNA731148	AMPLICON	SAMN20823573	SRX11792972	SARS-CoV-2/Human/USA/CA-CDC-ASC210207326/2021	Illumina NovaSeq 6000	PAIRED	RT-PCR	VIRAL RNA	Severe acute respiratory syndrome coronavirus 2	Homo sapiens	ILLUMINA	2021-08-02	United States	North America	56	7275.48	7946	0.985854	217558662
SRR15493297	PRJNA731148	AMPLICON	SAMN20820380	SRX11792971	SARS-CoV-2/Human/USA/LA-CDC-ASC210207325/2021	Illumina NovaSeq 6000	PAIRED	RT-PCR	VIRAL RNA	Severe acute respiratory syndrome coronavirus 2	Homo sapiens	ILLUMINA	2021-08-02	United States	North America	51	7712.61	7974	0.998696	230630250
SRR15493299	PRJNA731148	AMPLICON	SAMN20815650	SRX11792969	SARS-CoV-2/Human/USA/TX-CDC-ASC210206980/2021	Illumina NovaSeq 6000	PAIRED	RT-PCR	VIRAL RNA	Severe acute respiratory syndrome coronavirus 2	Homo sapiens	ILLUMINA	2021-08-01	United States	North America	47	5462.07	7047	0.93927	163332184
SRR15493301	PRJNA731148	AMPLICON	SAMN20815652	SRX11792967	SARS-CoV-2/Human/USA/TX-CDC-ASC210206978/2021	Illumina NovaSeq 6000	PAIRED	RT-PCR	VIRAL RNA	Severe acute respiratory syndrome coronavirus 2	Homo sapiens	ILLUMINA	2021-08-01	United States	North America	45	7562.47	7968	0.996689	226140559
SRR15493304	PRJNA731148	AMPLICON	SAMN20815655	SRX11792964	SARS-CoV-2/Human/USA/TX-CDC-ASC210206975/2021	Illumina NovaSeq 6000	PAIRED	RT-PCR	VIRAL RNA	Severe acute respiratory syndrome coronavirus 2	Homo sapiens	ILLUMINA	2021-08-01	United States	North America	44	661.649	509	0.955824	19785288
SRR15493306	PRJNA731148	AMPLICON	SAMN20815891	SRX11792962	SARS-CoV-2/Human/USA/TN-CDC-ASC210206972/2021	Illumina NovaSeq 6000	PAIRED	RT-PCR	VIRAL RNA	Severe acute respiratory syndrome coronavirus 2	Homo sapiens	ILLUMINA	2021-08-02	United States	North America	55	7068.2	7942	0.970638	211360255
SRR15493307	PRJNA731148	AMPLICON	SAMN20815892	SRX11792961	SARS-CoV-2/Human/USA/TN-CDC-ASC210206971/2021	Illumina NovaSeq 6000	PAIRED	RT-PCR	VIRAL RNA	Severe acute respiratory syndrome coronavirus 2	Homo sapiens	ILLUMINA	2021-08-02	United States	North America	45	7498.55	7963	0.996388	224229223
SRR15493309	PRJNA731148	AMPLICON	SAMN20815894	SRX11792959	SARS-CoV-2/Human/USA/TN-CDC-ASC210206969/2021	Illumina NovaSeq 6000	PAIRED	RT-PCR	VIRAL RNA	Severe acute respiratory syndrome coronavirus 2	Homo sapiens	ILLUMINA	2021-08-02	United States	North America	47	7547.43	7972	0.997091	225690858
SRR15493310	PRJNA731148	AMPLICON	SAMN20822313	SRX11792958	SARS-CoV-2/Human/USA/FL-CDC-ASC210206968/2021	Illumina NovaSeq 6000	PAIRED	RT-PCR	VIRAL RNA	Severe acute respiratory syndrome coronavirus 2	Homo sapiens	ILLUMINA	2021-07-31	United States	North America	48	7010.12	7938	0.976892	209623476
SRR15493311	PRJNA731148	AMPLICON	SAMN20820296	SRX11792957	SARS-CoV-2/Human/USA/MA-CDC-ASC210206967/2021	Illumina NovaSeq 6000	PAIRED	RT-PCR	VIRAL RNA	Severe acute respiratory syndrome coronavirus 2	Homo sapiens	ILLUMINA	2021-08-01	United States	North America	47	7578.58	7971	0.994716	226622272
SRR15493313	PRJNA731148	AMPLICON	SAMN20820297	SRX11792955	SARS-CoV-2/Human/USA/MA-CDC-ASC210206965/2021	Illumina NovaSeq 6000	PAIRED	RT-PCR	VIRAL RNA	Severe acute respiratory syndrome coronavirus 2	Homo sapiens	ILLUMINA	2021-08-01	United States	North America	46	7035.56	7902	0.983079	210384461
SRR15493314	PRJNA731148	AMPLICON	SAMN20820298	SRX11792954	SARS-CoV-2/Human/USA/MA-CDC-ASC210206964/2021	Illumina NovaSeq 6000	PAIRED	RT-PCR	VIRAL RNA	Severe acute respiratory syndrome coronavirus 2	Homo sapiens	ILLUMINA	2021-08-01	United States	North America	50	7140.52	7952	0.980169	213522925
SRR15493315	PRJNA731148	AMPLICON	SAMN20820299	SRX11792953	SARS-CoV-2/Human/USA/MA-CDC-ASC210206963/2021	Illumina NovaSeq 6000	PAIRED	RT-PCR	VIRAL RNA	Severe acute respiratory syndrome coronavirus 2	Homo sapiens	ILLUMINA	2021-08-01	United States	North America	44	6509.49	7876	0.987928	194653207
SRR15493317	PRJNA731148	AMPLICON	SAMN20822315	SRX11792951	SARS-CoV-2/Human/USA/FL-CDC-ASC210206961/2021	Illumina NovaSeq 6000	PAIRED	RT-PCR	VIRAL RNA	Severe acute respiratory syndrome coronavirus 2	Homo sapiens	ILLUMINA	2021-08-01	United States	North America	50	7594.27	7970	0.997392	227091456
SRR15493322	PRJNA731148	AMPLICON	SAMN20825020	SRX11792946	SARS-CoV-2/Human/USA/AZ-CDC-ASC210206956/2021	Illumina NovaSeq 6000	PAIRED	RT-PCR	VIRAL RNA	Severe acute respiratory syndrome coronavirus 2	Homo sapiens	ILLUMINA	2021-08-01	United States	North America	48	7463.69	7970	0.997425	223186863
SRR15493323	PRJNA731148	AMPLICON	SAMN20822320	SRX11792945	SARS-CoV-2/Human/USA/FL-CDC-ASC210206955/2021	Illumina NovaSeq 6000	PAIRED	RT-PCR	VIRAL RNA	Severe acute respiratory syndrome coronavirus 2	Homo sapiens	ILLUMINA	2021-08-01	United States	North America	45	7467.37	7969	0.985888	223296783
SRR15493328	PRJNA731148	AMPLICON	SAMN20822325	SRX11792940	SARS-CoV-2/Human/USA/FL-CDC-ASC210206950/2021	Illumina NovaSeq 6000	PAIRED	RT-PCR	VIRAL RNA	Severe acute respiratory syndrome coronavirus 2	Homo sapiens	ILLUMINA	2021-08-01	United States	North America	49	5427.03	5711	0.995987	162284566
SRR15493330	PRJNA731148	AMPLICON	SAMN20822327	SRX11792938	SARS-CoV-2/Human/USA/FL-CDC-ASC210206948/2021	Illumina NovaSeq 6000	PAIRED	RT-PCR	VIRAL RNA	Severe acute respiratory syndrome coronavirus 2	Homo sapiens	ILLUMINA	2021-08-01	United States	North America	48	7435.3	7957	0.997392	222337735
SRR15493332	PRJNA731148	AMPLICON	SAMN20824778	SRX11792936	SARS-CoV-2/Human/USA/CA-CDC-ASC210206280/2021	Illumina NovaSeq 6000	PAIRED	RT-PCR	VIRAL RNA	Severe acute respiratory syndrome coronavirus 2	Homo sapiens	ILLUMINA	2021-08-01	United States	North America	46	4266.11	4138	0.995586	127569566
SRR15493334	PRJNA731148	AMPLICON	SAMN20815685	SRX11792934	SARS-CoV-2/Human/USA/TX-CDC-ASC210206277/2021	Illumina NovaSeq 6000	PAIRED	RT-PCR	VIRAL RNA	Severe acute respiratory syndrome coronavirus 2	Homo sapiens	ILLUMINA	2021-07-30	United States	North America	43	2912.34	2216	0.960205	87087647
SRR15493335	PRJNA731148	AMPLICON	SAMN20824780	SRX11792933	SARS-CoV-2/Human/USA/CA-CDC-ASC210206276/2021	Illumina NovaSeq 6000	PAIRED	RT-PCR	VIRAL RNA	Severe acute respiratory syndrome coronavirus 2	Homo sapiens	ILLUMINA	2021-08-01	United States	North America	47	7181.99	7934	0.986423	214763043
SRR15493338	PRJNA731148	AMPLICON	SAMN20815686	SRX11792930	SARS-CoV-2/Human/USA/TX-CDC-ASC210206272/2021	Illumina NovaSeq 6000	PAIRED	RT-PCR	VIRAL RNA	Severe acute respiratory syndrome coronavirus 2	Homo sapiens	ILLUMINA	2021-07-30	United States	North America	50	5945.8	7486	0.962579	177797298
SRR15493339	PRJNA731148	AMPLICON	SAMN20824782	SRX11792929	SARS-CoV-2/Human/USA/CA-CDC-ASC210206271/2021	Illumina NovaSeq 6000	PAIRED	RT-PCR	VIRAL RNA	Severe acute respiratory syndrome coronavirus 2	Homo sapiens	ILLUMINA	2021-07-30	United States	North America	36	2922.98	1730	0.915594	87405725
SRR15493342	PRJNA731148	AMPLICON	SAMN20820249	SRX11792926	SARS-CoV-2/Human/USA/MD-CDC-ASC210206268/2021	Illumina NovaSeq 6000	PAIRED	RT-PCR	VIRAL RNA	Severe acute respiratory syndrome coronavirus 2	Homo sapiens	ILLUMINA	2021-07-31	United States	North America	45	6873.2	7840	0.997425	205529287
SRR15493344	PRJNA731148	AMPLICON	SAMN20822535	SRX11792924	SARS-CoV-2/Human/USA/FL-CDC-ASC210206266/2021	Illumina NovaSeq 6000	PAIRED	RT-PCR	VIRAL RNA	Severe acute respiratory syndrome coronavirus 2	Homo sapiens	ILLUMINA	2021-07-31	United States	North America	49	7379.87	7955	0.996823	220680158
SRR15493345	PRJNA731148	AMPLICON	SAMN20822536	SRX11792923	SARS-CoV-2/Human/USA/FL-CDC-ASC210206265/2021	Illumina NovaSeq 6000	PAIRED	RT-PCR	VIRAL RNA	Severe acute respiratory syndrome coronavirus 2	Homo sapiens	ILLUMINA	2021-07-31	United States	North America	49	7563.03	7969	0.997492	226157383
SRR15493346	PRJNA731148	AMPLICON	SAMN20822537	SRX11792922	SARS-CoV-2/Human/USA/FL-CDC-ASC210206264/2021	Illumina NovaSeq 6000	PAIRED	RT-PCR	VIRAL RNA	Severe acute respiratory syndrome coronavirus 2	Homo sapiens	ILLUMINA	2021-07-31	United States	North America	48	7340.32	7946	0.996388	219497597
SRR15493347	PRJNA731148	AMPLICON	SAMN20815687	SRX11792921	SARS-CoV-2/Human/USA/TX-CDC-ASC210206263/2021	Illumina NovaSeq 6000	PAIRED	RT-PCR	VIRAL RNA	Severe acute respiratory syndrome coronavirus 2	Homo sapiens	ILLUMINA	2021-07-30	United States	North America	40	7214.24	7939	0.996923	215727445
SRR15493348	PRJNA731148	AMPLICON	SAMN20822538	SRX11792920	SARS-CoV-2/Human/USA/FL-CDC-ASC210206262/2021	Illumina NovaSeq 6000	PAIRED	RT-PCR	VIRAL RNA	Severe acute respiratory syndrome coronavirus 2	Homo sapiens	ILLUMINA	2021-07-31	United States	North America	49	5222.24	5943	0.961609	156160587
SRR15493352	PRJNA731148	AMPLICON	SAMN20820500	SRX11792916	SARS-CoV-2/Human/USA/IN-CDC-ASC210206258/2021	Illumina NovaSeq 6000	PAIRED	RT-PCR	VIRAL RNA	Severe acute respiratory syndrome coronavirus 2	Homo sapiens	ILLUMINA	2021-08-01	United States	North America	51	5809.98	7234	0.961074	173735726
SRR15493354	PRJNA731148	AMPLICON	SAMN20819750	SRX11792914	SARS-CoV-2/Human/USA/MI-CDC-ASC210206256/2021	Illumina NovaSeq 6000	PAIRED	RT-PCR	VIRAL RNA	Severe acute respiratory syndrome coronavirus 2	Homo sapiens	ILLUMINA	2021-07-31	United States	North America	43	4887.21	5159	0.969435	146142119
SRR15493355	PRJNA731148	AMPLICON	SAMN20819281	SRX11792913	SARS-CoV-2/Human/USA/OR-CDC-ASC210206255/2021	Illumina NovaSeq 6000	PAIRED	RT-PCR	VIRAL RNA	Severe acute respiratory syndrome coronavirus 2	Homo sapiens	ILLUMINA	2021-07-31	United States	North America	48	6568.35	7529	0.996689	196413409
SRR15493356	PRJNA731148	AMPLICON	SAMN20819675	SRX11792912	SARS-CoV-2/Human/USA/MO-CDC-ASC210206254/2021	Illumina NovaSeq 6000	PAIRED	RT-PCR	VIRAL RNA	Severe acute respiratory syndrome coronavirus 2	Homo sapiens	ILLUMINA	2021-07-31	United States	North America	46	7163.95	7927	0.981741	214223470
SRR15493358	PRJNA731148	AMPLICON	SAMN20815962	SRX11792910	SARS-CoV-2/Human/USA/SC-CDC-ASC210206252/2021	Illumina NovaSeq 6000	PAIRED	RT-PCR	VIRAL RNA	Severe acute respiratory syndrome coronavirus 2	Homo sapiens	ILLUMINA	2021-07-31	United States	North America	51	4777.57	4791	0.986623	142863640
SRR15493359	PRJNA731148	AMPLICON	SAMN20810676	SRX11792909	SARS-CoV-2/Human/USA/WI-CDC-ASC210206251/2021	Illumina NovaSeq 6000	PAIRED	RT-PCR	VIRAL RNA	Severe acute respiratory syndrome coronavirus 2	Homo sapiens	ILLUMINA	2021-07-31	United States	North America	55	3391.66	2108	0.905227	101420902
SRR15493362	PRJNA731148	AMPLICON	SAMN20822540	SRX11792906	SARS-CoV-2/Human/USA/FL-CDC-ASC210206248/2021	Illumina NovaSeq 6000	PAIRED	RT-PCR	VIRAL RNA	Severe acute respiratory syndrome coronavirus 2	Homo sapiens	ILLUMINA	2021-07-31	United States	North America	48	1691.59	1288	0.955456	50583607
SRR15493365	PRJNA731148	AMPLICON	SAMN20815701	SRX11792903	SARS-CoV-2/Human/USA/TX-CDC-ASC210206053/2021	Illumina NovaSeq 6000	PAIRED	RT-PCR	VIRAL RNA	Severe acute respiratory syndrome coronavirus 2	Homo sapiens	ILLUMINA	2021-07-31	United States	North America	44	6704.95	7815	0.969802	200498191
SRR15493367	PRJNA731148	AMPLICON	SAMN20825032	SRX11792901	SARS-CoV-2/Human/USA/AZ-CDC-ASC210206051/2021	Illumina NovaSeq 6000	PAIRED	RT-PCR	VIRAL RNA	Severe acute respiratory syndrome coronavirus 2	Homo sapiens	ILLUMINA	2021-08-01	United States	North America	46	4921.77	5570	0.94937	147175648
SRR15493375	PRJNA731148	AMPLICON	SAMN20822565	SRX11792893	SARS-CoV-2/Human/USA/FL-CDC-ASC210206040/2021	Illumina NovaSeq 6000	PAIRED	RT-PCR	VIRAL RNA	Severe acute respiratory syndrome coronavirus 2	Homo sapiens	ILLUMINA	2021-08-01	United States	North America	44	7569.82	7968	0.997626	226360295
SRR15493377	PRJNA731148	AMPLICON	SAMN20822567	SRX11792891	SARS-CoV-2/Human/USA/FL-CDC-ASC210206038/2021	Illumina NovaSeq 6000	PAIRED	RT-PCR	VIRAL RNA	Severe acute respiratory syndrome coronavirus 2	Homo sapiens	ILLUMINA	2021-08-01	United States	North America	51	7378.65	7964	0.987393	220643631
SRR15493378	PRJNA731148	AMPLICON	SAMN20815702	SRX11792890	SARS-CoV-2/Human/USA/TX-CDC-ASC210206037/2021	Illumina NovaSeq 6000	PAIRED	RT-PCR	VIRAL RNA	Severe acute respiratory syndrome coronavirus 2	Homo sapiens	ILLUMINA	2021-07-31	United States	North America	49	7243.2	7947	0.987125	216593409
SRR15493379	PRJNA731148	AMPLICON	SAMN20822568	SRX11792889	SARS-CoV-2/Human/USA/FL-CDC-ASC210206036/2021	Illumina NovaSeq 6000	PAIRED	RT-PCR	VIRAL RNA	Severe acute respiratory syndrome coronavirus 2	Homo sapiens	ILLUMINA	2021-08-01	United States	North America	47	7009.3	7934	0.996188	209599239
SRR15493380	PRJNA731148	AMPLICON	SAMN20822569	SRX11792888	SARS-CoV-2/Human/USA/FL-CDC-ASC210206035/2021	Illumina NovaSeq 6000	PAIRED	RT-PCR	VIRAL RNA	Severe acute respiratory syndrome coronavirus 2	Homo sapiens	ILLUMINA	2021-08-01	United States	North America	64	5391.34	7025	0.943083	161217239
SRR15493384	PRJNA731148	AMPLICON	SAMN20822573	SRX11792884	SARS-CoV-2/Human/USA/FL-CDC-ASC210206029/2021	Illumina NovaSeq 6000	PAIRED	RT-PCR	VIRAL RNA	Severe acute respiratory syndrome coronavirus 2	Homo sapiens	ILLUMINA	2021-08-01	United States	North America	50	7404.87	7967	0.99806	221427866
SRR15493385	PRJNA731148	AMPLICON	SAMN20822574	SRX11792883	SARS-CoV-2/Human/USA/FL-CDC-ASC210206028/2021	Illumina NovaSeq 6000	PAIRED	RT-PCR	VIRAL RNA	Severe acute respiratory syndrome coronavirus 2	Homo sapiens	ILLUMINA	2021-08-01	United States	North America	51	6532.98	7572	0.987526	195355644
SRR15493386	PRJNA731148	AMPLICON	SAMN20822575	SRX11792882	SARS-CoV-2/Human/USA/FL-CDC-ASC210206027/2021	Illumina NovaSeq 6000	PAIRED	RT-PCR	VIRAL RNA	Severe acute respiratory syndrome coronavirus 2	Homo sapiens	ILLUMINA	2021-07-31	United States	North America	47	7204.15	7943	0.980169	215425803
SRR15493388	PRJNA731148	AMPLICON	SAMN20822577	SRX11792880	SARS-CoV-2/Human/USA/FL-CDC-ASC210206025/2021	Illumina NovaSeq 6000	PAIRED	RT-PCR	VIRAL RNA	Severe acute respiratory syndrome coronavirus 2	Homo sapiens	ILLUMINA	2021-07-31	United States	North America	48	6152.52	7847	0.970137	183978695
SRR15493389	PRJNA731148	AMPLICON	SAMN20822578	SRX11792879	SARS-CoV-2/Human/USA/FL-CDC-ASC210206024/2021	Illumina NovaSeq 6000	PAIRED	RT-PCR	VIRAL RNA	Severe acute respiratory syndrome coronavirus 2	Homo sapiens	ILLUMINA	2021-08-01	United States	North America	47	7268.48	7960	0.984115	217349358
SRR15493390	PRJNA731148	AMPLICON	SAMN20822579	SRX11792878	SARS-CoV-2/Human/USA/FL-CDC-ASC210206023/2021	Illumina NovaSeq 6000	PAIRED	RT-PCR	VIRAL RNA	Severe acute respiratory syndrome coronavirus 2	Homo sapiens	ILLUMINA	2021-07-31	United States	North America	40	2725.1	1403	0.928569	81488610
SRR15493393	PRJNA731148	AMPLICON	SAMN20822582	SRX11792875	SARS-CoV-2/Human/USA/FL-CDC-ASC210206020/2021	Illumina NovaSeq 6000	PAIRED	RT-PCR	VIRAL RNA	Severe acute respiratory syndrome coronavirus 2	Homo sapiens	ILLUMINA	2021-08-01	United States	North America	57	7121.36	7922	0.991105	212949999
SRR15493398	PRJNA731148	AMPLICON	SAMN20819576	SRX11792870	SARS-CoV-2/Human/USA/NC-CDC-ASC210205671/2021	Illumina NovaSeq 6000	PAIRED	RT-PCR	VIRAL RNA	Severe acute respiratory syndrome coronavirus 2	Homo sapiens	ILLUMINA	2021-07-31	United States	North America	51	7579.97	7974	0.997492	226663944
SRR15493401	PRJNA731148	AMPLICON	SAMN20815713	SRX11792867	SARS-CoV-2/Human/USA/TX-CDC-ASC210205668/2021	Illumina NovaSeq 6000	PAIRED	RT-PCR	VIRAL RNA	Severe acute respiratory syndrome coronavirus 2	Homo sapiens	ILLUMINA	2021-07-31	United States	North America	52	5380.25	6191	0.962546	160885576
SRR15493402	PRJNA731148	AMPLICON	SAMN20819724	SRX11792866	SARS-CoV-2/Human/USA/MN-CDC-ASC210205667/2021	Illumina NovaSeq 6000	PAIRED	RT-PCR	VIRAL RNA	Severe acute respiratory syndrome coronavirus 2	Homo sapiens	ILLUMINA	2021-07-31	United States	North America	52	6134.32	7638	0.98261	183434519
SRR15493403	PRJNA731148	AMPLICON	SAMN20819578	SRX11792865	SARS-CoV-2/Human/USA/NC-CDC-ASC210205666/2021	Illumina NovaSeq 6000	PAIRED	RT-PCR	VIRAL RNA	Severe acute respiratory syndrome coronavirus 2	Homo sapiens	ILLUMINA	2021-07-31	United States	North America	46	7028.37	7835	0.998328	210169452
SRR15493405	PRJNA731148	AMPLICON	SAMN20815715	SRX11792863	SARS-CoV-2/Human/USA/TX-CDC-ASC210205664/2021	Illumina NovaSeq 6000	PAIRED	RT-PCR	VIRAL RNA	Severe acute respiratory syndrome coronavirus 2	Homo sapiens	ILLUMINA	2021-07-31	United States	North America	46	2156.24	1964	0.960238	64477921
SRR15493406	PRJNA731148	AMPLICON	SAMN20822925	SRX11792862	SARS-CoV-2/Human/USA/FL-CDC-ASC210205663/2021	Illumina NovaSeq 6000	PAIRED	RT-PCR	VIRAL RNA	Severe acute respiratory syndrome coronavirus 2	Homo sapiens	ILLUMINA	2021-07-31	United States	North America	53	7532.65	7972	0.997224	225248949
SRR15493407	PRJNA731148	AMPLICON	SAMN20822926	SRX11792861	SARS-CoV-2/Human/USA/FL-CDC-ASC210205662/2021	Illumina NovaSeq 6000	PAIRED	RT-PCR	VIRAL RNA	Severe acute respiratory syndrome coronavirus 2	Homo sapiens	ILLUMINA	2021-07-31	United States	North America	47	5379.04	6512	0.950038	160849412
SRR15493410	PRJNA731148	AMPLICON	SAMN20815716	SRX11792858	SARS-CoV-2/Human/USA/TX-CDC-ASC210205658/2021	Illumina NovaSeq 6000	PAIRED	RT-PCR	VIRAL RNA	Severe acute respiratory syndrome coronavirus 2	Homo sapiens	ILLUMINA	2021-07-31	United States	North America	45	7015.64	7865	0.997492	209788542
SRR15493411	PRJNA731148	AMPLICON	SAMN20824880	SRX11792857	SARS-CoV-2/Human/USA/CA-CDC-ASC210205657/2021	Illumina NovaSeq 6000	PAIRED	RT-PCR	VIRAL RNA	Severe acute respiratory syndrome coronavirus 2	Homo sapiens	ILLUMINA	2021-07-31	United States	North America	48	7672.3	7972	0.998629	229424718
SRR15493413	PRJNA731148	AMPLICON	SAMN20825161	SRX11792855	SARS-CoV-2/Human/USA/AL-CDC-ASC210205655/2021	Illumina NovaSeq 6000	PAIRED	RT-PCR	VIRAL RNA	Severe acute respiratory syndrome coronavirus 2	Homo sapiens	ILLUMINA	2021-07-31	United States	North America	50	7408.23	7935	0.997392	221528199
SRR15493415	PRJNA731148	AMPLICON	SAMN20824882	SRX11792853	SARS-CoV-2/Human/USA/CA-CDC-ASC210205653/2021	Illumina NovaSeq 6000	PAIRED	RT-PCR	VIRAL RNA	Severe acute respiratory syndrome coronavirus 2	Homo sapiens	ILLUMINA	2021-07-31	United States	North America	45	7434.59	7963	0.994984	222316622
SRR15493417	PRJNA731148	AMPLICON	SAMN20822928	SRX11792851	SARS-CoV-2/Human/USA/FL-CDC-ASC210205651/2021	Illumina NovaSeq 6000	PAIRED	RT-PCR	VIRAL RNA	Severe acute respiratory syndrome coronavirus 2	Homo sapiens	ILLUMINA	2021-08-01	United States	North America	53	2206.97	1734	0.945858	65994897
SRR15493418	PRJNA731148	AMPLICON	SAMN20815717	SRX11792850	SARS-CoV-2/Human/USA/TX-CDC-ASC210205650/2021	Illumina NovaSeq 6000	PAIRED	RT-PCR	VIRAL RNA	Severe acute respiratory syndrome coronavirus 2	Homo sapiens	ILLUMINA	2021-07-31	United States	North America	45	7547.28	7975	0.997157	225686437
SRR15493419	PRJNA731148	AMPLICON	SAMN20820423	SRX11792849	SARS-CoV-2/Human/USA/LA-CDC-ASC210205649/2021	Illumina NovaSeq 6000	PAIRED	RT-PCR	VIRAL RNA	Severe acute respiratory syndrome coronavirus 2	Homo sapiens	ILLUMINA	2021-07-31	United States	North America	45	4872.48	4875	0.961643	145701906
SRR15493420	PRJNA731148	AMPLICON	SAMN20815718	SRX11792848	SARS-CoV-2/Human/USA/TX-CDC-ASC210205648/2021	Illumina NovaSeq 6000	PAIRED	RT-PCR	VIRAL RNA	Severe acute respiratory syndrome coronavirus 2	Homo sapiens	ILLUMINA	2021-07-31	United States	North America	47	7528.02	7971	0.998562	225110474
SRR15493421	PRJNA731148	AMPLICON	SAMN20820568	SRX11792847	SARS-CoV-2/Human/USA/IL-CDC-ASC210205647/2021	Illumina NovaSeq 6000	PAIRED	RT-PCR	VIRAL RNA	Severe acute respiratory syndrome coronavirus 2	Homo sapiens	ILLUMINA	2021-08-01	United States	North America	46	7631.1	7976	0.998629	228192635
SRR15493422	PRJNA731148	AMPLICON	SAMN20819293	SRX11792846	SARS-CoV-2/Human/USA/OR-CDC-ASC210205646/2021	Illumina NovaSeq 6000	PAIRED	RT-PCR	VIRAL RNA	Severe acute respiratory syndrome coronavirus 2	Homo sapiens	ILLUMINA	2021-07-31	United States	North America	45	7563.39	7968	0.998529	226168141
SRR15493423	PRJNA731148	AMPLICON	SAMN20815719	SRX11792845	SARS-CoV-2/Human/USA/TX-CDC-ASC210205645/2021	Illumina NovaSeq 6000	PAIRED	RT-PCR	VIRAL RNA	Severe acute respiratory syndrome coronavirus 2	Homo sapiens	ILLUMINA	2021-07-31	United States	North America	54	7453.59	7966	0.996388	222884601
SRR15493425	PRJNA731148	AMPLICON	SAMN20822929	SRX11792843	SARS-CoV-2/Human/USA/FL-CDC-ASC210205643/2021	Illumina NovaSeq 6000	PAIRED	RT-PCR	VIRAL RNA	Severe acute respiratory syndrome coronavirus 2	Homo sapiens	ILLUMINA	2021-07-31	United States	North America	49	7561.47	7970	0.997659	226110736
SRR15493427	PRJNA731148	AMPLICON	SAMN20810901	SRX11793436	SARS-CoV-2/Human/USA/TX-CDC-ASC210209435/2021	Illumina NovaSeq 6000	PAIRED	RT-PCR	VIRAL RNA	Severe acute respiratory syndrome coronavirus 2	Homo sapiens	ILLUMINA	2021-07-30	United States	North America	46	6884.72	7790	0.99495	205873916
SRR15493428	PRJNA731148	AMPLICON	SAMN20822299	SRX11789695	SARS-CoV-2/Human/USA/FL-CDC-ASC210207003/2021	Illumina NovaSeq 6000	PAIRED	RT-PCR	VIRAL RNA	Severe acute respiratory syndrome coronavirus 2	Homo sapiens	ILLUMINA	2021-08-01	United States	North America	47	7515.73	7971	0.988764	224742886
SRR15493430	PRJNA731148	AMPLICON	SAMN20823185	SRX11793434	SARS-CoV-2/Human/USA/CA-CDC-ASC210209433/2021	Illumina NovaSeq 6000	PAIRED	RT-PCR	VIRAL RNA	Severe acute respiratory syndrome coronavirus 2	Homo sapiens	ILLUMINA	2021-08-02	United States	North America	47	7669.29	7973	0.997392	229334735
SRR15493431	PRJNA731148	AMPLICON	SAMN20820350	SRX11793433	SARS-CoV-2/Human/USA/LA-CDC-ASC210209432/2021	Illumina NovaSeq 6000	PAIRED	RT-PCR	VIRAL RNA	Severe acute respiratory syndrome coronavirus 2	Homo sapiens	ILLUMINA	2021-07-31	United States	North America	47	6393.68	7227	0.98873	191190140
SRR15493432	PRJNA731148	AMPLICON	SAMN20823186	SRX11793432	SARS-CoV-2/Human/USA/CA-CDC-ASC210209431/2021	Illumina NovaSeq 6000	PAIRED	RT-PCR	VIRAL RNA	Severe acute respiratory syndrome coronavirus 2	Homo sapiens	ILLUMINA	2021-08-02	United States	North America	43	7537.2	7962	0.997325	225384828
SRR15493435	PRJNA731148	AMPLICON	SAMN20815982	SRX11793429	SARS-CoV-2/Human/USA/PR-CDC-ASC210209428/2021	Illumina NovaSeq 6000	PAIRED	RT-PCR	VIRAL RNA	Severe acute respiratory syndrome coronavirus 2	Homo sapiens	ILLUMINA	2021-08-02	United States	North America	43	7459.89	7965	0.98756	223073219
SRR15493437	PRJNA731148	AMPLICON	SAMN20815937	SRX11793427	SARS-CoV-2/Human/USA/SD-CDC-ASC210209426/2021	Illumina NovaSeq 6000	PAIRED	RT-PCR	VIRAL RNA	Severe acute respiratory syndrome coronavirus 2	Homo sapiens	ILLUMINA	2021-08-02	United States	North America	53	7527.61	7970	0.997425	225098252
SRR15493439	PRJNA731148	AMPLICON	SAMN20823189	SRX11793425	SARS-CoV-2/Human/USA/CA-CDC-ASC210209424/2021	Illumina NovaSeq 6000	PAIRED	RT-PCR	VIRAL RNA	Severe acute respiratory syndrome coronavirus 2	Homo sapiens	ILLUMINA	2021-08-02	United States	North America	51	7072.71	7850	0.997392	211495236
SRR15493441	PRJNA731148	AMPLICON	SAMN20819366	SRX11793423	SARS-CoV-2/Human/USA/NY-CDC-ASC210209422/2021	Illumina NovaSeq 6000	PAIRED	RT-PCR	VIRAL RNA	Severe acute respiratory syndrome coronavirus 2	Homo sapiens	ILLUMINA	2021-08-01	United States	North America	40	7118.16	7824	0.99806	212854476
SRR15493442	PRJNA731148	AMPLICON	SAMN20821718	SRX11793422	SARS-CoV-2/Human/USA/FL-CDC-ASC210209421/2021	Illumina NovaSeq 6000	PAIRED	RT-PCR	VIRAL RNA	Severe acute respiratory syndrome coronavirus 2	Homo sapiens	ILLUMINA	2021-08-02	United States	North America	49	7669.95	7962	0.997492	229354455
SRR15493444	PRJNA731148	AMPLICON	SAMN20821719	SRX11793420	SARS-CoV-2/Human/USA/FL-CDC-ASC210209419/2021	Illumina NovaSeq 6000	PAIRED	RT-PCR	VIRAL RNA	Severe acute respiratory syndrome coronavirus 2	Homo sapiens	ILLUMINA	2021-08-02	United States	North America	50	7032.83	7847	0.997425	210302818
SRR15493445	PRJNA731148	AMPLICON	SAMN20821720	SRX11793419	SARS-CoV-2/Human/USA/FL-CDC-ASC210209418/2021	Illumina NovaSeq 6000	PAIRED	RT-PCR	VIRAL RNA	Severe acute respiratory syndrome coronavirus 2	Homo sapiens	ILLUMINA	2021-08-02	United States	North America	48	7692.13	7969	0.997626	230017861
SRR15493447	PRJNA731148	AMPLICON	SAMN20821722	SRX11793417	SARS-CoV-2/Human/USA/FL-CDC-ASC210209415/2021	Illumina NovaSeq 6000	PAIRED	RT-PCR	VIRAL RNA	Severe acute respiratory syndrome coronavirus 2	Homo sapiens	ILLUMINA	2021-08-02	United States	North America	46	5405.1	6733	0.961241	161628832
SRR15493451	PRJNA731148	AMPLICON	SAMN20821726	SRX11793413	SARS-CoV-2/Human/USA/FL-CDC-ASC210209411/2021	Illumina NovaSeq 6000	PAIRED	RT-PCR	VIRAL RNA	Severe acute respiratory syndrome coronavirus 2	Homo sapiens	ILLUMINA	2021-08-02	United States	North America	52	7147.11	7945	0.987526	213719983
SRR15493452	PRJNA731148	AMPLICON	SAMN20821727	SRX11793412	SARS-CoV-2/Human/USA/FL-CDC-ASC210209410/2021	Illumina NovaSeq 6000	PAIRED	RT-PCR	VIRAL RNA	Severe acute respiratory syndrome coronavirus 2	Homo sapiens	ILLUMINA	2021-08-02	United States	North America	49	7528.86	7971	0.996255	225135491
SRR15493453	PRJNA731148	AMPLICON	SAMN20821728	SRX11793411	SARS-CoV-2/Human/USA/FL-CDC-ASC210209409/2021	Illumina NovaSeq 6000	PAIRED	RT-PCR	VIRAL RNA	Severe acute respiratory syndrome coronavirus 2	Homo sapiens	ILLUMINA	2021-08-01	United States	North America	47	6717.82	7702	0.985754	200882894
SRR15493454	PRJNA731148	AMPLICON	SAMN20820666	SRX11793410	SARS-CoV-2/Human/USA/GA-CDC-ASC210209408/2021	Illumina NovaSeq 6000	PAIRED	RT-PCR	VIRAL RNA	Severe acute respiratory syndrome coronavirus 2	Homo sapiens	ILLUMINA	2021-08-02	United States	North America	50	7324.72	7958	0.982945	219030979
SRR15493455	PRJNA731148	AMPLICON	SAMN20819536	SRX11793409	SARS-CoV-2/Human/USA/NC-CDC-ASC210209407/2021	Illumina NovaSeq 6000	PAIRED	RT-PCR	VIRAL RNA	Severe acute respiratory syndrome coronavirus 2	Homo sapiens	ILLUMINA	2021-08-02	United States	North America	45	7453.76	7969	0.987995	222889699
SRR15493456	PRJNA731148	AMPLICON	SAMN20821729	SRX11793408	SARS-CoV-2/Human/USA/FL-CDC-ASC210209406/2021	Illumina NovaSeq 6000	PAIRED	RT-PCR	VIRAL RNA	Severe acute respiratory syndrome coronavirus 2	Homo sapiens	ILLUMINA	2021-08-02	United States	North America	45	7385.94	7947	0.997425	220861875
SRR15493458	PRJNA731148	AMPLICON	SAMN20815983	SRX11793406	SARS-CoV-2/Human/USA/PR-CDC-ASC210209403/2021	Illumina NovaSeq 6000	PAIRED	RT-PCR	VIRAL RNA	Severe acute respiratory syndrome coronavirus 2	Homo sapiens	ILLUMINA	2021-08-02	United States	North America	46	7289.09	7951	0.987459	217965789
SRR15493459	PRJNA731148	AMPLICON	SAMN20823344	SRX11793405	SARS-CoV-2/Human/USA/CA-CDC-ASC210208440/2021	Illumina NovaSeq 6000	PAIRED	RT-PCR	VIRAL RNA	Severe acute respiratory syndrome coronavirus 2	Homo sapiens	ILLUMINA	2021-08-01	United States	North America	52	7003.84	7932	0.98669	209435794
SRR15493460	PRJNA731148	AMPLICON	SAMN20812709	SRX11793404	SARS-CoV-2/Human/USA/TX-CDC-ASC210208439/2021	Illumina NovaSeq 6000	PAIRED	RT-PCR	VIRAL RNA	Severe acute respiratory syndrome coronavirus 2	Homo sapiens	ILLUMINA	2021-07-31	United States	North America	43	4436.47	4393	0.957931	132663643
SRR15493461	PRJNA731148	AMPLICON	SAMN20823345	SRX11793403	SARS-CoV-2/Human/USA/CA-CDC-ASC210208438/2021	Illumina NovaSeq 6000	PAIRED	RT-PCR	VIRAL RNA	Severe acute respiratory syndrome coronavirus 2	Homo sapiens	ILLUMINA	2021-08-01	United States	North America	44	6696.93	7835	0.984015	200258294
SRR15493463	PRJNA731148	AMPLICON	SAMN20812710	SRX11793401	SARS-CoV-2/Human/USA/TX-CDC-ASC210208436/2021	Illumina NovaSeq 6000	PAIRED	RT-PCR	VIRAL RNA	Severe acute respiratory syndrome coronavirus 2	Homo sapiens	ILLUMINA	2021-07-31	United States	North America	46	6128.06	7461	0.970572	183247278
SRR15493464	PRJNA731148	AMPLICON	SAMN20812711	SRX11793400	SARS-CoV-2/Human/USA/TX-CDC-ASC210208435/2021	Illumina NovaSeq 6000	PAIRED	RT-PCR	VIRAL RNA	Severe acute respiratory syndrome coronavirus 2	Homo sapiens	ILLUMINA	2021-07-31	United States	North America	49	6627.24	7809	0.985888	198174421
SRR15493465	PRJNA731148	AMPLICON	SAMN20823347	SRX11793399	SARS-CoV-2/Human/USA/CA-CDC-ASC210208434/2021	Illumina NovaSeq 6000	PAIRED	RT-PCR	VIRAL RNA	Severe acute respiratory syndrome coronavirus 2	Homo sapiens	ILLUMINA	2021-08-01	United States	North America	37	2423.58	1387	0.914156	72472382
SRR15493466	PRJNA731148	AMPLICON	SAMN20823348	SRX11793398	SARS-CoV-2/Human/USA/CA-CDC-ASC210208433/2021	Illumina NovaSeq 6000	PAIRED	RT-PCR	VIRAL RNA	Severe acute respiratory syndrome coronavirus 2	Homo sapiens	ILLUMINA	2021-07-31	United States	North America	49	7030.34	7944	0.985787	210228339
SRR15493469	PRJNA731148	AMPLICON	SAMN20821984	SRX11793395	SARS-CoV-2/Human/USA/FL-CDC-ASC210208430/2021	Illumina NovaSeq 6000	PAIRED	RT-PCR	VIRAL RNA	Severe acute respiratory syndrome coronavirus 2	Homo sapiens	ILLUMINA	2021-07-31	United States	North America	43	5319.31	6441	0.950473	159063301
SRR15493473	PRJNA731148	AMPLICON	SAMN20812712	SRX11793391	SARS-CoV-2/Human/USA/TX-CDC-ASC210208421/2021	Illumina NovaSeq 6000	PAIRED	RT-PCR	VIRAL RNA	Severe acute respiratory syndrome coronavirus 2	Homo sapiens	ILLUMINA	2021-08-02	United States	North America	45	7193.46	7898	0.995419	215106053
SRR15493474	PRJNA731148	AMPLICON	SAMN20812713	SRX11793390	SARS-CoV-2/Human/USA/TX-CDC-ASC210208420/2021	Illumina NovaSeq 6000	PAIRED	RT-PCR	VIRAL RNA	Severe acute respiratory syndrome coronavirus 2	Homo sapiens	ILLUMINA	2021-08-02	United States	North America	50	6498.58	7531	0.982811	194327167
SRR15493475	PRJNA731148	AMPLICON	SAMN20812714	SRX11793389	SARS-CoV-2/Human/USA/TX-CDC-ASC210208419/2021	Illumina NovaSeq 6000	PAIRED	RT-PCR	VIRAL RNA	Severe acute respiratory syndrome coronavirus 2	Homo sapiens	ILLUMINA	2021-08-01	United States	North America	45	6651.15	7804	0.995118	198889224
SRR15493477	PRJNA731148	AMPLICON	SAMN20812716	SRX11793387	SARS-CoV-2/Human/USA/TX-CDC-ASC210208417/2021	Illumina NovaSeq 6000	PAIRED	RT-PCR	VIRAL RNA	Severe acute respiratory syndrome coronavirus 2	Homo sapiens	ILLUMINA	2021-08-02	United States	North America	52	6410.08	7676	0.995786	191680609
SRR15493479	PRJNA731148	AMPLICON	SAMN20812718	SRX11793385	SARS-CoV-2/Human/USA/TX-CDC-ASC210208415/2021	Illumina NovaSeq 6000	PAIRED	RT-PCR	VIRAL RNA	Severe acute respiratory syndrome coronavirus 2	Homo sapiens	ILLUMINA	2021-08-02	United States	North America	47	4785.59	5068	0.944019	143103523
SRR15493484	PRJNA731148	AMPLICON	SAMN20823349	SRX11793380	SARS-CoV-2/Human/USA/CA-CDC-ASC210208409/2021	Illumina NovaSeq 6000	PAIRED	RT-PCR	VIRAL RNA	Severe acute respiratory syndrome coronavirus 2	Homo sapiens	ILLUMINA	2021-08-02	United States	North America	50	6943.73	7854	0.988697	207638463
SRR15493486	PRJNA731148	AMPLICON	SAMN20823351	SRX11793378	SARS-CoV-2/Human/USA/CA-CDC-ASC210208407/2021	Illumina NovaSeq 6000	PAIRED	RT-PCR	VIRAL RNA	Severe acute respiratory syndrome coronavirus 2	Homo sapiens	ILLUMINA	2021-08-02	United States	North America	49	5159.93	5742	0.989265	154297467
SRR15493488	PRJNA731148	AMPLICON	SAMN20821985	SRX11793376	SARS-CoV-2/Human/USA/FL-CDC-ASC210208405/2021	Illumina NovaSeq 6000	PAIRED	RT-PCR	VIRAL RNA	Severe acute respiratory syndrome coronavirus 2	Homo sapiens	ILLUMINA	2021-08-02	United States	North America	43	4196.25	3871	0.966492	125480596
SRR15493490	PRJNA731148	AMPLICON	SAMN20821986	SRX11793374	SARS-CoV-2/Human/USA/FL-CDC-ASC210208403/2021	Illumina NovaSeq 6000	PAIRED	RT-PCR	VIRAL RNA	Severe acute respiratory syndrome coronavirus 2	Homo sapiens	ILLUMINA	2021-08-02	United States	North America	47	6684.67	7718	0.990269	199891587
SRR15493492	PRJNA731148	AMPLICON	SAMN20823397	SRX11793372	SARS-CoV-2/Human/USA/CA-CDC-ASC210208299/2021	Illumina NovaSeq 6000	PAIRED	RT-PCR	VIRAL RNA	Severe acute respiratory syndrome coronavirus 2	Homo sapiens	ILLUMINA	2021-08-02	United States	North America	45	4751.31	4797	0.96084	142078396
SRR15493497	PRJNA731148	AMPLICON	SAMN20823031	SRX11793367	SARS-CoV-2/Human/USA/CO-CDC-ASC210208292/2021	Illumina NovaSeq 6000	PAIRED	RT-PCR	VIRAL RNA	Severe acute respiratory syndrome coronavirus 2	Homo sapiens	ILLUMINA	2021-08-02	United States	North America	64	3632.82	2717	0.925225	108632093
SRR15493499	PRJNA731148	AMPLICON	SAMN20823399	SRX11793365	SARS-CoV-2/Human/USA/CA-CDC-ASC210208290/2021	Illumina NovaSeq 6000	PAIRED	RT-PCR	VIRAL RNA	Severe acute respiratory syndrome coronavirus 2	Homo sapiens	ILLUMINA	2021-08-02	United States	North America	49	5805.75	7103	0.960673	173609412
SRR15493501	PRJNA731148	AMPLICON	SAMN20820529	SRX11793363	SARS-CoV-2/Human/USA/IL-CDC-ASC210208288/2021	Illumina NovaSeq 6000	PAIRED	RT-PCR	VIRAL RNA	Severe acute respiratory syndrome coronavirus 2	Homo sapiens	ILLUMINA	2021-08-02	United States	North America	47	7732.28	7974	0.998629	231218264
SRR15493502	PRJNA731148	AMPLICON	SAMN20820530	SRX11793362	SARS-CoV-2/Human/USA/IL-CDC-ASC210208287/2021	Illumina NovaSeq 6000	PAIRED	RT-PCR	VIRAL RNA	Severe acute respiratory syndrome coronavirus 2	Homo sapiens	ILLUMINA	2021-08-02	United States	North America	42	6385.71	7747	0.969134	190951981
SRR15493503	PRJNA731148	AMPLICON	SAMN20820597	SRX11793361	SARS-CoV-2/Human/USA/ID-CDC-ASC210208286/2021	Illumina NovaSeq 6000	PAIRED	RT-PCR	VIRAL RNA	Severe acute respiratory syndrome coronavirus 2	Homo sapiens	ILLUMINA	2021-08-02	United States	North America	51	6282.46	7806	0.974618	187864429
SRR15493504	PRJNA731148	AMPLICON	SAMN20823400	SRX11793360	SARS-CoV-2/Human/USA/CA-CDC-ASC210208285/2021	Illumina NovaSeq 6000	PAIRED	RT-PCR	VIRAL RNA	Severe acute respiratory syndrome coronavirus 2	Homo sapiens	ILLUMINA	2021-08-02	United States	North America	50	7417.73	7961	0.995753	221812258
SRR15493506	PRJNA731148	AMPLICON	SAMN20820531	SRX11793358	SARS-CoV-2/Human/USA/IL-CDC-ASC210208283/2021	Illumina NovaSeq 6000	PAIRED	RT-PCR	VIRAL RNA	Severe acute respiratory syndrome coronavirus 2	Homo sapiens	ILLUMINA	2021-08-02	United States	North America	44	7401.11	7957	0.998529	221315455
SRR15493507	PRJNA731148	AMPLICON	SAMN20823032	SRX11793357	SARS-CoV-2/Human/USA/CO-CDC-ASC210208282/2021	Illumina NovaSeq 6000	PAIRED	RT-PCR	VIRAL RNA	Severe acute respiratory syndrome coronavirus 2	Homo sapiens	ILLUMINA	2021-08-02	United States	North America	52	7523.33	7968	0.991707	224970013
SRR15493508	PRJNA731148	AMPLICON	SAMN20812734	SRX11793356	SARS-CoV-2/Human/USA/TX-CDC-ASC210208281/2021	Illumina NovaSeq 6000	PAIRED	RT-PCR	VIRAL RNA	Severe acute respiratory syndrome coronavirus 2	Homo sapiens	ILLUMINA	2021-08-01	United States	North America	46	7407.01	7964	0.988797	221491803
SRR15493509	PRJNA731148	AMPLICON	SAMN20812735	SRX11793355	SARS-CoV-2/Human/USA/TX-CDC-ASC210208280/2021	Illumina NovaSeq 6000	PAIRED	RT-PCR	VIRAL RNA	Severe acute respiratory syndrome coronavirus 2	Homo sapiens	ILLUMINA	2021-08-01	United States	North America	48	7176.79	7933	0.988764	214607603
SRR15493510	PRJNA731148	AMPLICON	SAMN20812736	SRX11793354	SARS-CoV-2/Human/USA/TX-CDC-ASC210208279/2021	Illumina NovaSeq 6000	PAIRED	RT-PCR	VIRAL RNA	Severe acute respiratory syndrome coronavirus 2	Homo sapiens	ILLUMINA	2021-08-02	United States	North America	50	7570.08	7961	0.997492	226367986
SRR15493511	PRJNA731148	AMPLICON	SAMN20823402	SRX11793353	SARS-CoV-2/Human/USA/CA-CDC-ASC210208278/2021	Illumina NovaSeq 6000	PAIRED	RT-PCR	VIRAL RNA	Severe acute respiratory syndrome coronavirus 2	Homo sapiens	ILLUMINA	2021-08-02	United States	North America	47	7683	7973	0.998696	229744735
SRR15493512	PRJNA731148	AMPLICON	SAMN20823403	SRX11793352	SARS-CoV-2/Human/USA/CA-CDC-ASC210208277/2021	Illumina NovaSeq 6000	PAIRED	RT-PCR	VIRAL RNA	Severe acute respiratory syndrome coronavirus 2	Homo sapiens	ILLUMINA	2021-07-31	United States	North America	48	7693.95	7976	0.997157	230072136
SRR15493513	PRJNA731148	AMPLICON	SAMN20812737	SRX11793351	SARS-CoV-2/Human/USA/TX-CDC-ASC210208276/2021	Illumina NovaSeq 6000	PAIRED	RT-PCR	VIRAL RNA	Severe acute respiratory syndrome coronavirus 2	Homo sapiens	ILLUMINA	2021-08-01	United States	North America	38	469.452	389	0.924088	14038031
SRR15493515	PRJNA731148	AMPLICON	SAMN20823405	SRX11793349	SARS-CoV-2/Human/USA/CA-CDC-ASC210208274/2021	Illumina NovaSeq 6000	PAIRED	RT-PCR	VIRAL RNA	Severe acute respiratory syndrome coronavirus 2	Homo sapiens	ILLUMINA	2021-08-02	United States	North America	48	7611.83	7976	0.997626	227616445
SRR15493516	PRJNA731148	AMPLICON	SAMN20823406	SRX11793348	SARS-CoV-2/Human/USA/CA-CDC-ASC210208273/2021	Illumina NovaSeq 6000	PAIRED	RT-PCR	VIRAL RNA	Severe acute respiratory syndrome coronavirus 2	Homo sapiens	ILLUMINA	2021-08-02	United States	North America	47	7366.61	7947	0.998127	220283702
SRR15493518	PRJNA731148	AMPLICON	SAMN20823408	SRX11793346	SARS-CoV-2/Human/USA/CA-CDC-ASC210208271/2021	Illumina NovaSeq 6000	PAIRED	RT-PCR	VIRAL RNA	Severe acute respiratory syndrome coronavirus 2	Homo sapiens	ILLUMINA	2021-08-01	United States	North America	43	5853.61	7062	0.962345	175040603
SRR15493519	PRJNA731148	AMPLICON	SAMN20823409	SRX11793345	SARS-CoV-2/Human/USA/CA-CDC-ASC210208270/2021	Illumina NovaSeq 6000	PAIRED	RT-PCR	VIRAL RNA	Severe acute respiratory syndrome coronavirus 2	Homo sapiens	ILLUMINA	2021-08-02	United States	North America	50	7450.29	7971	0.988663	222785963
SRR15493520	PRJNA731148	AMPLICON	SAMN20823410	SRX11793344	SARS-CoV-2/Human/USA/CA-CDC-ASC210208269/2021	Illumina NovaSeq 6000	PAIRED	RT-PCR	VIRAL RNA	Severe acute respiratory syndrome coronavirus 2	Homo sapiens	ILLUMINA	2021-08-02	United States	North America	42	1599.22	1039	0.949905	47821526
SRR15493522	PRJNA731148	AMPLICON	SAMN20823412	SRX11793342	SARS-CoV-2/Human/USA/CA-CDC-ASC210208267/2021	Illumina NovaSeq 6000	PAIRED	RT-PCR	VIRAL RNA	Severe acute respiratory syndrome coronavirus 2	Homo sapiens	ILLUMINA	2021-08-02	United States	North America	41	1736.68	1271	0.953015	51931799
SRR15493523	PRJNA731148	AMPLICON	SAMN20824936	SRX11793341	SARS-CoV-2/Human/USA/CA-CDC-ASC210205381/2021	Illumina NovaSeq 6000	PAIRED	RT-PCR	VIRAL RNA	Severe acute respiratory syndrome coronavirus 2	Homo sapiens	ILLUMINA	2021-08-01	United States	North America	43	5891.7	7195	0.962546	176179440
SRR15493524	PRJNA731148	AMPLICON	SAMN20824937	SRX11793340	SARS-CoV-2/Human/USA/CA-CDC-ASC210205380/2021	Illumina NovaSeq 6000	PAIRED	RT-PCR	VIRAL RNA	Severe acute respiratory syndrome coronavirus 2	Homo sapiens	ILLUMINA	2021-08-01	United States	North America	49	7280.84	7928	0.98756	217718811
SRR15493525	PRJNA731148	AMPLICON	SAMN20824938	SRX11793339	SARS-CoV-2/Human/USA/CA-CDC-ASC210205379/2021	Illumina NovaSeq 6000	PAIRED	RT-PCR	VIRAL RNA	Severe acute respiratory syndrome coronavirus 2	Homo sapiens	ILLUMINA	2021-08-01	United States	North America	43	5381.12	6092	0.969435	160911731
SRR15493527	PRJNA731148	AMPLICON	SAMN20824940	SRX11793337	SARS-CoV-2/Human/USA/CA-CDC-ASC210205377/2021	Illumina NovaSeq 6000	PAIRED	RT-PCR	VIRAL RNA	Severe acute respiratory syndrome coronavirus 2	Homo sapiens	ILLUMINA	2021-08-01	United States	North America	51	6549.64	7884	0.990402	195853753
SRR15493528	PRJNA731148	AMPLICON	SAMN20824941	SRX11793336	SARS-CoV-2/Human/USA/CA-CDC-ASC210205376/2021	Illumina NovaSeq 6000	PAIRED	RT-PCR	VIRAL RNA	Severe acute respiratory syndrome coronavirus 2	Homo sapiens	ILLUMINA	2021-08-01	United States	North America	46	6351.98	7874	0.947296	189943390
SRR15493531	PRJNA731148	AMPLICON	SAMN20810690	SRX11793333	SARS-CoV-2/Human/USA/WI-CDC-ASC210205373/2021	Illumina NovaSeq 6000	PAIRED	RT-PCR	VIRAL RNA	Severe acute respiratory syndrome coronavirus 2	Homo sapiens	ILLUMINA	2021-07-31	United States	North America	49	6311.2	7402	0.997492	188723713
SRR15493532	PRJNA731148	AMPLICON	SAMN20824944	SRX11793332	SARS-CoV-2/Human/USA/CA-CDC-ASC210205372/2021	Illumina NovaSeq 6000	PAIRED	RT-PCR	VIRAL RNA	Severe acute respiratory syndrome coronavirus 2	Homo sapiens	ILLUMINA	2021-07-31	United States	North America	49	674.473	550	0.959436	20168779
SRR15493533	PRJNA731148	AMPLICON	SAMN20824945	SRX11793331	SARS-CoV-2/Human/USA/CA-CDC-ASC210205371/2021	Illumina NovaSeq 6000	PAIRED	RT-PCR	VIRAL RNA	Severe acute respiratory syndrome coronavirus 2	Homo sapiens	ILLUMINA	2021-07-30	United States	North America	46	6647.24	7603	0.98649	198772358
SRR15493535	PRJNA731148	AMPLICON	SAMN20810691	SRX11793329	SARS-CoV-2/Human/USA/WI-CDC-ASC210205369/2021	Illumina NovaSeq 6000	PAIRED	RT-PCR	VIRAL RNA	Severe acute respiratory syndrome coronavirus 2	Homo sapiens	ILLUMINA	2021-07-31	United States	North America	48	4463.12	4388	0.975454	133460581
SRR15493536	PRJNA731148	AMPLICON	SAMN20824947	SRX11793328	SARS-CoV-2/Human/USA/CA-CDC-ASC210205368/2021	Illumina NovaSeq 6000	PAIRED	RT-PCR	VIRAL RNA	Severe acute respiratory syndrome coronavirus 2	Homo sapiens	ILLUMINA	2021-07-31	United States	North America	48	6259.79	7451	0.969401	187186614
SRR15493537	PRJNA731148	AMPLICON	SAMN20815747	SRX11793327	SARS-CoV-2/Human/USA/TX-CDC-ASC210205367/2021	Illumina NovaSeq 6000	PAIRED	RT-PCR	VIRAL RNA	Severe acute respiratory syndrome coronavirus 2	Homo sapiens	ILLUMINA	2021-07-31	United States	North America	52	7515.68	7969	0.996622	224741504
SRR15493538	PRJNA731148	AMPLICON	SAMN20825068	SRX11793326	SARS-CoV-2/Human/USA/AR-CDC-ASC210205366/2021	Illumina NovaSeq 6000	PAIRED	RT-PCR	VIRAL RNA	Severe acute respiratory syndrome coronavirus 2	Homo sapiens	ILLUMINA	2021-07-31	United States	North America	45	2170.56	1609	0.961208	64906127
SRR15493539	PRJNA731148	AMPLICON	SAMN20825036	SRX11793325	SARS-CoV-2/Human/USA/AZ-CDC-ASC210205365/2021	Illumina NovaSeq 6000	PAIRED	RT-PCR	VIRAL RNA	Severe acute respiratory syndrome coronavirus 2	Homo sapiens	ILLUMINA	2021-07-30	United States	North America	48	6728.04	7923	0.973414	201188511
SRR15493543	PRJNA731148	AMPLICON	SAMN20824950	SRX11793321	SARS-CoV-2/Human/USA/CA-CDC-ASC210205360/2021	Illumina NovaSeq 6000	PAIRED	RT-PCR	VIRAL RNA	Severe acute respiratory syndrome coronavirus 2	Homo sapiens	ILLUMINA	2021-08-01	United States	North America	56	7585.23	7964	0.997458	226821194
SRR15493546	PRJNA731148	AMPLICON	SAMN20824953	SRX11793318	SARS-CoV-2/Human/USA/CA-CDC-ASC210205356/2021	Illumina NovaSeq 6000	PAIRED	RT-PCR	VIRAL RNA	Severe acute respiratory syndrome coronavirus 2	Homo sapiens	ILLUMINA	2021-08-01	United States	North America	47	7375.48	7947	0.997325	220549001
SRR15493548	PRJNA731148	AMPLICON	SAMN20824955	SRX11793316	SARS-CoV-2/Human/USA/CA-CDC-ASC210205354/2021	Illumina NovaSeq 6000	PAIRED	RT-PCR	VIRAL RNA	Severe acute respiratory syndrome coronavirus 2	Homo sapiens	ILLUMINA	2021-07-31	United States	North America	48	7444.65	7957	0.991171	222617412
SRR15493550	PRJNA731148	AMPLICON	SAMN20824957	SRX11793314	SARS-CoV-2/Human/USA/CA-CDC-ASC210205352/2021	Illumina NovaSeq 6000	PAIRED	RT-PCR	VIRAL RNA	Severe acute respiratory syndrome coronavirus 2	Homo sapiens	ILLUMINA	2021-08-01	United States	North America	47	7405.4	7955	0.987292	221443596
SRR15493551	PRJNA731148	AMPLICON	SAMN20815749	SRX11793313	SARS-CoV-2/Human/USA/TX-CDC-ASC210205351/2021	Illumina NovaSeq 6000	PAIRED	RT-PCR	VIRAL RNA	Severe acute respiratory syndrome coronavirus 2	Homo sapiens	ILLUMINA	2021-08-01	United States	North America	51	5800.15	6576	0.985888	173442019
SRR15493552	PRJNA731148	AMPLICON	SAMN20824958	SRX11793312	SARS-CoV-2/Human/USA/CA-CDC-ASC210205350/2021	Illumina NovaSeq 6000	PAIRED	RT-PCR	VIRAL RNA	Severe acute respiratory syndrome coronavirus 2	Homo sapiens	ILLUMINA	2021-07-31	United States	North America	48	6554.86	7481	0.985888	196010116
SRR15493553	PRJNA731148	AMPLICON	SAMN20824959	SRX11793311	SARS-CoV-2/Human/USA/CA-CDC-ASC210205349/2021	Illumina NovaSeq 6000	PAIRED	RT-PCR	VIRAL RNA	Severe acute respiratory syndrome coronavirus 2	Homo sapiens	ILLUMINA	2021-08-01	United States	North America	49	6023.05	6978	0.986389	180107303
SRR15493555	PRJNA731148	AMPLICON	SAMN20820955	SRX11793309	SARS-CoV-2/Human/USA/FL-CDC-ASC210210973/2021	Illumina NovaSeq 6000	PAIRED	RT-PCR	VIRAL RNA	Severe acute respiratory syndrome coronavirus 2	Homo sapiens	ILLUMINA	2021-08-01	United States	North America	53	6143.7	7567	0.975721	183715047
SRR15493557	PRJNA731148	AMPLICON	SAMN20820957	SRX11793307	SARS-CoV-2/Human/USA/FL-CDC-ASC210210971/2021	Illumina NovaSeq 6000	PAIRED	RT-PCR	VIRAL RNA	Severe acute respiratory syndrome coronavirus 2	Homo sapiens	ILLUMINA	2021-08-01	United States	North America	50	7348.49	7962	0.998428	219741910
SRR15493558	PRJNA731148	AMPLICON	SAMN20820958	SRX11793306	SARS-CoV-2/Human/USA/FL-CDC-ASC210210970/2021	Illumina NovaSeq 6000	PAIRED	RT-PCR	VIRAL RNA	Severe acute respiratory syndrome coronavirus 2	Homo sapiens	ILLUMINA	2021-08-01	United States	North America	49	7478.21	7972	0.998462	223620802
SRR15493559	PRJNA731148	AMPLICON	SAMN20820959	SRX11793305	SARS-CoV-2/Human/USA/FL-CDC-ASC210210969/2021	Illumina NovaSeq 6000	PAIRED	RT-PCR	VIRAL RNA	Severe acute respiratory syndrome coronavirus 2	Homo sapiens	ILLUMINA	2021-08-01	United States	North America	42	6788.03	7730	0.997191	202982324
SRR15493560	PRJNA731148	AMPLICON	SAMN20820960	SRX11793304	SARS-CoV-2/Human/USA/FL-CDC-ASC210210968/2021	Illumina NovaSeq 6000	PAIRED	RT-PCR	VIRAL RNA	Severe acute respiratory syndrome coronavirus 2	Homo sapiens	ILLUMINA	2021-08-01	United States	North America	47	7667.15	7971	0.997392	229270683
SRR15493561	PRJNA731148	AMPLICON	SAMN20820961	SRX11793303	SARS-CoV-2/Human/USA/FL-CDC-ASC210210966/2021	Illumina NovaSeq 6000	PAIRED	RT-PCR	VIRAL RNA	Severe acute respiratory syndrome coronavirus 2	Homo sapiens	ILLUMINA	2021-08-02	United States	North America	47	7636.57	7971	0.997358	228356398
SRR15493563	PRJNA731148	AMPLICON	SAMN20815941	SRX11793301	SARS-CoV-2/Human/USA/SC-CDC-ASC210210964/2021	Illumina NovaSeq 6000	PAIRED	RT-PCR	VIRAL RNA	Severe acute respiratory syndrome coronavirus 2	Homo sapiens	ILLUMINA	2021-08-02	United States	North America	39	822.692	570	0.94335	24600967
SRR15493569	PRJNA731148	AMPLICON	SAMN20820471	SRX11793295	SARS-CoV-2/Human/USA/KS-CDC-ASC210210957/2021	Illumina NovaSeq 6000	PAIRED	RT-PCR	VIRAL RNA	Severe acute respiratory syndrome coronavirus 2	Homo sapiens	ILLUMINA	2021-08-02	United States	North America	50	5547.98	7175	0.957262	165901284
SRR15493570	PRJNA731148	AMPLICON	SAMN20820266	SRX11793294	SARS-CoV-2/Human/USA/MA-CDC-ASC210210956/2021	Illumina NovaSeq 6000	PAIRED	RT-PCR	VIRAL RNA	Severe acute respiratory syndrome coronavirus 2	Homo sapiens	ILLUMINA	2021-08-02	United States	North America	46	7036.42	7937	0.981774	210410093
SRR15493571	PRJNA731148	AMPLICON	SAMN20819604	SRX11793293	SARS-CoV-2/Human/USA/MS-CDC-ASC210210955/2021	Illumina NovaSeq 6000	PAIRED	RT-PCR	VIRAL RNA	Severe acute respiratory syndrome coronavirus 2	Homo sapiens	ILLUMINA	2021-08-01	United States	North America	49	6663.82	7872	0.963148	199268212
SRR15493572	PRJNA731148	AMPLICON	SAMN20823082	SRX11793292	SARS-CoV-2/Human/USA/CA-CDC-ASC210210954/2021	Illumina NovaSeq 6000	PAIRED	RT-PCR	VIRAL RNA	Severe acute respiratory syndrome coronavirus 2	Homo sapiens	ILLUMINA	2021-08-02	United States	North America	49	7272.2	7956	0.981172	217460744
SRR15493573	PRJNA731148	AMPLICON	SAMN20820472	SRX11793291	SARS-CoV-2/Human/USA/KS-CDC-ASC210210953/2021	Illumina NovaSeq 6000	PAIRED	RT-PCR	VIRAL RNA	Severe acute respiratory syndrome coronavirus 2	Homo sapiens	ILLUMINA	2021-08-01	United States	North America	50	7524.68	7966	0.993546	225010372
SRR15493574	PRJNA731148	AMPLICON	SAMN20820962	SRX11793290	SARS-CoV-2/Human/USA/FL-CDC-ASC210210952/2021	Illumina NovaSeq 6000	PAIRED	RT-PCR	VIRAL RNA	Severe acute respiratory syndrome coronavirus 2	Homo sapiens	ILLUMINA	2021-08-02	United States	North America	41	6332.93	7090	0.99475	189373701
SRR15493577	PRJNA731148	AMPLICON	SAMN20825071	SRX11793287	SARS-CoV-2/Human/USA/AL-CDC-ASC210210948/2021	Illumina NovaSeq 6000	PAIRED	RT-PCR	VIRAL RNA	Severe acute respiratory syndrome coronavirus 2	Homo sapiens	ILLUMINA	2021-08-01	United States	North America	64	6267.47	7781	0.9691	187416276
SRR15493579	PRJNA731148	AMPLICON	SAMN20820966	SRX11793285	SARS-CoV-2/Human/USA/FL-CDC-ASC210210946/2021	Illumina NovaSeq 6000	PAIRED	RT-PCR	VIRAL RNA	Severe acute respiratory syndrome coronavirus 2	Homo sapiens	ILLUMINA	2021-08-02	United States	North America	46	6996.61	7921	0.983714	209219548
SRR15493580	PRJNA731148	AMPLICON	SAMN20820967	SRX11793284	SARS-CoV-2/Human/USA/FL-CDC-ASC210210945/2021	Illumina NovaSeq 6000	PAIRED	RT-PCR	VIRAL RNA	Severe acute respiratory syndrome coronavirus 2	Homo sapiens	ILLUMINA	2021-08-02	United States	North America	45	7221.31	7953	0.995887	215938840
SRR15493581	PRJNA731148	AMPLICON	SAMN20820968	SRX11793283	SARS-CoV-2/Human/USA/FL-CDC-ASC210210944/2021	Illumina NovaSeq 6000	PAIRED	RT-PCR	VIRAL RNA	Severe acute respiratory syndrome coronavirus 2	Homo sapiens	ILLUMINA	2021-08-02	United States	North America	45	7551.38	7971	0.997425	225808979
SRR15493582	PRJNA731148	AMPLICON	SAMN20820969	SRX11793282	SARS-CoV-2/Human/USA/FL-CDC-ASC210210943/2021	Illumina NovaSeq 6000	PAIRED	RT-PCR	VIRAL RNA	Severe acute respiratory syndrome coronavirus 2	Homo sapiens	ILLUMINA	2021-08-01	United States	North America	49	7675.86	7969	0.997425	229531281
SRR15493585	PRJNA731148	AMPLICON	SAMN20820972	SRX11793279	SARS-CoV-2/Human/USA/FL-CDC-ASC210210939/2021	Illumina NovaSeq 6000	PAIRED	RT-PCR	VIRAL RNA	Severe acute respiratory syndrome coronavirus 2	Homo sapiens	ILLUMINA	2021-08-01	United States	North America	46	5232.72	6443	0.930843	156473921
SRR15493586	PRJNA731148	AMPLICON	SAMN20820973	SRX11793278	SARS-CoV-2/Human/USA/FL-CDC-ASC210210938/2021	Illumina NovaSeq 6000	PAIRED	RT-PCR	VIRAL RNA	Severe acute respiratory syndrome coronavirus 2	Homo sapiens	ILLUMINA	2021-08-01	United States	North America	43	3326.78	2328	0.957362	99480646
SRR15493587	PRJNA731148	AMPLICON	SAMN20821025	SRX11793277	SARS-CoV-2/Human/USA/FL-CDC-ASC210210767/2021	Illumina NovaSeq 6000	PAIRED	RT-PCR	VIRAL RNA	Severe acute respiratory syndrome coronavirus 2	Homo sapiens	ILLUMINA	2021-08-02	United States	North America	38	4341.84	4207	0.948701	129833941
SRR15493589	PRJNA731148	AMPLICON	SAMN20821027	SRX11793275	SARS-CoV-2/Human/USA/FL-CDC-ASC210210765/2021	Illumina NovaSeq 6000	PAIRED	RT-PCR	VIRAL RNA	Severe acute respiratory syndrome coronavirus 2	Homo sapiens	ILLUMINA	2021-08-02	United States	North America	69	5308.2	6416	0.964619	158731170
SRR15493590	PRJNA731148	AMPLICON	SAMN20819695	SRX11793274	SARS-CoV-2/Human/USA/MN-CDC-ASC210210764/2021	Illumina NovaSeq 6000	PAIRED	RT-PCR	VIRAL RNA	Severe acute respiratory syndrome coronavirus 2	Homo sapiens	ILLUMINA	2021-08-01	United States	North America	40	4824.11	5383	0.94014	144255235
SRR15493592	PRJNA731148	AMPLICON	SAMN20821029	SRX11793272	SARS-CoV-2/Human/USA/FL-CDC-ASC210210760/2021	Illumina NovaSeq 6000	PAIRED	RT-PCR	VIRAL RNA	Severe acute respiratory syndrome coronavirus 2	Homo sapiens	ILLUMINA	2021-08-02	United States	North America	49	6951.79	7807	0.997458	207879366
SRR15493593	PRJNA731148	AMPLICON	SAMN20819696	SRX11793271	SARS-CoV-2/Human/USA/MN-CDC-ASC210210759/2021	Illumina NovaSeq 6000	PAIRED	RT-PCR	VIRAL RNA	Severe acute respiratory syndrome coronavirus 2	Homo sapiens	ILLUMINA	2021-08-01	United States	North America	45	7712.94	7973	0.997492	230639913
SRR15493594	PRJNA731148	AMPLICON	SAMN20810831	SRX11793270	SARS-CoV-2/Human/USA/TX-CDC-ASC210210758/2021	Illumina NovaSeq 6000	PAIRED	RT-PCR	VIRAL RNA	Severe acute respiratory syndrome coronavirus 2	Homo sapiens	ILLUMINA	2021-08-02	United States	North America	49	7137.54	7870	0.985353	213433956
SRR15493595	PRJNA731148	AMPLICON	SAMN20810832	SRX11793269	SARS-CoV-2/Human/USA/TX-CDC-ASC210210757/2021	Illumina NovaSeq 6000	PAIRED	RT-PCR	VIRAL RNA	Severe acute respiratory syndrome coronavirus 2	Homo sapiens	ILLUMINA	2021-08-01	United States	North America	43	6721.97	7691	0.987158	201007064
SRR15493598	PRJNA731148	AMPLICON	SAMN20810833	SRX11793266	SARS-CoV-2/Human/USA/TX-CDC-ASC210210754/2021	Illumina NovaSeq 6000	PAIRED	RT-PCR	VIRAL RNA	Severe acute respiratory syndrome coronavirus 2	Homo sapiens	ILLUMINA	2021-08-01	United States	North America	46	7461.52	7970	0.997826	223121976
SRR15493599	PRJNA731148	AMPLICON	SAMN20823095	SRX11793265	SARS-CoV-2/Human/USA/CA-CDC-ASC210210753/2021	Illumina NovaSeq 6000	PAIRED	RT-PCR	VIRAL RNA	Severe acute respiratory syndrome coronavirus 2	Homo sapiens	ILLUMINA	2021-08-02	United States	North America	48	7523.2	7969	0.994984	224966188
SRR15493600	PRJNA731148	AMPLICON	SAMN20810834	SRX11793264	SARS-CoV-2/Human/USA/TX-CDC-ASC210210752/2021	Illumina NovaSeq 6000	PAIRED	RT-PCR	VIRAL RNA	Severe acute respiratory syndrome coronavirus 2	Homo sapiens	ILLUMINA	2021-08-01	United States	North America	47	7277.03	7939	0.989667	217605072
SRR15493603	PRJNA731148	AMPLICON	SAMN20820653	SRX11793261	SARS-CoV-2/Human/USA/GA-CDC-ASC210210749/2021	Illumina NovaSeq 6000	PAIRED	RT-PCR	VIRAL RNA	Severe acute respiratory syndrome coronavirus 2	Homo sapiens	ILLUMINA	2021-08-02	United States	North America	47	5789.72	7358	0.951878	173129974
SRR15493605	PRJNA731148	AMPLICON	SAMN20825074	SRX11793259	SARS-CoV-2/Human/USA/AL-CDC-ASC210210747/2021	Illumina NovaSeq 6000	PAIRED	RT-PCR	VIRAL RNA	Severe acute respiratory syndrome coronavirus 2	Homo sapiens	ILLUMINA	2021-08-01	United States	North America	53	7355.53	7963	0.99796	219952464
SRR15493607	PRJNA731148	AMPLICON	SAMN20825075	SRX11793257	SARS-CoV-2/Human/USA/AL-CDC-ASC210210744/2021	Illumina NovaSeq 6000	PAIRED	RT-PCR	VIRAL RNA	Severe acute respiratory syndrome coronavirus 2	Homo sapiens	ILLUMINA	2021-08-01	United States	North America	45	2965.46	2474	0.965321	88676172
SRR15493609	PRJNA731148	AMPLICON	SAMN20810836	SRX11793255	SARS-CoV-2/Human/USA/TX-CDC-ASC210210741/2021	Illumina NovaSeq 6000	PAIRED	RT-PCR	VIRAL RNA	Severe acute respiratory syndrome coronavirus 2	Homo sapiens	ILLUMINA	2021-08-01	United States	North America	45	4112.47	3792	0.970973	122975255
SRR15493612	PRJNA731148	AMPLICON	SAMN20825077	SRX11793252	SARS-CoV-2/Human/USA/AL-CDC-ASC210210738/2021	Illumina NovaSeq 6000	PAIRED	RT-PCR	VIRAL RNA	Severe acute respiratory syndrome coronavirus 2	Homo sapiens	ILLUMINA	2021-08-02	United States	North America	51	7354.54	7948	0.991874	219922756
SRR15493614	PRJNA731148	AMPLICON	SAMN20825079	SRX11793250	SARS-CoV-2/Human/USA/AL-CDC-ASC210210736/2021	Illumina NovaSeq 6000	PAIRED	RT-PCR	VIRAL RNA	Severe acute respiratory syndrome coronavirus 2	Homo sapiens	ILLUMINA	2021-08-01	United States	North America	55	7089.27	7955	0.987961	211990587
SRR15493616	PRJNA731148	AMPLICON	SAMN20821031	SRX11793248	SARS-CoV-2/Human/USA/FL-CDC-ASC210210734/2021	Illumina NovaSeq 6000	PAIRED	RT-PCR	VIRAL RNA	Severe acute respiratory syndrome coronavirus 2	Homo sapiens	ILLUMINA	2021-08-02	United States	North America	48	7660.92	7969	0.997425	229084638
SRR15493617	PRJNA731148	AMPLICON	SAMN20821032	SRX11793247	SARS-CoV-2/Human/USA/FL-CDC-ASC210210733/2021	Illumina NovaSeq 6000	PAIRED	RT-PCR	VIRAL RNA	Severe acute respiratory syndrome coronavirus 2	Homo sapiens	ILLUMINA	2021-08-02	United States	North America	47	3895.32	2867	0.963984	116481745
SRR15493619	PRJNA731148	AMPLICON	SAMN20823154	SRX11793245	SARS-CoV-2/Human/USA/CA-CDC-ASC210210102/2021	Illumina NovaSeq 6000	PAIRED	RT-PCR	VIRAL RNA	Severe acute respiratory syndrome coronavirus 2	Homo sapiens	ILLUMINA	2021-08-02	United States	North America	44	3411.48	2491	0.905862	102013417
SRR15493620	PRJNA731148	AMPLICON	SAMN20823155	SRX11793244	SARS-CoV-2/Human/USA/CA-CDC-ASC210210101/2021	Illumina NovaSeq 6000	PAIRED	RT-PCR	VIRAL RNA	Severe acute respiratory syndrome coronavirus 2	Homo sapiens	ILLUMINA	2021-08-02	United States	North America	86	5786.91	7408	0.969869	173045825
SRR15493621	PRJNA731148	AMPLICON	SAMN20821621	SRX11793243	SARS-CoV-2/Human/USA/FL-CDC-ASC210210100/2021	Illumina NovaSeq 6000	PAIRED	RT-PCR	VIRAL RNA	Severe acute respiratory syndrome coronavirus 2	Homo sapiens	ILLUMINA	2021-08-02	United States	North America	56	3866.2	3001	0.923352	115611005
SRR15493622	PRJNA731148	AMPLICON	SAMN20821622	SRX11793242	SARS-CoV-2/Human/USA/FL-CDC-ASC210210099/2021	Illumina NovaSeq 6000	PAIRED	RT-PCR	VIRAL RNA	Severe acute respiratory syndrome coronavirus 2	Homo sapiens	ILLUMINA	2021-08-02	United States	North America	50	6283.82	7811	0.972244	187904994
SRR15493623	PRJNA731148	AMPLICON	SAMN20810884	SRX11793241	SARS-CoV-2/Human/USA/TX-CDC-ASC210210098/2021	Illumina NovaSeq 6000	PAIRED	RT-PCR	VIRAL RNA	Severe acute respiratory syndrome coronavirus 2	Homo sapiens	ILLUMINA	2021-08-02	United States	North America	58	3407.35	2656	0.942748	101889838
SRR15493624	PRJNA731148	AMPLICON	SAMN20821623	SRX11793240	SARS-CoV-2/Human/USA/FL-CDC-ASC210210097/2021	Illumina NovaSeq 6000	PAIRED	RT-PCR	VIRAL RNA	Severe acute respiratory syndrome coronavirus 2	Homo sapiens	ILLUMINA	2021-08-02	United States	North America	44	6246.71	7794	0.983413	186795404
SRR15493625	PRJNA731148	AMPLICON	SAMN20821624	SRX11793239	SARS-CoV-2/Human/USA/FL-CDC-ASC210210096/2021	Illumina NovaSeq 6000	PAIRED	RT-PCR	VIRAL RNA	Severe acute respiratory syndrome coronavirus 2	Homo sapiens	ILLUMINA	2021-08-01	United States	North America	44	5615.97	6464	0.969435	167934296
SRR15493626	PRJNA731148	AMPLICON	SAMN20823156	SRX11793238	SARS-CoV-2/Human/USA/CA-CDC-ASC210210095/2021	Illumina NovaSeq 6000	PAIRED	RT-PCR	VIRAL RNA	Severe acute respiratory syndrome coronavirus 2	Homo sapiens	ILLUMINA	2021-08-02	United States	North America	48	7065.48	7947	0.986824	211279092
SRR15493629	PRJNA731148	AMPLICON	SAMN20823157	SRX11793235	SARS-CoV-2/Human/USA/CA-CDC-ASC210210091/2021	Illumina NovaSeq 6000	PAIRED	RT-PCR	VIRAL RNA	Severe acute respiratory syndrome coronavirus 2	Homo sapiens	ILLUMINA	2021-08-02	United States	North America	64	4379.78	4409	0.924188	130968693
SRR15493631	PRJNA731148	AMPLICON	SAMN20821626	SRX11793233	SARS-CoV-2/Human/USA/FL-CDC-ASC210210088/2021	Illumina NovaSeq 6000	PAIRED	RT-PCR	VIRAL RNA	Severe acute respiratory syndrome coronavirus 2	Homo sapiens	ILLUMINA	2021-08-02	United States	North America	42	3224.84	2105	0.951209	96432405
SRR15493632	PRJNA731148	AMPLICON	SAMN20810721	SRX11793232	SARS-CoV-2/Human/USA/UT-CDC-ASC210210087/2021	Illumina NovaSeq 6000	PAIRED	RT-PCR	VIRAL RNA	Severe acute respiratory syndrome coronavirus 2	Homo sapiens	ILLUMINA	2021-08-02	United States	North America	46	6837.39	7953	0.983547	204458355
SRR15493633	PRJNA731148	AMPLICON	SAMN20821627	SRX11793231	SARS-CoV-2/Human/USA/FL-CDC-ASC210210086/2021	Illumina NovaSeq 6000	PAIRED	RT-PCR	VIRAL RNA	Severe acute respiratory syndrome coronavirus 2	Homo sapiens	ILLUMINA	2021-08-02	United States	North America	45	7491.23	7975	0.996255	224010228
SRR15493634	PRJNA731148	AMPLICON	SAMN20810722	SRX11793230	SARS-CoV-2/Human/USA/UT-CDC-ASC210210085/2021	Illumina NovaSeq 6000	PAIRED	RT-PCR	VIRAL RNA	Severe acute respiratory syndrome coronavirus 2	Homo sapiens	ILLUMINA	2021-08-02	United States	North America	49	7437.96	7973	0.988329	222417289
SRR15493635	PRJNA731148	AMPLICON	SAMN20821628	SRX11793229	SARS-CoV-2/Human/USA/FL-CDC-ASC210210084/2021	Illumina NovaSeq 6000	PAIRED	RT-PCR	VIRAL RNA	Severe acute respiratory syndrome coronavirus 2	Homo sapiens	ILLUMINA	2021-08-02	United States	North America	50	7368.22	7965	0.995786	220331844
SRR15493636	PRJNA731148	AMPLICON	SAMN20821629	SRX11793228	SARS-CoV-2/Human/USA/FL-CDC-ASC210210083/2021	Illumina NovaSeq 6000	PAIRED	RT-PCR	VIRAL RNA	Severe acute respiratory syndrome coronavirus 2	Homo sapiens	ILLUMINA	2021-08-02	United States	North America	48	4542.89	4187	0.963448	135846008
SRR15493637	PRJNA731148	AMPLICON	SAMN20821630	SRX11793227	SARS-CoV-2/Human/USA/FL-CDC-ASC210210082/2021	Illumina NovaSeq 6000	PAIRED	RT-PCR	VIRAL RNA	Severe acute respiratory syndrome coronavirus 2	Homo sapiens	ILLUMINA	2021-08-02	United States	North America	47	4489.61	4104	0.970672	134252856
SRR15493638	PRJNA731148	AMPLICON	SAMN20821631	SRX11793226	SARS-CoV-2/Human/USA/FL-CDC-ASC210210081/2021	Illumina NovaSeq 6000	PAIRED	RT-PCR	VIRAL RNA	Severe acute respiratory syndrome coronavirus 2	Homo sapiens	ILLUMINA	2021-08-02	United States	North America	50	6994.44	7868	0.98669	209154779
SRR15493639	PRJNA731148	AMPLICON	SAMN20821632	SRX11793225	SARS-CoV-2/Human/USA/FL-CDC-ASC210210080/2021	Illumina NovaSeq 6000	PAIRED	RT-PCR	VIRAL RNA	Severe acute respiratory syndrome coronavirus 2	Homo sapiens	ILLUMINA	2021-08-02	United States	North America	49	5626.76	6456	0.986423	168257019
SRR15493641	PRJNA731148	AMPLICON	SAMN20821634	SRX11793223	SARS-CoV-2/Human/USA/FL-CDC-ASC210210078/2021	Illumina NovaSeq 6000	PAIRED	RT-PCR	VIRAL RNA	Severe acute respiratory syndrome coronavirus 2	Homo sapiens	ILLUMINA	2021-08-01	United States	North America	47	7477.52	7971	0.997291	223600259
SRR15493642	PRJNA731148	AMPLICON	SAMN20821635	SRX11793222	SARS-CoV-2/Human/USA/FL-CDC-ASC210210077/2021	Illumina NovaSeq 6000	PAIRED	RT-PCR	VIRAL RNA	Severe acute respiratory syndrome coronavirus 2	Homo sapiens	ILLUMINA	2021-08-02	United States	North America	44	7552.78	7972	0.998629	225850910
SRR15493644	PRJNA731148	AMPLICON	SAMN20821637	SRX11793220	SARS-CoV-2/Human/USA/FL-CDC-ASC210210074/2021	Illumina NovaSeq 6000	PAIRED	RT-PCR	VIRAL RNA	Severe acute respiratory syndrome coronavirus 2	Homo sapiens	ILLUMINA	2021-08-02	United States	North America	50	7538.07	7974	0.997492	225411014
SRR15493646	PRJNA731148	AMPLICON	SAMN20820658	SRX11793218	SARS-CoV-2/Human/USA/GA-CDC-ASC210210072/2021	Illumina NovaSeq 6000	PAIRED	RT-PCR	VIRAL RNA	Severe acute respiratory syndrome coronavirus 2	Homo sapiens	ILLUMINA	2021-08-02	United States	North America	44	6523.82	7753	0.969602	195081662
SRR15493647	PRJNA731148	AMPLICON	SAMN20821639	SRX11793217	SARS-CoV-2/Human/USA/FL-CDC-ASC210210071/2021	Illumina NovaSeq 6000	PAIRED	RT-PCR	VIRAL RNA	Severe acute respiratory syndrome coronavirus 2	Homo sapiens	ILLUMINA	2021-08-02	United States	North America	44	7215.58	7966	0.981473	215767619
SRR15493651	PRJNA731148	AMPLICON	SAMN20819253	SRX11793213	SARS-CoV-2/Human/USA/OR-CDC-ASC210208714/2021	Illumina NovaSeq 6000	PAIRED	RT-PCR	VIRAL RNA	Severe acute respiratory syndrome coronavirus 2	Homo sapiens	ILLUMINA	2021-08-02	United States	North America	48	7412.2	7943	0.997425	221647083
SRR15493652	PRJNA731148	AMPLICON	SAMN20819713	SRX11793212	SARS-CoV-2/Human/USA/MN-CDC-ASC210208713/2021	Illumina NovaSeq 6000	PAIRED	RT-PCR	VIRAL RNA	Severe acute respiratory syndrome coronavirus 2	Homo sapiens	ILLUMINA	2021-08-01	United States	North America	43	7560.12	7969	0.998629	226070308
SRR15493653	PRJNA731148	AMPLICON	SAMN20811030	SRX11793211	SARS-CoV-2/Human/USA/TX-CDC-ASC210208712/2021	Illumina NovaSeq 6000	PAIRED	RT-PCR	VIRAL RNA	Severe acute respiratory syndrome coronavirus 2	Homo sapiens	ILLUMINA	2021-08-02	United States	North America	49	7771.63	7978	0.997492	232395118
SRR15493654	PRJNA731148	AMPLICON	SAMN20820522	SRX11793210	SARS-CoV-2/Human/USA/IL-CDC-ASC210208711/2021	Illumina NovaSeq 6000	PAIRED	RT-PCR	VIRAL RNA	Severe acute respiratory syndrome coronavirus 2	Homo sapiens	ILLUMINA	2021-08-02	United States	North America	36	5817.79	6368	0.997425	173969445
SRR15493655	PRJNA731148	AMPLICON	SAMN20811031	SRX11793209	SARS-CoV-2/Human/USA/TX-CDC-ASC210208710/2021	Illumina NovaSeq 6000	PAIRED	RT-PCR	VIRAL RNA	Severe acute respiratory syndrome coronavirus 2	Homo sapiens	ILLUMINA	2021-08-02	United States	North America	45	3200.25	2781	0.985687	95697045
SRR15493656	PRJNA731148	AMPLICON	SAMN20821930	SRX11793208	SARS-CoV-2/Human/USA/FL-CDC-ASC210208709/2021	Illumina NovaSeq 6000	PAIRED	RT-PCR	VIRAL RNA	Severe acute respiratory syndrome coronavirus 2	Homo sapiens	ILLUMINA	2021-08-02	United States	North America	48	6625.9	7906	0.987192	198134433
SRR15493657	PRJNA731148	AMPLICON	SAMN20811032	SRX11793207	SARS-CoV-2/Human/USA/TX-CDC-ASC210208708/2021	Illumina NovaSeq 6000	PAIRED	RT-PCR	VIRAL RNA	Severe acute respiratory syndrome coronavirus 2	Homo sapiens	ILLUMINA	2021-08-01	United States	North America	78	4604.91	5513	0.911915	137700615
SRR15493658	PRJNA731148	AMPLICON	SAMN20819254	SRX11793206	SARS-CoV-2/Human/USA/OR-CDC-ASC210208707/2021	Illumina NovaSeq 6000	PAIRED	RT-PCR	VIRAL RNA	Severe acute respiratory syndrome coronavirus 2	Homo sapiens	ILLUMINA	2021-07-31	United States	North America	49	7156.35	7964	0.987727	213996375
SRR15493659	PRJNA731148	AMPLICON	SAMN20821931	SRX11793205	SARS-CoV-2/Human/USA/FL-CDC-ASC210208706/2021	Illumina NovaSeq 6000	PAIRED	RT-PCR	VIRAL RNA	Severe acute respiratory syndrome coronavirus 2	Homo sapiens	ILLUMINA	2021-08-02	United States	North America	49	6993.83	7950	0.996923	209136419
SRR15493660	PRJNA731148	AMPLICON	SAMN20819255	SRX11793204	SARS-CoV-2/Human/USA/OR-CDC-ASC210208705/2021	Illumina NovaSeq 6000	PAIRED	RT-PCR	VIRAL RNA	Severe acute respiratory syndrome coronavirus 2	Homo sapiens	ILLUMINA	2021-08-02	United States	North America	51	6976.13	7881	0.987359	208607106
SRR15493661	PRJNA731148	AMPLICON	SAMN20811033	SRX11793203	SARS-CoV-2/Human/USA/TX-CDC-ASC210208704/2021	Illumina NovaSeq 6000	PAIRED	RT-PCR	VIRAL RNA	Severe acute respiratory syndrome coronavirus 2	Homo sapiens	ILLUMINA	2021-08-01	United States	North America	45	3989.13	3397	0.973314	119287077
SRR15493662	PRJNA731148	AMPLICON	SAMN20823303	SRX11793202	SARS-CoV-2/Human/USA/CA-CDC-ASC210208703/2021	Illumina NovaSeq 6000	PAIRED	RT-PCR	VIRAL RNA	Severe acute respiratory syndrome coronavirus 2	Homo sapiens	ILLUMINA	2021-08-02	United States	North America	47	7455.44	7971	0.996656	222940045
SRR15493663	PRJNA731148	AMPLICON	SAMN20819256	SRX11793201	SARS-CoV-2/Human/USA/OR-CDC-ASC210208702/2021	Illumina NovaSeq 6000	PAIRED	RT-PCR	VIRAL RNA	Severe acute respiratory syndrome coronavirus 2	Homo sapiens	ILLUMINA	2021-08-02	United States	North America	42	7069.64	7822	0.99699	211403374
SRR15493665	PRJNA731148	AMPLICON	SAMN20811034	SRX11793199	SARS-CoV-2/Human/USA/TX-CDC-ASC210208700/2021	Illumina NovaSeq 6000	PAIRED	RT-PCR	VIRAL RNA	Severe acute respiratory syndrome coronavirus 2	Homo sapiens	ILLUMINA	2021-08-01	United States	North America	42	833.239	687	0.961241	24916360
SRR15493668	PRJNA731148	AMPLICON	SAMN20820693	SRX11793196	SARS-CoV-2/Human/USA/GA-CDC-ASC210208696/2021	Illumina NovaSeq 6000	PAIRED	RT-PCR	VIRAL RNA	Severe acute respiratory syndrome coronavirus 2	Homo sapiens	ILLUMINA	2021-08-02	United States	North America	38	6327.42	7746	0.970572	189208904
SRR15493673	PRJNA731148	AMPLICON	SAMN20821938	SRX11793191	SARS-CoV-2/Human/USA/FL-CDC-ASC210208691/2021	Illumina NovaSeq 6000	PAIRED	RT-PCR	VIRAL RNA	Severe acute respiratory syndrome coronavirus 2	Homo sapiens	ILLUMINA	2021-08-01	United States	North America	43	7202.07	7933	0.998428	215363624
SRR15493677	PRJNA731148	AMPLICON	SAMN20821941	SRX11793187	SARS-CoV-2/Human/USA/FL-CDC-ASC210208687/2021	Illumina NovaSeq 6000	PAIRED	RT-PCR	VIRAL RNA	Severe acute respiratory syndrome coronavirus 2	Homo sapiens	ILLUMINA	2021-08-02	United States	North America	47	7367.02	7947	0.997492	220295936
SRR15493678	PRJNA731148	AMPLICON	SAMN20819789	SRX11793186	SARS-CoV-2/Human/USA/MD-CDC-ASC210208686/2021	Illumina NovaSeq 6000	PAIRED	RT-PCR	VIRAL RNA	Severe acute respiratory syndrome coronavirus 2	Homo sapiens	ILLUMINA	2021-08-02	United States	North America	42	7303.75	7955	0.997759	218403888
SRR15493679	PRJNA731148	AMPLICON	SAMN20819758	SRX11793185	SARS-CoV-2/Human/USA/ME-CDC-ASC210208685/2021	Illumina NovaSeq 6000	PAIRED	RT-PCR	VIRAL RNA	Severe acute respiratory syndrome coronavirus 2	Homo sapiens	ILLUMINA	2021-08-02	United States	North America	52	7495.77	7974	0.998161	224146055
SRR15493681	PRJNA731148	AMPLICON	SAMN20819759	SRX11793183	SARS-CoV-2/Human/USA/ME-CDC-ASC210208683/2021	Illumina NovaSeq 6000	PAIRED	RT-PCR	VIRAL RNA	Severe acute respiratory syndrome coronavirus 2	Homo sapiens	ILLUMINA	2021-08-02	United States	North America	47	6844.69	7920	0.985252	204676649
SRR15493682	PRJNA731148	AMPLICON	SAMN20821942	SRX11793182	SARS-CoV-2/Human/USA/FL-CDC-ASC210208682/2021	Illumina NovaSeq 6000	PAIRED	RT-PCR	VIRAL RNA	Severe acute respiratory syndrome coronavirus 2	Homo sapiens	ILLUMINA	2021-08-02	United States	North America	47	7474.8	7972	0.988697	223518986
SRR15493683	PRJNA731148	AMPLICON	SAMN20815608	SRX11793181	SARS-CoV-2/Human/USA/TX-CDC-ASC210207390/2021	Illumina NovaSeq 6000	PAIRED	RT-PCR	VIRAL RNA	Severe acute respiratory syndrome coronavirus 2	Homo sapiens	ILLUMINA	2021-07-30	United States	North America	48	7347.87	7958	0.986924	219723460
SRR15493684	PRJNA731148	AMPLICON	SAMN20822215	SRX11793180	SARS-CoV-2/Human/USA/FL-CDC-ASC210207389/2021	Illumina NovaSeq 6000	PAIRED	RT-PCR	VIRAL RNA	Severe acute respiratory syndrome coronavirus 2	Homo sapiens	ILLUMINA	2021-07-30	United States	North America	39	7716.01	7971	0.997525	230731966
SRR15493687	PRJNA731148	AMPLICON	SAMN20823553	SRX11793177	SARS-CoV-2/Human/USA/CA-CDC-ASC210207385/2021	Illumina NovaSeq 6000	PAIRED	RT-PCR	VIRAL RNA	Severe acute respiratory syndrome coronavirus 2	Homo sapiens	ILLUMINA	2021-08-01	United States	North America	35	5582.44	7041	0.959168	166931782
SRR15493694	PRJNA731148	AMPLICON	SAMN20825016	SRX11793170	SARS-CoV-2/Human/USA/AZ-CDC-ASC210207378/2021	Illumina NovaSeq 6000	PAIRED	RT-PCR	VIRAL RNA	Severe acute respiratory syndrome coronavirus 2	Homo sapiens	ILLUMINA	2021-08-02	United States	North America	45	6847.87	7939	0.964251	204771979
SRR15493695	PRJNA731148	AMPLICON	SAMN20819744	SRX11793169	SARS-CoV-2/Human/USA/MI-CDC-ASC210207377/2021	Illumina NovaSeq 6000	PAIRED	RT-PCR	VIRAL RNA	Severe acute respiratory syndrome coronavirus 2	Homo sapiens	ILLUMINA	2021-08-02	United States	North America	51	7377.76	7941	0.997425	220617218
SRR15493696	PRJNA731148	AMPLICON	SAMN20819322	SRX11793168	SARS-CoV-2/Human/USA/OK-CDC-ASC210207376/2021	Illumina NovaSeq 6000	PAIRED	RT-PCR	VIRAL RNA	Severe acute respiratory syndrome coronavirus 2	Homo sapiens	ILLUMINA	2021-08-01	United States	North America	44	7347.24	7961	0.989633	219704609
SRR15493698	PRJNA731148	AMPLICON	SAMN20819201	SRX11793166	SARS-CoV-2/Human/USA/PR-CDC-ASC210207374/2021	Illumina NovaSeq 6000	PAIRED	RT-PCR	VIRAL RNA	Severe acute respiratory syndrome coronavirus 2	Homo sapiens	ILLUMINA	2021-08-02	United States	North America	48	6938.92	7905	0.981574	207494503
SRR15493699	PRJNA731148	AMPLICON	SAMN20825017	SRX11793165	SARS-CoV-2/Human/USA/AZ-CDC-ASC210207373/2021	Illumina NovaSeq 6000	PAIRED	RT-PCR	VIRAL RNA	Severe acute respiratory syndrome coronavirus 2	Homo sapiens	ILLUMINA	2021-08-01	United States	North America	45	6262.57	7467	0.97629	187269657
SRR15493701	PRJNA731148	AMPLICON	SAMN20819324	SRX11793163	SARS-CoV-2/Human/USA/OK-CDC-ASC210207371/2021	Illumina NovaSeq 6000	PAIRED	RT-PCR	VIRAL RNA	Severe acute respiratory syndrome coronavirus 2	Homo sapiens	ILLUMINA	2021-08-01	United States	North America	50	7240.76	7947	0.982911	216520538
SRR15493702	PRJNA731148	AMPLICON	SAMN20819202	SRX11793162	SARS-CoV-2/Human/USA/PR-CDC-ASC210207370/2021	Illumina NovaSeq 6000	PAIRED	RT-PCR	VIRAL RNA	Severe acute respiratory syndrome coronavirus 2	Homo sapiens	ILLUMINA	2021-08-02	United States	North America	55	6722.15	7915	0.96696	201012433
SRR15493703	PRJNA731148	AMPLICON	SAMN20819325	SRX11793161	SARS-CoV-2/Human/USA/OK-CDC-ASC210207369/2021	Illumina NovaSeq 6000	PAIRED	RT-PCR	VIRAL RNA	Severe acute respiratory syndrome coronavirus 2	Homo sapiens	ILLUMINA	2021-08-01	United States	North America	44	3195.23	2114	0.947296	95546861
SRR15493704	PRJNA731148	AMPLICON	SAMN20819203	SRX11793160	SARS-CoV-2/Human/USA/PR-CDC-ASC210207368/2021	Illumina NovaSeq 6000	PAIRED	RT-PCR	VIRAL RNA	Severe acute respiratory syndrome coronavirus 2	Homo sapiens	ILLUMINA	2021-08-02	United States	North America	42	2833.78	2559	0.934187	84738388
SRR15493705	PRJNA731148	AMPLICON	SAMN20823557	SRX11793159	SARS-CoV-2/Human/USA/CA-CDC-ASC210207366/2021	Illumina NovaSeq 6000	PAIRED	RT-PCR	VIRAL RNA	Severe acute respiratory syndrome coronavirus 2	Homo sapiens	ILLUMINA	2021-08-02	United States	North America	49	4823.85	5704	0.935859	144247705
SRR15493706	PRJNA731148	AMPLICON	SAMN20823558	SRX11793158	SARS-CoV-2/Human/USA/CA-CDC-ASC210207365/2021	Illumina NovaSeq 6000	PAIRED	RT-PCR	VIRAL RNA	Severe acute respiratory syndrome coronavirus 2	Homo sapiens	ILLUMINA	2021-08-02	United States	North America	53	7465.62	7971	0.995051	223244496
SRR15493710	PRJNA731148	AMPLICON	SAMN20823561	SRX11793154	SARS-CoV-2/Human/USA/CA-CDC-ASC210207361/2021	Illumina NovaSeq 6000	PAIRED	RT-PCR	VIRAL RNA	Severe acute respiratory syndrome coronavirus 2	Homo sapiens	ILLUMINA	2021-08-02	United States	North America	46	7194.95	7916	0.985888	215150659
SRR15493711	PRJNA731148	AMPLICON	SAMN20819376	SRX11793153	SARS-CoV-2/Human/USA/NY-CDC-ASC210207360/2021	Illumina NovaSeq 6000	PAIRED	RT-PCR	VIRAL RNA	Severe acute respiratory syndrome coronavirus 2	Homo sapiens	ILLUMINA	2021-08-02	United States	North America	48	7697.7	7977	0.997392	230184203
SRR15493712	PRJNA731148	AMPLICON	SAMN20819326	SRX11793152	SARS-CoV-2/Human/USA/OK-CDC-ASC210207359/2021	Illumina NovaSeq 6000	PAIRED	RT-PCR	VIRAL RNA	Severe acute respiratory syndrome coronavirus 2	Homo sapiens	ILLUMINA	2021-08-02	United States	North America	47	7517.7	7970	0.994081	224801896
SRR15493713	PRJNA731148	AMPLICON	SAMN20823015	SRX11793151	SARS-CoV-2/Human/USA/DC-CDC-ASC210207358/2021	Illumina NovaSeq 6000	PAIRED	RT-PCR	VIRAL RNA	Severe acute respiratory syndrome coronavirus 2	Homo sapiens	ILLUMINA	2021-08-02	United States	North America	45	7364.45	7946	0.995653	220219280
SRR15493714	PRJNA731148	AMPLICON	SAMN20819204	SRX11793150	SARS-CoV-2/Human/USA/PR-CDC-ASC210207357/2021	Illumina NovaSeq 6000	PAIRED	RT-PCR	VIRAL RNA	Severe acute respiratory syndrome coronavirus 2	Homo sapiens	ILLUMINA	2021-08-02	United States	North America	51	6270.88	7838	0.965121	187518204
SRR15493717	PRJNA731148	AMPLICON	SAMN20823641	SRX11793147	SARS-CoV-2/Human/USA/CA-CDC-ASC210207012/2021	Illumina NovaSeq 6000	PAIRED	RT-PCR	VIRAL RNA	Severe acute respiratory syndrome coronavirus 2	Homo sapiens	ILLUMINA	2021-08-02	United States	North America	45	7434.27	7970	0.998294	222306833
SRR15493718	PRJNA731148	AMPLICON	SAMN20823642	SRX11793146	SARS-CoV-2/Human/USA/CA-CDC-ASC210207011/2021	Illumina NovaSeq 6000	PAIRED	RT-PCR	VIRAL RNA	Severe acute respiratory syndrome coronavirus 2	Homo sapiens	ILLUMINA	2021-07-31	United States	North America	46	6564.01	7906	0.975655	196283615
SRR15493719	PRJNA731148	AMPLICON	SAMN20823643	SRX11793145	SARS-CoV-2/Human/USA/CA-CDC-ASC210207010/2021	Illumina NovaSeq 6000	PAIRED	RT-PCR	VIRAL RNA	Severe acute respiratory syndrome coronavirus 2	Homo sapiens	ILLUMINA	2021-08-02	United States	North America	48	7514.23	7971	0.988195	224698091
SRR15493720	PRJNA731148	AMPLICON	SAMN20823644	SRX11793144	SARS-CoV-2/Human/USA/CA-CDC-ASC210207009/2021	Illumina NovaSeq 6000	PAIRED	RT-PCR	VIRAL RNA	Severe acute respiratory syndrome coronavirus 2	Homo sapiens	ILLUMINA	2021-07-31	United States	North America	46	7473.45	7966	0.997425	223478513
SRR15493721	PRJNA731148	AMPLICON	SAMN20823645	SRX11793143	SARS-CoV-2/Human/USA/CA-CDC-ASC210207008/2021	Illumina NovaSeq 6000	PAIRED	RT-PCR	VIRAL RNA	Severe acute respiratory syndrome coronavirus 2	Homo sapiens	ILLUMINA	2021-08-01	United States	North America	46	7763.31	7973	0.998529	232146251
SRR15493723	PRJNA731148	AMPLICON	SAMN20823046	SRX11793141	SARS-CoV-2/Human/USA/CO-CDC-ASC210207006/2021	Illumina NovaSeq 6000	PAIRED	RT-PCR	VIRAL RNA	Severe acute respiratory syndrome coronavirus 2	Homo sapiens	ILLUMINA	2021-08-02	United States	North America	49	7542.79	7973	0.988663	225552129
SRR15493724	PRJNA731148	AMPLICON	SAMN20822298	SRX11793140	SARS-CoV-2/Human/USA/FL-CDC-ASC210207004/2021	Illumina NovaSeq 6000	PAIRED	RT-PCR	VIRAL RNA	Severe acute respiratory syndrome coronavirus 2	Homo sapiens	ILLUMINA	2021-08-01	United States	North America	47	7596.63	7973	0.994549	227162028
SRR15493726	PRJNA716985	AMPLICON	SAMN20827036	SRX11793734	SARS-CoV-2/Human/USA/NV-CDC-QDX27307622/2021	Illumina NovaSeq 6000	PAIRED	RT-PCR	VIRAL RNA	Severe acute respiratory syndrome coronavirus 2	Homo sapiens	ILLUMINA	2021-07-30	United States	North America	47	3735.14	3282	0.986356	111691766
SRR15493727	PRJNA716985	AMPLICON	SAMN20827466	SRX11793938	SARS-CoV-2/Human/USA/FL-CDC-QDX27272183/2021	Illumina NovaSeq 6000	PAIRED	RT-PCR	VIRAL RNA	Severe acute respiratory syndrome coronavirus 2	Homo sapiens	ILLUMINA	2021-07-25	United States	North America	44	4150.85	3791	0.995519	124123013
SRR15493729	PRJNA716985	AMPLICON	SAMN20827038	SRX11793732	SARS-CoV-2/Human/USA/NV-CDC-QDX27307620/2021	Illumina NovaSeq 6000	PAIRED	RT-PCR	VIRAL RNA	Severe acute respiratory syndrome coronavirus 2	Homo sapiens	ILLUMINA	2021-07-30	United States	North America	53	4528.88	4182	0.990436	135427155
SRR15493730	PRJNA716985	AMPLICON	SAMN20827039	SRX11793731	SARS-CoV-2/Human/USA/NV-CDC-QDX27307619/2021	Illumina NovaSeq 6000	PAIRED	RT-PCR	VIRAL RNA	Severe acute respiratory syndrome coronavirus 2	Homo sapiens	ILLUMINA	2021-07-30	United States	North America	46	2312.94	1914	0.986356	69163852
SRR15493731	PRJNA716985	AMPLICON	SAMN20827040	SRX11793730	SARS-CoV-2/Human/USA/NV-CDC-QDX27307616/2021	Illumina NovaSeq 6000	PAIRED	RT-PCR	VIRAL RNA	Severe acute respiratory syndrome coronavirus 2	Homo sapiens	ILLUMINA	2021-07-30	United States	North America	44	4544.07	4152	0.990436	135881339
SRR15493732	PRJNA716985	AMPLICON	SAMN20827041	SRX11793729	SARS-CoV-2/Human/USA/NV-CDC-QDX27307614/2021	Illumina NovaSeq 6000	PAIRED	RT-PCR	VIRAL RNA	Severe acute respiratory syndrome coronavirus 2	Homo sapiens	ILLUMINA	2021-07-30	United States	North America	41	4273.08	3837	0.986356	127777966
SRR15493733	PRJNA716985	AMPLICON	SAMN20827042	SRX11793728	SARS-CoV-2/Human/USA/NV-CDC-QDX27307613/2021	Illumina NovaSeq 6000	PAIRED	RT-PCR	VIRAL RNA	Severe acute respiratory syndrome coronavirus 2	Homo sapiens	ILLUMINA	2021-07-30	United States	North America	45	2975.37	2538	0.989332	88972443
SRR15493734	PRJNA716985	AMPLICON	SAMN20827043	SRX11793727	SARS-CoV-2/Human/USA/NV-CDC-QDX27307611/2021	Illumina NovaSeq 6000	PAIRED	RT-PCR	VIRAL RNA	Severe acute respiratory syndrome coronavirus 2	Homo sapiens	ILLUMINA	2021-07-30	United States	North America	46	4101.88	3668	0.986356	122658635
SRR15493735	PRJNA716985	AMPLICON	SAMN20827044	SRX11793726	SARS-CoV-2/Human/USA/NV-CDC-QDX27307609/2021	Illumina NovaSeq 6000	PAIRED	RT-PCR	VIRAL RNA	Severe acute respiratory syndrome coronavirus 2	Homo sapiens	ILLUMINA	2021-07-30	United States	North America	55	1061.19	870	0.969	31732873
SRR15493736	PRJNA716985	AMPLICON	SAMN20827045	SRX11793725	SARS-CoV-2/Human/USA/NV-CDC-QDX27307606/2021	Illumina NovaSeq 6000	PAIRED	RT-PCR	VIRAL RNA	Severe acute respiratory syndrome coronavirus 2	Homo sapiens	ILLUMINA	2021-07-30	United States	North America	51	4944.07	4516	0.995519	147842592
SRR15493739	PRJNA716985	AMPLICON	SAMN20827048	SRX11793722	SARS-CoV-2/Human/USA/NV-CDC-QDX27307601/2021	Illumina NovaSeq 6000	PAIRED	RT-PCR	VIRAL RNA	Severe acute respiratory syndrome coronavirus 2	Homo sapiens	ILLUMINA	2021-07-30	United States	North America	44	2240.11	1908	0.986356	66986089
SRR15493740	PRJNA716985	AMPLICON	SAMN20827049	SRX11793721	SARS-CoV-2/Human/USA/NV-CDC-QDX27307600/2021	Illumina NovaSeq 6000	PAIRED	RT-PCR	VIRAL RNA	Severe acute respiratory syndrome coronavirus 2	Homo sapiens	ILLUMINA	2021-07-30	United States	North America	42	2046.12	1753	0.986356	61185150
SRR15493741	PRJNA716985	AMPLICON	SAMN20827050	SRX11793720	SARS-CoV-2/Human/USA/NV-CDC-QDX27307599/2021	Illumina NovaSeq 6000	PAIRED	RT-PCR	VIRAL RNA	Severe acute respiratory syndrome coronavirus 2	Homo sapiens	ILLUMINA	2021-07-30	United States	North America	42	3380.62	3048	0.990068	101090598
SRR15493743	PRJNA716985	AMPLICON	SAMN20827052	SRX11793718	SARS-CoV-2/Human/USA/NV-CDC-QDX27307597/2021	Illumina NovaSeq 6000	PAIRED	RT-PCR	VIRAL RNA	Severe acute respiratory syndrome coronavirus 2	Homo sapiens	ILLUMINA	2021-07-30	United States	North America	42	4831.31	4339	0.986356	144470659
SRR15493747	PRJNA716985	AMPLICON	SAMN20827056	SRX11793714	SARS-CoV-2/Human/USA/NV-CDC-QDX27307592/2021	Illumina NovaSeq 6000	PAIRED	RT-PCR	VIRAL RNA	Severe acute respiratory syndrome coronavirus 2	Homo sapiens	ILLUMINA	2021-07-30	United States	North America	46	4503.03	4022	0.993512	134654081
SRR15493748	PRJNA716985	AMPLICON	SAMN20827057	SRX11793713	SARS-CoV-2/Human/USA/NV-CDC-QDX27307591/2021	Illumina NovaSeq 6000	PAIRED	RT-PCR	VIRAL RNA	Severe acute respiratory syndrome coronavirus 2	Homo sapiens	ILLUMINA	2021-07-30	United States	North America	46	3060.9	2650	0.986356	91529950
SRR15493752	PRJNA716985	AMPLICON	SAMN20833657	SRX11793709	SARS-CoV-2/Human/USA/CO-CDC-QDX27307581/2021	Illumina NovaSeq 6000	PAIRED	RT-PCR	VIRAL RNA	Severe acute respiratory syndrome coronavirus 2	Homo sapiens	ILLUMINA	2021-08-01	United States	North America	42	4385.72	3932	0.995519	131146037
SRR15493753	PRJNA716985	AMPLICON	SAMN20833658	SRX11793708	SARS-CoV-2/Human/USA/CO-CDC-QDX27307579/2021	Illumina NovaSeq 6000	PAIRED	RT-PCR	VIRAL RNA	Severe acute respiratory syndrome coronavirus 2	Homo sapiens	ILLUMINA	2021-07-31	United States	North America	42	2506.65	2094	0.983012	74956217
SRR15493754	PRJNA716985	AMPLICON	SAMN20833659	SRX11793707	SARS-CoV-2/Human/USA/CO-CDC-QDX27307578/2021	Illumina NovaSeq 6000	PAIRED	RT-PCR	VIRAL RNA	Severe acute respiratory syndrome coronavirus 2	Homo sapiens	ILLUMINA	2021-07-31	United States	North America	49	4158.29	3844	0.995519	124345201
SRR15493757	PRJNA716985	AMPLICON	SAMN20827220	SRX11793704	SARS-CoV-2/Human/USA/MI-CDC-QDX27272477/2021	Illumina NovaSeq 6000	PAIRED	RT-PCR	VIRAL RNA	Severe acute respiratory syndrome coronavirus 2	Homo sapiens	ILLUMINA	2021-07-28	United States	North America	48	734.23	616	0.97104	21955675
SRR15493758	PRJNA716985	AMPLICON	SAMN20827197	SRX11793703	SARS-CoV-2/Human/USA/MN-CDC-QDX27272475/2021	Illumina NovaSeq 6000	PAIRED	RT-PCR	VIRAL RNA	Severe acute respiratory syndrome coronavirus 2	Homo sapiens	ILLUMINA	2021-07-27	United States	North America	39	596.273	485	0.933117	17830337
SRR15493759	PRJNA716985	AMPLICON	SAMN20827198	SRX11793702	SARS-CoV-2/Human/USA/MN-CDC-QDX27272474/2021	Illumina NovaSeq 6000	PAIRED	RT-PCR	VIRAL RNA	Severe acute respiratory syndrome coronavirus 2	Homo sapiens	ILLUMINA	2021-07-27	United States	North America	41	1542.45	1388	0.986356	46123813
SRR15493760	PRJNA716985	AMPLICON	SAMN20827221	SRX11793701	SARS-CoV-2/Human/USA/MI-CDC-QDX27272471/2021	Illumina NovaSeq 6000	PAIRED	RT-PCR	VIRAL RNA	Severe acute respiratory syndrome coronavirus 2	Homo sapiens	ILLUMINA	2021-07-27	United States	North America	49	2219.84	1720	0.995519	66379931
SRR15493763	PRJNA716985	AMPLICON	SAMN20826877	SRX11793698	SARS-CoV-2/Human/USA/WI-CDC-QDX27272467/2021	Illumina NovaSeq 6000	PAIRED	RT-PCR	VIRAL RNA	Severe acute respiratory syndrome coronavirus 2	Homo sapiens	ILLUMINA	2021-07-27	United States	North America	54	3523.4	3208	0.986356	105360335
SRR15493766	PRJNA716985	AMPLICON	SAMN20826957	SRX11793695	SARS-CoV-2/Human/USA/OH-CDC-QDX27272464/2021	Illumina NovaSeq 6000	PAIRED	RT-PCR	VIRAL RNA	Severe acute respiratory syndrome coronavirus 2	Homo sapiens	ILLUMINA	2021-07-27	United States	North America	42	2560.07	2113	0.981808	76553808
SRR15493767	PRJNA716985	AMPLICON	SAMN20827200	SRX11793694	SARS-CoV-2/Human/USA/MN-CDC-QDX27272458/2021	Illumina NovaSeq 6000	PAIRED	RT-PCR	VIRAL RNA	Severe acute respiratory syndrome coronavirus 2	Homo sapiens	ILLUMINA	2021-07-27	United States	North America	44	3426.69	2985	0.986356	102468439
SRR15493769	PRJNA716985	AMPLICON	SAMN20826958	SRX11793692	SARS-CoV-2/Human/USA/OH-CDC-QDX27272456/2021	Illumina NovaSeq 6000	PAIRED	RT-PCR	VIRAL RNA	Severe acute respiratory syndrome coronavirus 2	Homo sapiens	ILLUMINA	2021-07-27	United States	North America	41	808.079	666	0.973548	24163985
SRR15493770	PRJNA716985	AMPLICON	SAMN20827223	SRX11793691	SARS-CoV-2/Human/USA/MI-CDC-QDX27272455/2021	Illumina NovaSeq 6000	PAIRED	RT-PCR	VIRAL RNA	Severe acute respiratory syndrome coronavirus 2	Homo sapiens	ILLUMINA	2021-07-27	United States	North America	49	4698.99	4166	0.986356	140513792
SRR15493771	PRJNA716985	AMPLICON	SAMN20826959	SRX11793690	SARS-CoV-2/Human/USA/OH-CDC-QDX27272453/2021	Illumina NovaSeq 6000	PAIRED	RT-PCR	VIRAL RNA	Severe acute respiratory syndrome coronavirus 2	Homo sapiens	ILLUMINA	2021-07-27	United States	North America	46	3463.98	3164	0.986356	103583305
SRR15493772	PRJNA716985	AMPLICON	SAMN20826960	SRX11793689	SARS-CoV-2/Human/USA/OH-CDC-QDX27272452/2021	Illumina NovaSeq 6000	PAIRED	RT-PCR	VIRAL RNA	Severe acute respiratory syndrome coronavirus 2	Homo sapiens	ILLUMINA	2021-07-27	United States	North America	38	849.681	701	0.980437	25408011
SRR15493773	PRJNA716985	AMPLICON	SAMN20827267	SRX11793688	SARS-CoV-2/Human/USA/IL-CDC-QDX27272448/2021	Illumina NovaSeq 6000	PAIRED	RT-PCR	VIRAL RNA	Severe acute respiratory syndrome coronavirus 2	Homo sapiens	ILLUMINA	2021-07-27	United States	North America	41	783.908	633	0.937197	23441215
SRR15493774	PRJNA716985	AMPLICON	SAMN20827268	SRX11793687	SARS-CoV-2/Human/USA/IL-CDC-QDX27272447/2021	Illumina NovaSeq 6000	PAIRED	RT-PCR	VIRAL RNA	Severe acute respiratory syndrome coronavirus 2	Homo sapiens	ILLUMINA	2021-07-27	United States	North America	41	2725.94	2356	0.986356	81513700
SRR15493775	PRJNA716985	AMPLICON	SAMN20827201	SRX11793686	SARS-CoV-2/Human/USA/MN-CDC-QDX27272446/2021	Illumina NovaSeq 6000	PAIRED	RT-PCR	VIRAL RNA	Severe acute respiratory syndrome coronavirus 2	Homo sapiens	ILLUMINA	2021-07-27	United States	North America	44	2196.42	1816	0.979935	65679573
SRR15493776	PRJNA716985	AMPLICON	SAMN20827269	SRX11793685	SARS-CoV-2/Human/USA/IL-CDC-QDX27272445/2021	Illumina NovaSeq 6000	PAIRED	RT-PCR	VIRAL RNA	Severe acute respiratory syndrome coronavirus 2	Homo sapiens	ILLUMINA	2021-07-27	United States	North America	44	2116.61	1786	0.986356	63292924
SRR15493777	PRJNA716985	AMPLICON	SAMN20827253	SRX11793684	SARS-CoV-2/Human/USA/IN-CDC-QDX27272443/2021	Illumina NovaSeq 6000	PAIRED	RT-PCR	VIRAL RNA	Severe acute respiratory syndrome coronavirus 2	Homo sapiens	ILLUMINA	2021-07-27	United States	North America	48	4276.79	3908	0.995519	127888839
SRR15493778	PRJNA716985	AMPLICON	SAMN20827254	SRX11793683	SARS-CoV-2/Human/USA/IN-CDC-QDX27272441/2021	Illumina NovaSeq 6000	PAIRED	RT-PCR	VIRAL RNA	Severe acute respiratory syndrome coronavirus 2	Homo sapiens	ILLUMINA	2021-07-27	United States	North America	44	2628.98	2269	0.981808	78614523
SRR15493779	PRJNA716985	AMPLICON	SAMN20827224	SRX11793682	SARS-CoV-2/Human/USA/MI-CDC-QDX27272440/2021	Illumina NovaSeq 6000	PAIRED	RT-PCR	VIRAL RNA	Severe acute respiratory syndrome coronavirus 2	Homo sapiens	ILLUMINA	2021-07-27	United States	North America	44	1770.33	1502	0.981808	52938034
SRR15493780	PRJNA716985	AMPLICON	SAMN20827225	SRX11793681	SARS-CoV-2/Human/USA/MI-CDC-QDX27272439/2021	Illumina NovaSeq 6000	PAIRED	RT-PCR	VIRAL RNA	Severe acute respiratory syndrome coronavirus 2	Homo sapiens	ILLUMINA	2021-07-27	United States	North America	42	4149.26	3728	0.986356	124075451
SRR15493781	PRJNA716985	AMPLICON	SAMN20827270	SRX11793680	SARS-CoV-2/Human/USA/IL-CDC-QDX27272437/2021	Illumina NovaSeq 6000	PAIRED	RT-PCR	VIRAL RNA	Severe acute respiratory syndrome coronavirus 2	Homo sapiens	ILLUMINA	2021-07-27	United States	North America	42	1051.64	786	0.954988	31447332
SRR15493783	PRJNA716985	AMPLICON	SAMN20827272	SRX11793678	SARS-CoV-2/Human/USA/IL-CDC-QDX27272434/2021	Illumina NovaSeq 6000	PAIRED	RT-PCR	VIRAL RNA	Severe acute respiratory syndrome coronavirus 2	Homo sapiens	ILLUMINA	2021-07-27	United States	North America	48	3532.97	3188	0.98572	105646510
SRR15493786	PRJNA716985	AMPLICON	SAMN20827202	SRX11793675	SARS-CoV-2/Human/USA/MN-CDC-QDX27272428/2021	Illumina NovaSeq 6000	PAIRED	RT-PCR	VIRAL RNA	Severe acute respiratory syndrome coronavirus 2	Homo sapiens	ILLUMINA	2021-07-27	United States	North America	40	1179.4	967	0.980002	35267585
SRR15493787	PRJNA716985	AMPLICON	SAMN20827273	SRX11793674	SARS-CoV-2/Human/USA/IL-CDC-QDX27272427/2021	Illumina NovaSeq 6000	PAIRED	RT-PCR	VIRAL RNA	Severe acute respiratory syndrome coronavirus 2	Homo sapiens	ILLUMINA	2021-07-27	United States	North America	45	2257.18	1903	0.977962	67496393
SRR15493789	PRJNA716985	AMPLICON	SAMN20827274	SRX11793672	SARS-CoV-2/Human/USA/IL-CDC-QDX27272425/2021	Illumina NovaSeq 6000	PAIRED	RT-PCR	VIRAL RNA	Severe acute respiratory syndrome coronavirus 2	Homo sapiens	ILLUMINA	2021-07-27	United States	North America	43	2881.93	2508	0.986356	86178430
SRR15493790	PRJNA716985	AMPLICON	SAMN20827229	SRX11793671	SARS-CoV-2/Human/USA/MI-CDC-QDX27272424/2021	Illumina NovaSeq 6000	PAIRED	RT-PCR	VIRAL RNA	Severe acute respiratory syndrome coronavirus 2	Homo sapiens	ILLUMINA	2021-07-27	United States	North America	52	2246.45	2010	0.986356	67175600
SRR15493792	PRJNA716985	AMPLICON	SAMN20827255	SRX11793669	SARS-CoV-2/Human/USA/IN-CDC-QDX27272422/2021	Illumina NovaSeq 6000	PAIRED	RT-PCR	VIRAL RNA	Severe acute respiratory syndrome coronavirus 2	Homo sapiens	ILLUMINA	2021-07-27	United States	North America	44	3991.95	3572	0.978029	119371283
SRR15493793	PRJNA716985	AMPLICON	SAMN20827275	SRX11793668	SARS-CoV-2/Human/USA/IL-CDC-QDX27272421/2021	Illumina NovaSeq 6000	PAIRED	RT-PCR	VIRAL RNA	Severe acute respiratory syndrome coronavirus 2	Homo sapiens	ILLUMINA	2021-07-27	United States	North America	41	2799.27	2586	0.986356	83706492
SRR15493794	PRJNA716985	AMPLICON	SAMN20827276	SRX11793667	SARS-CoV-2/Human/USA/IL-CDC-QDX27272420/2021	Illumina NovaSeq 6000	PAIRED	RT-PCR	VIRAL RNA	Severe acute respiratory syndrome coronavirus 2	Homo sapiens	ILLUMINA	2021-07-27	United States	North America	41	1101.63	906	0.975688	32941901
SRR15493795	PRJNA716985	AMPLICON	SAMN20827277	SRX11793666	SARS-CoV-2/Human/USA/IL-CDC-QDX27272419/2021	Illumina NovaSeq 6000	PAIRED	RT-PCR	VIRAL RNA	Severe acute respiratory syndrome coronavirus 2	Homo sapiens	ILLUMINA	2021-07-27	United States	North America	46	3743.94	3376	0.986356	111954930
SRR15493796	PRJNA716985	AMPLICON	SAMN20827278	SRX11793665	SARS-CoV-2/Human/USA/IL-CDC-QDX27272418/2021	Illumina NovaSeq 6000	PAIRED	RT-PCR	VIRAL RNA	Severe acute respiratory syndrome coronavirus 2	Homo sapiens	ILLUMINA	2021-07-27	United States	North America	45	1671.92	1399	0.986356	49995520
SRR15493797	PRJNA716985	AMPLICON	SAMN20827231	SRX11793664	SARS-CoV-2/Human/USA/MI-CDC-QDX27272417/2021	Illumina NovaSeq 6000	PAIRED	RT-PCR	VIRAL RNA	Severe acute respiratory syndrome coronavirus 2	Homo sapiens	ILLUMINA	2021-07-27	United States	North America	40	2155.57	1859	0.986356	64458045
SRR15493802	PRJNA716985	AMPLICON	SAMN20827283	SRX11793659	SARS-CoV-2/Human/USA/IL-CDC-QDX27272411/2021	Illumina NovaSeq 6000	PAIRED	RT-PCR	VIRAL RNA	Severe acute respiratory syndrome coronavirus 2	Homo sapiens	ILLUMINA	2021-07-27	United States	North America	44	1618.06	1359	0.986356	48384858
SRR15493803	PRJNA716985	AMPLICON	SAMN20827284	SRX11793658	SARS-CoV-2/Human/USA/IL-CDC-QDX27272410/2021	Illumina NovaSeq 6000	PAIRED	RT-PCR	VIRAL RNA	Severe acute respiratory syndrome coronavirus 2	Homo sapiens	ILLUMINA	2021-07-27	United States	North America	46	3319.21	3123	0.986356	99254310
SRR15493804	PRJNA716985	AMPLICON	SAMN20827285	SRX11793657	SARS-CoV-2/Human/USA/IL-CDC-QDX27272409/2021	Illumina NovaSeq 6000	PAIRED	RT-PCR	VIRAL RNA	Severe acute respiratory syndrome coronavirus 2	Homo sapiens	ILLUMINA	2021-07-27	United States	North America	48	4328.44	3955	0.986356	129433212
SRR15493805	PRJNA716985	AMPLICON	SAMN20827286	SRX11793656	SARS-CoV-2/Human/USA/IL-CDC-QDX27272408/2021	Illumina NovaSeq 6000	PAIRED	RT-PCR	VIRAL RNA	Severe acute respiratory syndrome coronavirus 2	Homo sapiens	ILLUMINA	2021-07-27	United States	North America	44	2588.58	2261	0.986356	77406187
SRR15493807	PRJNA716985	AMPLICON	SAMN20827288	SRX11793654	SARS-CoV-2/Human/USA/IL-CDC-QDX27272405/2021	Illumina NovaSeq 6000	PAIRED	RT-PCR	VIRAL RNA	Severe acute respiratory syndrome coronavirus 2	Homo sapiens	ILLUMINA	2021-07-27	United States	North America	40	3594.67	3200	0.977193	107491299
SRR15493808	PRJNA716985	AMPLICON	SAMN20827330	SRX11793653	SARS-CoV-2/Human/USA/IA-CDC-QDX27272404/2021	Illumina NovaSeq 6000	PAIRED	RT-PCR	VIRAL RNA	Severe acute respiratory syndrome coronavirus 2	Homo sapiens	ILLUMINA	2021-07-26	United States	North America	48	3706.33	3414	0.986356	110830482
SRR15493809	PRJNA716985	AMPLICON	SAMN20827289	SRX11793652	SARS-CoV-2/Human/USA/IL-CDC-QDX27272403/2021	Illumina NovaSeq 6000	PAIRED	RT-PCR	VIRAL RNA	Severe acute respiratory syndrome coronavirus 2	Homo sapiens	ILLUMINA	2021-07-27	United States	North America	46	2292.74	1993	0.986356	68559777
SRR15493811	PRJNA716985	AMPLICON	SAMN20827291	SRX11793650	SARS-CoV-2/Human/USA/IL-CDC-QDX27272401/2021	Illumina NovaSeq 6000	PAIRED	RT-PCR	VIRAL RNA	Severe acute respiratory syndrome coronavirus 2	Homo sapiens	ILLUMINA	2021-07-27	United States	North America	50	2506.27	2122	0.98348	74945007
SRR15493812	PRJNA716985	AMPLICON	SAMN20827292	SRX11793649	SARS-CoV-2/Human/USA/IL-CDC-QDX27272400/2021	Illumina NovaSeq 6000	PAIRED	RT-PCR	VIRAL RNA	Severe acute respiratory syndrome coronavirus 2	Homo sapiens	ILLUMINA	2021-07-27	United States	North America	47	4405.55	3916	0.986356	131739091
SRR15493813	PRJNA716985	AMPLICON	SAMN20827293	SRX11793648	SARS-CoV-2/Human/USA/IL-CDC-QDX27272397/2021	Illumina NovaSeq 6000	PAIRED	RT-PCR	VIRAL RNA	Severe acute respiratory syndrome coronavirus 2	Homo sapiens	ILLUMINA	2021-07-27	United States	North America	45	3119.78	2711	0.971474	93290851
SRR15493818	PRJNA716985	AMPLICON	SAMN20827297	SRX11793643	SARS-CoV-2/Human/USA/IL-CDC-QDX27272390/2021	Illumina NovaSeq 6000	PAIRED	RT-PCR	VIRAL RNA	Severe acute respiratory syndrome coronavirus 2	Homo sapiens	ILLUMINA	2021-07-27	United States	North America	41	3009.18	2517	0.986356	89983371
SRR15493819	PRJNA716985	AMPLICON	SAMN20826879	SRX11793642	SARS-CoV-2/Human/USA/WI-CDC-QDX27272389/2021	Illumina NovaSeq 6000	PAIRED	RT-PCR	VIRAL RNA	Severe acute respiratory syndrome coronavirus 2	Homo sapiens	ILLUMINA	2021-07-27	United States	North America	49	4887.61	4434	0.986356	146154104
SRR15493821	PRJNA716985	AMPLICON	SAMN20827299	SRX11793640	SARS-CoV-2/Human/USA/IL-CDC-QDX27272387/2021	Illumina NovaSeq 6000	PAIRED	RT-PCR	VIRAL RNA	Severe acute respiratory syndrome coronavirus 2	Homo sapiens	ILLUMINA	2021-07-27	United States	North America	43	3108.19	2784	0.986356	92944177
SRR15493822	PRJNA716985	AMPLICON	SAMN20827300	SRX11793639	SARS-CoV-2/Human/USA/IL-CDC-QDX27272385/2021	Illumina NovaSeq 6000	PAIRED	RT-PCR	VIRAL RNA	Severe acute respiratory syndrome coronavirus 2	Homo sapiens	ILLUMINA	2021-07-27	United States	North America	47	3265.85	2901	0.976022	97658598
SRR15493825	PRJNA716985	AMPLICON	SAMN20827302	SRX11793636	SARS-CoV-2/Human/USA/IL-CDC-QDX27272382/2021	Illumina NovaSeq 6000	PAIRED	RT-PCR	VIRAL RNA	Severe acute respiratory syndrome coronavirus 2	Homo sapiens	ILLUMINA	2021-07-27	United States	North America	39	1291.98	1072	0.978029	38634132
SRR15493826	PRJNA716985	AMPLICON	SAMN20827303	SRX11793635	SARS-CoV-2/Human/USA/IL-CDC-QDX27272381/2021	Illumina NovaSeq 6000	PAIRED	RT-PCR	VIRAL RNA	Severe acute respiratory syndrome coronavirus 2	Homo sapiens	ILLUMINA	2021-07-27	United States	North America	40	675.191	531	0.946828	20190241
SRR15493827	PRJNA716985	AMPLICON	SAMN20827304	SRX11793634	SARS-CoV-2/Human/USA/IL-CDC-QDX27272380/2021	Illumina NovaSeq 6000	PAIRED	RT-PCR	VIRAL RNA	Severe acute respiratory syndrome coronavirus 2	Homo sapiens	ILLUMINA	2021-07-27	United States	North America	42	3610.68	3363	0.986356	107970061
SRR15493828	PRJNA716985	AMPLICON	SAMN20827305	SRX11793633	SARS-CoV-2/Human/USA/IL-CDC-QDX27272379/2021	Illumina NovaSeq 6000	PAIRED	RT-PCR	VIRAL RNA	Severe acute respiratory syndrome coronavirus 2	Homo sapiens	ILLUMINA	2021-07-27	United States	North America	44	3943.21	3558	0.986356	117913777
SRR15493829	PRJNA716985	AMPLICON	SAMN20827306	SRX11793632	SARS-CoV-2/Human/USA/IL-CDC-QDX27272378/2021	Illumina NovaSeq 6000	PAIRED	RT-PCR	VIRAL RNA	Severe acute respiratory syndrome coronavirus 2	Homo sapiens	ILLUMINA	2021-07-27	United States	North America	45	1056.11	906	0.977661	31580747
SRR15493831	PRJNA716985	AMPLICON	SAMN20826882	SRX11793630	SARS-CoV-2/Human/USA/WI-CDC-QDX27272376/2021	Illumina NovaSeq 6000	PAIRED	RT-PCR	VIRAL RNA	Severe acute respiratory syndrome coronavirus 2	Homo sapiens	ILLUMINA	2021-07-27	United States	North America	43	1664.66	1324	0.986356	49778271
SRR15493832	PRJNA716985	AMPLICON	SAMN20827307	SRX11793629	SARS-CoV-2/Human/USA/IL-CDC-QDX27272375/2021	Illumina NovaSeq 6000	PAIRED	RT-PCR	VIRAL RNA	Severe acute respiratory syndrome coronavirus 2	Homo sapiens	ILLUMINA	2021-07-27	United States	North America	45	1898.73	1696	0.98348	56777742
SRR15493834	PRJNA716985	AMPLICON	SAMN20827309	SRX11793627	SARS-CoV-2/Human/USA/IL-CDC-QDX27272373/2021	Illumina NovaSeq 6000	PAIRED	RT-PCR	VIRAL RNA	Severe acute respiratory syndrome coronavirus 2	Homo sapiens	ILLUMINA	2021-07-27	United States	North America	43	3960.05	3608	0.986356	118417372
SRR15493835	PRJNA716985	AMPLICON	SAMN20827310	SRX11793626	SARS-CoV-2/Human/USA/IL-CDC-QDX27272370/2021	Illumina NovaSeq 6000	PAIRED	RT-PCR	VIRAL RNA	Severe acute respiratory syndrome coronavirus 2	Homo sapiens	ILLUMINA	2021-07-27	United States	North America	45	2520.97	2206	0.986356	75384715
SRR15493836	PRJNA716985	AMPLICON	SAMN20827311	SRX11793625	SARS-CoV-2/Human/USA/IL-CDC-QDX27272369/2021	Illumina NovaSeq 6000	PAIRED	RT-PCR	VIRAL RNA	Severe acute respiratory syndrome coronavirus 2	Homo sapiens	ILLUMINA	2021-07-27	United States	North America	41	1871.18	1658	0.986356	55953945
SRR15493841	PRJNA716985	AMPLICON	SAMN20827249	SRX11793620	SARS-CoV-2/Human/USA/KY-CDC-QDX27272361/2021	Illumina NovaSeq 6000	PAIRED	RT-PCR	VIRAL RNA	Severe acute respiratory syndrome coronavirus 2	Homo sapiens	ILLUMINA	2021-07-27	United States	North America	40	4264.11	3915	0.986356	127509710
SRR15493842	PRJNA716985	AMPLICON	SAMN20827314	SRX11793619	SARS-CoV-2/Human/USA/IL-CDC-QDX27272360/2021	Illumina NovaSeq 6000	PAIRED	RT-PCR	VIRAL RNA	Severe acute respiratory syndrome coronavirus 2	Homo sapiens	ILLUMINA	2021-07-26	United States	North America	43	3851.96	3515	0.986356	115185059
SRR15493843	PRJNA716985	AMPLICON	SAMN20827315	SRX11793618	SARS-CoV-2/Human/USA/IL-CDC-QDX27272358/2021	Illumina NovaSeq 6000	PAIRED	RT-PCR	VIRAL RNA	Severe acute respiratory syndrome coronavirus 2	Homo sapiens	ILLUMINA	2021-07-26	United States	North America	49	2642.35	2294	0.986356	79014323
SRR15493845	PRJNA716985	AMPLICON	SAMN20826962	SRX11793616	SARS-CoV-2/Human/USA/OH-CDC-QDX27272356/2021	Illumina NovaSeq 6000	PAIRED	RT-PCR	VIRAL RNA	Severe acute respiratory syndrome coronavirus 2	Homo sapiens	ILLUMINA	2021-07-26	United States	North America	39	1282.73	1064	0.984349	38357364
SRR15493846	PRJNA716985	AMPLICON	SAMN20826963	SRX11793615	SARS-CoV-2/Human/USA/OH-CDC-QDX27272355/2021	Illumina NovaSeq 6000	PAIRED	RT-PCR	VIRAL RNA	Severe acute respiratory syndrome coronavirus 2	Homo sapiens	ILLUMINA	2021-07-26	United States	North America	41	1071.97	891	0.979801	32055150
SRR15493847	PRJNA716985	AMPLICON	SAMN20827232	SRX11793614	SARS-CoV-2/Human/USA/MI-CDC-QDX27272353/2021	Illumina NovaSeq 6000	PAIRED	RT-PCR	VIRAL RNA	Severe acute respiratory syndrome coronavirus 2	Homo sapiens	ILLUMINA	2021-07-27	United States	North America	45	1923.9	1640	0.986356	57530363
SRR15493849	PRJNA716985	AMPLICON	SAMN20827234	SRX11793612	SARS-CoV-2/Human/USA/MI-CDC-QDX27272350/2021	Illumina NovaSeq 6000	PAIRED	RT-PCR	VIRAL RNA	Severe acute respiratory syndrome coronavirus 2	Homo sapiens	ILLUMINA	2021-07-26	United States	North America	48	3346.57	3032	0.986356	100072511
SRR15493850	PRJNA716985	AMPLICON	SAMN20827235	SRX11793611	SARS-CoV-2/Human/USA/MI-CDC-QDX27272347/2021	Illumina NovaSeq 6000	PAIRED	RT-PCR	VIRAL RNA	Severe acute respiratory syndrome coronavirus 2	Homo sapiens	ILLUMINA	2021-07-25	United States	North America	58	599.11	504	0.9381	17915193
SRR15493852	PRJNA716985	AMPLICON	SAMN20826964	SRX11793609	SARS-CoV-2/Human/USA/OH-CDC-QDX27272344/2021	Illumina NovaSeq 6000	PAIRED	RT-PCR	VIRAL RNA	Severe acute respiratory syndrome coronavirus 2	Homo sapiens	ILLUMINA	2021-07-26	United States	North America	51	2719.5	2361	0.986356	81321126
SRR15493853	PRJNA716985	AMPLICON	SAMN20826965	SRX11793608	SARS-CoV-2/Human/USA/OH-CDC-QDX27272343/2021	Illumina NovaSeq 6000	PAIRED	RT-PCR	VIRAL RNA	Severe acute respiratory syndrome coronavirus 2	Homo sapiens	ILLUMINA	2021-07-26	United States	North America	45	1512.63	1239	0.986356	45232207
SRR15493854	PRJNA716985	AMPLICON	SAMN20826966	SRX11793607	SARS-CoV-2/Human/USA/OH-CDC-QDX27272342/2021	Illumina NovaSeq 6000	PAIRED	RT-PCR	VIRAL RNA	Severe acute respiratory syndrome coronavirus 2	Homo sapiens	ILLUMINA	2021-07-26	United States	North America	45	2590.92	2294	0.986356	77476404
SRR15493855	PRJNA716985	AMPLICON	SAMN20826967	SRX11793606	SARS-CoV-2/Human/USA/OH-CDC-QDX27272341/2021	Illumina NovaSeq 6000	PAIRED	RT-PCR	VIRAL RNA	Severe acute respiratory syndrome coronavirus 2	Homo sapiens	ILLUMINA	2021-07-26	United States	North America	47	1855.53	1494	0.985486	55485867
SRR15493857	PRJNA716985	AMPLICON	SAMN20826968	SRX11793604	SARS-CoV-2/Human/USA/OH-CDC-QDX27272337/2021	Illumina NovaSeq 6000	PAIRED	RT-PCR	VIRAL RNA	Severe acute respiratory syndrome coronavirus 2	Homo sapiens	ILLUMINA	2021-07-26	United States	North America	45	4594.37	4076	0.990436	137385335
SRR15493858	PRJNA716985	AMPLICON	SAMN20826969	SRX11793603	SARS-CoV-2/Human/USA/OH-CDC-QDX27272336/2021	Illumina NovaSeq 6000	PAIRED	RT-PCR	VIRAL RNA	Severe acute respiratory syndrome coronavirus 2	Homo sapiens	ILLUMINA	2021-07-26	United States	North America	47	2207.91	960	0.982711	66023220
SRR15493859	PRJNA716985	AMPLICON	SAMN20826970	SRX11793602	SARS-CoV-2/Human/USA/OH-CDC-QDX27272335/2021	Illumina NovaSeq 6000	PAIRED	RT-PCR	VIRAL RNA	Severe acute respiratory syndrome coronavirus 2	Homo sapiens	ILLUMINA	2021-07-26	United States	North America	44	1979.81	1710	0.981774	59202305
SRR15493860	PRJNA716985	AMPLICON	SAMN20827256	SRX11793601	SARS-CoV-2/Human/USA/IN-CDC-QDX27272334/2021	Illumina NovaSeq 6000	PAIRED	RT-PCR	VIRAL RNA	Severe acute respiratory syndrome coronavirus 2	Homo sapiens	ILLUMINA	2021-07-26	United States	North America	44	3971.97	3592	0.986356	118773882
SRR15493861	PRJNA716985	AMPLICON	SAMN20827316	SRX11793600	SARS-CoV-2/Human/USA/IL-CDC-QDX27272333/2021	Illumina NovaSeq 6000	PAIRED	RT-PCR	VIRAL RNA	Severe acute respiratory syndrome coronavirus 2	Homo sapiens	ILLUMINA	2021-07-26	United States	North America	43	1143.23	945	0.98134	34185973
SRR15493862	PRJNA716985	AMPLICON	SAMN20826971	SRX11793599	SARS-CoV-2/Human/USA/OH-CDC-QDX27272332/2021	Illumina NovaSeq 6000	PAIRED	RT-PCR	VIRAL RNA	Severe acute respiratory syndrome coronavirus 2	Homo sapiens	ILLUMINA	2021-07-26	United States	North America	41	4202.44	3844	0.986356	125665563
SRR15493865	PRJNA716985	AMPLICON	SAMN20827258	SRX11793596	SARS-CoV-2/Human/USA/IN-CDC-QDX27272328/2021	Illumina NovaSeq 6000	PAIRED	RT-PCR	VIRAL RNA	Severe acute respiratory syndrome coronavirus 2	Homo sapiens	ILLUMINA	2021-07-27	United States	North America	45	3500.88	3331	0.977996	104686666
SRR15493866	PRJNA716985	AMPLICON	SAMN20827238	SRX11793595	SARS-CoV-2/Human/USA/MI-CDC-QDX27272327/2021	Illumina NovaSeq 6000	PAIRED	RT-PCR	VIRAL RNA	Severe acute respiratory syndrome coronavirus 2	Homo sapiens	ILLUMINA	2021-07-26	United States	North America	47	1595.46	1379	0.986356	47708973
SRR15493868	PRJNA716985	AMPLICON	SAMN20826973	SRX11793593	SARS-CoV-2/Human/USA/OH-CDC-QDX27272323/2021	Illumina NovaSeq 6000	PAIRED	RT-PCR	VIRAL RNA	Severe acute respiratory syndrome coronavirus 2	Homo sapiens	ILLUMINA	2021-07-26	United States	North America	44	2654.87	2211	0.986356	79388667
SRR15493869	PRJNA716985	AMPLICON	SAMN20826974	SRX11793592	SARS-CoV-2/Human/USA/OH-CDC-QDX27272321/2021	Illumina NovaSeq 6000	PAIRED	RT-PCR	VIRAL RNA	Severe acute respiratory syndrome coronavirus 2	Homo sapiens	ILLUMINA	2021-07-26	United States	North America	46	2360.13	2090	0.98348	70575081
SRR15493870	PRJNA716985	AMPLICON	SAMN20826975	SRX11793591	SARS-CoV-2/Human/USA/OH-CDC-QDX27272319/2021	Illumina NovaSeq 6000	PAIRED	RT-PCR	VIRAL RNA	Severe acute respiratory syndrome coronavirus 2	Homo sapiens	ILLUMINA	2021-07-26	United States	North America	42	2210.49	1953	0.986356	66100398
SRR15493871	PRJNA716985	AMPLICON	SAMN20826976	SRX11793590	SARS-CoV-2/Human/USA/OH-CDC-QDX27272318/2021	Illumina NovaSeq 6000	PAIRED	RT-PCR	VIRAL RNA	Severe acute respiratory syndrome coronavirus 2	Homo sapiens	ILLUMINA	2021-07-26	United States	North America	49	3917.08	3506	0.986356	117132363
SRR15493872	PRJNA716985	AMPLICON	SAMN20827250	SRX11793589	SARS-CoV-2/Human/USA/KY-CDC-QDX27272317/2021	Illumina NovaSeq 6000	PAIRED	RT-PCR	VIRAL RNA	Severe acute respiratory syndrome coronavirus 2	Homo sapiens	ILLUMINA	2021-07-26	United States	North America	49	4969.13	4608	0.990436	148591812
SRR15493873	PRJNA716985	AMPLICON	SAMN20826977	SRX11793588	SARS-CoV-2/Human/USA/OH-CDC-QDX27272316/2021	Illumina NovaSeq 6000	PAIRED	RT-PCR	VIRAL RNA	Severe acute respiratory syndrome coronavirus 2	Homo sapiens	ILLUMINA	2021-07-26	United States	North America	46	1788.02	1597	0.99067	53467196
SRR15493874	PRJNA716985	AMPLICON	SAMN20827259	SRX11793587	SARS-CoV-2/Human/USA/IN-CDC-QDX27272314/2021	Illumina NovaSeq 6000	PAIRED	RT-PCR	VIRAL RNA	Severe acute respiratory syndrome coronavirus 2	Homo sapiens	ILLUMINA	2021-07-26	United States	North America	47	2300.99	1991	0.986356	68806551
SRR15493875	PRJNA716985	AMPLICON	SAMN20827260	SRX11793586	SARS-CoV-2/Human/USA/IN-CDC-QDX27272313/2021	Illumina NovaSeq 6000	PAIRED	RT-PCR	VIRAL RNA	Severe acute respiratory syndrome coronavirus 2	Homo sapiens	ILLUMINA	2021-07-27	United States	North America	43	3498.92	3087	0.986356	104628221
SRR15493876	PRJNA716985	AMPLICON	SAMN20826978	SRX11793585	SARS-CoV-2/Human/USA/OH-CDC-QDX27272312/2021	Illumina NovaSeq 6000	PAIRED	RT-PCR	VIRAL RNA	Severe acute respiratory syndrome coronavirus 2	Homo sapiens	ILLUMINA	2021-07-26	United States	North America	48	4420.78	4002	0.986356	132194704
SRR15493877	PRJNA716985	AMPLICON	SAMN20826979	SRX11793584	SARS-CoV-2/Human/USA/OH-CDC-QDX27272311/2021	Illumina NovaSeq 6000	PAIRED	RT-PCR	VIRAL RNA	Severe acute respiratory syndrome coronavirus 2	Homo sapiens	ILLUMINA	2021-07-26	United States	North America	47	1006.97	799	0.951376	30111437
SRR15493878	PRJNA716985	AMPLICON	SAMN20827318	SRX11793583	SARS-CoV-2/Human/USA/IL-CDC-QDX27272310/2021	Illumina NovaSeq 6000	PAIRED	RT-PCR	VIRAL RNA	Severe acute respiratory syndrome coronavirus 2	Homo sapiens	ILLUMINA	2021-07-26	United States	North America	46	4400.99	3930	0.986356	131602788
SRR15493879	PRJNA716985	AMPLICON	SAMN20827239	SRX11793582	SARS-CoV-2/Human/USA/MI-CDC-QDX27272308/2021	Illumina NovaSeq 6000	PAIRED	RT-PCR	VIRAL RNA	Severe acute respiratory syndrome coronavirus 2	Homo sapiens	ILLUMINA	2021-07-26	United States	North America	50	4216.44	3732	0.986356	126084068
SRR15493880	PRJNA716985	AMPLICON	SAMN20827251	SRX11793581	SARS-CoV-2/Human/USA/KY-CDC-QDX27272307/2021	Illumina NovaSeq 6000	PAIRED	RT-PCR	VIRAL RNA	Severe acute respiratory syndrome coronavirus 2	Homo sapiens	ILLUMINA	2021-07-26	United States	North America	44	3045.14	2617	0.978664	91058877
SRR15493881	PRJNA716985	AMPLICON	SAMN20826883	SRX11793580	SARS-CoV-2/Human/USA/WI-CDC-QDX27272306/2021	Illumina NovaSeq 6000	PAIRED	RT-PCR	VIRAL RNA	Severe acute respiratory syndrome coronavirus 2	Homo sapiens	ILLUMINA	2021-07-26	United States	North America	44	4571.91	4107	0.986356	136713915
SRR15493882	PRJNA716985	AMPLICON	SAMN20827240	SRX11793579	SARS-CoV-2/Human/USA/MI-CDC-QDX27272305/2021	Illumina NovaSeq 6000	PAIRED	RT-PCR	VIRAL RNA	Severe acute respiratory syndrome coronavirus 2	Homo sapiens	ILLUMINA	2021-07-26	United States	North America	48	928.339	797	0.977962	27760112
SRR15493883	PRJNA716985	AMPLICON	SAMN20827241	SRX11793578	SARS-CoV-2/Human/USA/MI-CDC-QDX27272304/2021	Illumina NovaSeq 6000	PAIRED	RT-PCR	VIRAL RNA	Severe acute respiratory syndrome coronavirus 2	Homo sapiens	ILLUMINA	2021-07-26	United States	North America	49	4802.35	4327	0.990402	143604701
SRR15493884	PRJNA716985	AMPLICON	SAMN20827242	SRX11793577	SARS-CoV-2/Human/USA/MI-CDC-QDX27272302/2021	Illumina NovaSeq 6000	PAIRED	RT-PCR	VIRAL RNA	Severe acute respiratory syndrome coronavirus 2	Homo sapiens	ILLUMINA	2021-07-25	United States	North America	44	2556.69	2309	0.986356	76452780
SRR15493885	PRJNA716985	AMPLICON	SAMN20826884	SRX11793576	SARS-CoV-2/Human/USA/WI-CDC-QDX27272301/2021	Illumina NovaSeq 6000	PAIRED	RT-PCR	VIRAL RNA	Severe acute respiratory syndrome coronavirus 2	Homo sapiens	ILLUMINA	2021-07-26	United States	North America	42	1710.01	1444	0.986356	51134534
SRR15493886	PRJNA716985	AMPLICON	SAMN20827243	SRX11793575	SARS-CoV-2/Human/USA/MI-CDC-QDX27272300/2021	Illumina NovaSeq 6000	PAIRED	RT-PCR	VIRAL RNA	Severe acute respiratory syndrome coronavirus 2	Homo sapiens	ILLUMINA	2021-07-25	United States	North America	44	3715.56	3350	0.986356	111106361
SRR15493887	PRJNA716985	AMPLICON	SAMN20827319	SRX11793574	SARS-CoV-2/Human/USA/IL-CDC-QDX27272298/2021	Illumina NovaSeq 6000	PAIRED	RT-PCR	VIRAL RNA	Severe acute respiratory syndrome coronavirus 2	Homo sapiens	ILLUMINA	2021-07-26	United States	North America	43	4112.62	3744	0.986356	122979628
SRR15493888	PRJNA716985	AMPLICON	SAMN20827320	SRX11793573	SARS-CoV-2/Human/USA/IL-CDC-QDX27272297/2021	Illumina NovaSeq 6000	PAIRED	RT-PCR	VIRAL RNA	Severe acute respiratory syndrome coronavirus 2	Homo sapiens	ILLUMINA	2021-07-26	United States	North America	45	2328.95	2049	0.986356	69642710
SRR15493889	PRJNA716985	AMPLICON	SAMN20827217	SRX11793572	SARS-CoV-2/Human/USA/MN-CDC-QDX27272296/2021	Illumina NovaSeq 6000	PAIRED	RT-PCR	VIRAL RNA	Severe acute respiratory syndrome coronavirus 2	Homo sapiens	ILLUMINA	2021-07-26	United States	North America	48	3895.15	3592	0.985988	116476635
SRR15493890	PRJNA716985	AMPLICON	SAMN20827321	SRX11793571	SARS-CoV-2/Human/USA/IL-CDC-QDX27272295/2021	Illumina NovaSeq 6000	PAIRED	RT-PCR	VIRAL RNA	Severe acute respiratory syndrome coronavirus 2	Homo sapiens	ILLUMINA	2021-07-26	United States	North America	46	3559.76	3284	0.986356	106447421
SRR15493892	PRJNA716985	AMPLICON	SAMN20827323	SRX11793569	SARS-CoV-2/Human/USA/IL-CDC-QDX27272293/2021	Illumina NovaSeq 6000	PAIRED	RT-PCR	VIRAL RNA	Severe acute respiratory syndrome coronavirus 2	Homo sapiens	ILLUMINA	2021-07-26	United States	North America	42	4085.04	3550	0.986356	122154823
SRR15493894	PRJNA716985	AMPLICON	SAMN20827324	SRX11793567	SARS-CoV-2/Human/USA/IL-CDC-QDX27272291/2021	Illumina NovaSeq 6000	PAIRED	RT-PCR	VIRAL RNA	Severe acute respiratory syndrome coronavirus 2	Homo sapiens	ILLUMINA	2021-07-26	United States	North America	36	926.514	795	0.970337	27705552
SRR15493896	PRJNA716985	AMPLICON	SAMN20827326	SRX11793565	SARS-CoV-2/Human/USA/IL-CDC-QDX27272287/2021	Illumina NovaSeq 6000	PAIRED	RT-PCR	VIRAL RNA	Severe acute respiratory syndrome coronavirus 2	Homo sapiens	ILLUMINA	2021-07-26	United States	North America	42	1696.37	1495	0.986356	50726676
SRR15493901	PRJNA716985	AMPLICON	SAMN20826885	SRX11793560	SARS-CoV-2/Human/USA/WI-CDC-QDX27272282/2021	Illumina NovaSeq 6000	PAIRED	RT-PCR	VIRAL RNA	Severe acute respiratory syndrome coronavirus 2	Homo sapiens	ILLUMINA	2021-07-26	United States	North America	43	2785.01	2339	0.986356	83280041
SRR15493902	PRJNA716985	AMPLICON	SAMN20827393	SRX11793559	SARS-CoV-2/Human/USA/FL-CDC-QDX27272280/2021	Illumina NovaSeq 6000	PAIRED	RT-PCR	VIRAL RNA	Severe acute respiratory syndrome coronavirus 2	Homo sapiens	ILLUMINA	2021-07-25	United States	North America	39	2212.74	1900	0.986356	66167663
SRR15493903	PRJNA716985	AMPLICON	SAMN20827394	SRX11793558	SARS-CoV-2/Human/USA/FL-CDC-QDX27272279/2021	Illumina NovaSeq 6000	PAIRED	RT-PCR	VIRAL RNA	Severe acute respiratory syndrome coronavirus 2	Homo sapiens	ILLUMINA	2021-07-25	United States	North America	45	2242.64	1817	0.98348	67061795
SRR15493904	PRJNA716985	AMPLICON	SAMN20827395	SRX11793557	SARS-CoV-2/Human/USA/FL-CDC-QDX27272278/2021	Illumina NovaSeq 6000	PAIRED	RT-PCR	VIRAL RNA	Severe acute respiratory syndrome coronavirus 2	Homo sapiens	ILLUMINA	2021-07-25	United States	North America	44	3575.31	3270	0.986356	106912385
SRR15493905	PRJNA716985	AMPLICON	SAMN20827396	SRX11793556	SARS-CoV-2/Human/USA/FL-CDC-QDX27272276/2021	Illumina NovaSeq 6000	PAIRED	RT-PCR	VIRAL RNA	Severe acute respiratory syndrome coronavirus 2	Homo sapiens	ILLUMINA	2021-07-25	United States	North America	45	4193.56	3811	0.990971	125399979
SRR15493906	PRJNA716985	AMPLICON	SAMN20827397	SRX11793555	SARS-CoV-2/Human/USA/FL-CDC-QDX27272275/2021	Illumina NovaSeq 6000	PAIRED	RT-PCR	VIRAL RNA	Severe acute respiratory syndrome coronavirus 2	Homo sapiens	ILLUMINA	2021-07-25	United States	North America	45	4440.19	4031	0.986356	132775108
SRR15493907	PRJNA716985	AMPLICON	SAMN20827398	SRX11793554	SARS-CoV-2/Human/USA/FL-CDC-QDX27272274/2021	Illumina NovaSeq 6000	PAIRED	RT-PCR	VIRAL RNA	Severe acute respiratory syndrome coronavirus 2	Homo sapiens	ILLUMINA	2021-07-25	United States	North America	48	5077.5	4660	0.995519	151832541
SRR15493908	PRJNA716985	AMPLICON	SAMN20827399	SRX11793553	SARS-CoV-2/Human/USA/FL-CDC-QDX27272272/2021	Illumina NovaSeq 6000	PAIRED	RT-PCR	VIRAL RNA	Severe acute respiratory syndrome coronavirus 2	Homo sapiens	ILLUMINA	2021-07-25	United States	North America	49	3332.89	3023	0.976859	99663307
SRR15493910	PRJNA716985	AMPLICON	SAMN20827401	SRX11793551	SARS-CoV-2/Human/USA/FL-CDC-QDX27272269/2021	Illumina NovaSeq 6000	PAIRED	RT-PCR	VIRAL RNA	Severe acute respiratory syndrome coronavirus 2	Homo sapiens	ILLUMINA	2021-07-25	United States	North America	40	3898.36	3524	0.990034	116572639
SRR15493911	PRJNA716985	AMPLICON	SAMN20827402	SRX11793550	SARS-CoV-2/Human/USA/FL-CDC-QDX27272268/2021	Illumina NovaSeq 6000	PAIRED	RT-PCR	VIRAL RNA	Severe acute respiratory syndrome coronavirus 2	Homo sapiens	ILLUMINA	2021-07-25	United States	North America	54	4566.61	4091	0.990135	136555225
SRR15493916	PRJNA716985	AMPLICON	SAMN20827407	SRX11793545	SARS-CoV-2/Human/USA/FL-CDC-QDX27272261/2021	Illumina NovaSeq 6000	PAIRED	RT-PCR	VIRAL RNA	Severe acute respiratory syndrome coronavirus 2	Homo sapiens	ILLUMINA	2021-07-25	United States	North America	39	2642.79	2467	0.982109	79027310
SRR15493917	PRJNA716985	AMPLICON	SAMN20827408	SRX11793544	SARS-CoV-2/Human/USA/FL-CDC-QDX27272259/2021	Illumina NovaSeq 6000	PAIRED	RT-PCR	VIRAL RNA	Severe acute respiratory syndrome coronavirus 2	Homo sapiens	ILLUMINA	2021-07-25	United States	North America	39	1115.96	881	0.966191	33370471
SRR15493919	PRJNA716985	AMPLICON	SAMN20827467	SRX11793542	SARS-CoV-2/Human/USA/CT-CDC-QDX27388344/2021	Illumina NovaSeq 6000	PAIRED	RT-PCR	VIRAL RNA	Severe acute respiratory syndrome coronavirus 2	Homo sapiens	ILLUMINA	2021-07-31	United States	North America	47	3113.57	2643	0.986356	93105220
SRR15493923	PRJNA716985	AMPLICON	SAMN20833646	SRX11793539	SARS-CoV-2/Human/USA/CT-CDC-QDX27388340/2021	Illumina NovaSeq 6000	PAIRED	RT-PCR	VIRAL RNA	Severe acute respiratory syndrome coronavirus 2	Homo sapiens	ILLUMINA	2021-07-31	United States	North America	44	4336.4	3963	0.990636	129671332
SRR15493924	PRJNA716985	AMPLICON	SAMN20833647	SRX11793538	SARS-CoV-2/Human/USA/CT-CDC-QDX27388339/2021	Illumina NovaSeq 6000	PAIRED	RT-PCR	VIRAL RNA	Severe acute respiratory syndrome coronavirus 2	Homo sapiens	ILLUMINA	2021-07-31	United States	North America	47	3680.94	3434	0.990436	110071129
SRR15493926	PRJNA716985	AMPLICON	SAMN20833649	SRX11793536	SARS-CoV-2/Human/USA/CT-CDC-QDX27388335/2021	Illumina NovaSeq 6000	PAIRED	RT-PCR	VIRAL RNA	Severe acute respiratory syndrome coronavirus 2	Homo sapiens	ILLUMINA	2021-07-31	United States	North America	42	1755.5	1164	0.955055	52494712
SRR15493927	PRJNA716985	AMPLICON	SAMN20827244	SRX11793535	SARS-CoV-2/Human/USA/MA-CDC-QDX27388334/2021	Illumina NovaSeq 6000	PAIRED	RT-PCR	VIRAL RNA	Severe acute respiratory syndrome coronavirus 2	Homo sapiens	ILLUMINA	2021-07-31	United States	North America	47	4124.33	3791	0.992643	123329964
SRR15493928	PRJNA716985	AMPLICON	SAMN20833650	SRX11793534	SARS-CoV-2/Human/USA/CT-CDC-QDX27388332/2021	Illumina NovaSeq 6000	PAIRED	RT-PCR	VIRAL RNA	Severe acute respiratory syndrome coronavirus 2	Homo sapiens	ILLUMINA	2021-07-31	United States	North America	41	1779.6	1252	0.945725	53215400
SRR15493931	PRJNA716985	AMPLICON	SAMN20827172	SRX11793531	SARS-CoV-2/Human/USA/NH-CDC-QDX27388322/2021	Illumina NovaSeq 6000	PAIRED	RT-PCR	VIRAL RNA	Severe acute respiratory syndrome coronavirus 2	Homo sapiens	ILLUMINA	2021-07-31	United States	North America	43	2882.13	2478	0.975253	86184208
SRR15493934	PRJNA716985	AMPLICON	SAMN20827246	SRX11793528	SARS-CoV-2/Human/USA/MA-CDC-QDX27388313/2021	Illumina NovaSeq 6000	PAIRED	RT-PCR	VIRAL RNA	Severe acute respiratory syndrome coronavirus 2	Homo sapiens	ILLUMINA	2021-07-31	United States	North America	40	1753.13	1383	0.965789	52423912
SRR15493938	PRJNA716985	AMPLICON	SAMN20833660	SRX11793524	SARS-CoV-2/Human/USA/CA-CDC-QDX27388278/2021	Illumina NovaSeq 6000	PAIRED	RT-PCR	VIRAL RNA	Severe acute respiratory syndrome coronavirus 2	Homo sapiens	ILLUMINA	2021-07-30	United States	North America	50	5111.44	4652	0.995519	152847484
SRR15493939	PRJNA716985	AMPLICON	SAMN20833661	SRX11793523	SARS-CoV-2/Human/USA/CA-CDC-QDX27388257/2021	Illumina NovaSeq 6000	PAIRED	RT-PCR	VIRAL RNA	Severe acute respiratory syndrome coronavirus 2	Homo sapiens	ILLUMINA	2021-07-31	United States	North America	43	1246.03	759	0.929572	37260090
SRR15493940	PRJNA716985	AMPLICON	SAMN20833662	SRX11793522	SARS-CoV-2/Human/USA/CA-CDC-QDX27388256/2021	Illumina NovaSeq 6000	PAIRED	RT-PCR	VIRAL RNA	Severe acute respiratory syndrome coronavirus 2	Homo sapiens	ILLUMINA	2021-07-31	United States	North America	42	2967.13	2655	0.98348	88726032
SRR15493945	PRJNA716985	AMPLICON	SAMN20827414	SRX11793517	SARS-CoV-2/Human/USA/FL-CDC-QDX27272247/2021	Illumina NovaSeq 6000	PAIRED	RT-PCR	VIRAL RNA	Severe acute respiratory syndrome coronavirus 2	Homo sapiens	ILLUMINA	2021-07-25	United States	North America	40	5028.59	4527	0.99582	150369988
SRR15493947	PRJNA716985	AMPLICON	SAMN20827416	SRX11793515	SARS-CoV-2/Human/USA/FL-CDC-QDX27272245/2021	Illumina NovaSeq 6000	PAIRED	RT-PCR	VIRAL RNA	Severe acute respiratory syndrome coronavirus 2	Homo sapiens	ILLUMINA	2021-07-25	United States	North America	44	4282.76	3890	0.986256	128067486
SRR15493948	PRJNA716985	AMPLICON	SAMN20827417	SRX11793514	SARS-CoV-2/Human/USA/FL-CDC-QDX27272244/2021	Illumina NovaSeq 6000	PAIRED	RT-PCR	VIRAL RNA	Severe acute respiratory syndrome coronavirus 2	Homo sapiens	ILLUMINA	2021-07-25	United States	North America	47	4278.26	3928	0.990436	127932702
SRR15493950	PRJNA716985	AMPLICON	SAMN20827419	SRX11793512	SARS-CoV-2/Human/USA/FL-CDC-QDX27272241/2021	Illumina NovaSeq 6000	PAIRED	RT-PCR	VIRAL RNA	Severe acute respiratory syndrome coronavirus 2	Homo sapiens	ILLUMINA	2021-07-25	United States	North America	42	3828.55	3491	0.986356	114485133
SRR15493952	PRJNA716985	AMPLICON	SAMN20827421	SRX11793510	SARS-CoV-2/Human/USA/FL-CDC-QDX27272238/2021	Illumina NovaSeq 6000	PAIRED	RT-PCR	VIRAL RNA	Severe acute respiratory syndrome coronavirus 2	Homo sapiens	ILLUMINA	2021-07-25	United States	North America	75	4315.68	3920	0.995954	129051822
SRR15493953	PRJNA716985	AMPLICON	SAMN20827422	SRX11793509	SARS-CoV-2/Human/USA/FL-CDC-QDX27272237/2021	Illumina NovaSeq 6000	PAIRED	RT-PCR	VIRAL RNA	Severe acute respiratory syndrome coronavirus 2	Homo sapiens	ILLUMINA	2021-07-25	United States	North America	47	4287.41	3906	0.983814	128206460
SRR15493954	PRJNA716985	AMPLICON	SAMN20827423	SRX11793508	SARS-CoV-2/Human/USA/FL-CDC-QDX27272236/2021	Illumina NovaSeq 6000	PAIRED	RT-PCR	VIRAL RNA	Severe acute respiratory syndrome coronavirus 2	Homo sapiens	ILLUMINA	2021-07-25	United States	North America	45	5209.13	4862	0.990436	155768578
SRR15493957	PRJNA716985	AMPLICON	SAMN20827426	SRX11793505	SARS-CoV-2/Human/USA/FL-CDC-QDX27272232/2021	Illumina NovaSeq 6000	PAIRED	RT-PCR	VIRAL RNA	Severe acute respiratory syndrome coronavirus 2	Homo sapiens	ILLUMINA	2021-07-25	United States	North America	41	4696.05	4217	0.990436	140426104
SRR15493958	PRJNA716985	AMPLICON	SAMN20827427	SRX11793504	SARS-CoV-2/Human/USA/FL-CDC-QDX27272231/2021	Illumina NovaSeq 6000	PAIRED	RT-PCR	VIRAL RNA	Severe acute respiratory syndrome coronavirus 2	Homo sapiens	ILLUMINA	2021-07-25	United States	North America	41	4043.91	3589	0.986557	120924994
SRR15493959	PRJNA716985	AMPLICON	SAMN20827428	SRX11793503	SARS-CoV-2/Human/USA/FL-CDC-QDX27272230/2021	Illumina NovaSeq 6000	PAIRED	RT-PCR	VIRAL RNA	Severe acute respiratory syndrome coronavirus 2	Homo sapiens	ILLUMINA	2021-07-25	United States	North America	39	5325.15	5013	0.986356	159238055
SRR15493963	PRJNA716985	AMPLICON	SAMN20827432	SRX11793499	SARS-CoV-2/Human/USA/FL-CDC-QDX27272223/2021	Illumina NovaSeq 6000	PAIRED	RT-PCR	VIRAL RNA	Severe acute respiratory syndrome coronavirus 2	Homo sapiens	ILLUMINA	2021-07-25	United States	North America	46	4445.2	4030	0.990603	132924833
SRR15493964	PRJNA716985	AMPLICON	SAMN20827433	SRX11793498	SARS-CoV-2/Human/USA/FL-CDC-QDX27272222/2021	Illumina NovaSeq 6000	PAIRED	RT-PCR	VIRAL RNA	Severe acute respiratory syndrome coronavirus 2	Homo sapiens	ILLUMINA	2021-07-25	United States	North America	49	3280.14	2974	0.986356	98086110
SRR15493965	PRJNA716985	AMPLICON	SAMN20827434	SRX11793497	SARS-CoV-2/Human/USA/FL-CDC-QDX27272221/2021	Illumina NovaSeq 6000	PAIRED	RT-PCR	VIRAL RNA	Severe acute respiratory syndrome coronavirus 2	Homo sapiens	ILLUMINA	2021-07-26	United States	North America	40	1867.89	1510	0.986356	55855494
SRR15493967	PRJNA716985	AMPLICON	SAMN20827436	SRX11793495	SARS-CoV-2/Human/USA/FL-CDC-QDX27272219/2021	Illumina NovaSeq 6000	PAIRED	RT-PCR	VIRAL RNA	Severe acute respiratory syndrome coronavirus 2	Homo sapiens	ILLUMINA	2021-07-24	United States	North America	42	3517.31	2998	0.992643	105178028
SRR15493968	PRJNA716985	AMPLICON	SAMN20827437	SRX11793494	SARS-CoV-2/Human/USA/FL-CDC-QDX27272217/2021	Illumina NovaSeq 6000	PAIRED	RT-PCR	VIRAL RNA	Severe acute respiratory syndrome coronavirus 2	Homo sapiens	ILLUMINA	2021-07-25	United States	North America	38	1523.3	1231	0.986356	45551196
SRR15493969	PRJNA716985	AMPLICON	SAMN20827438	SRX11793465	SARS-CoV-2/Human/USA/FL-CDC-QDX27272216/2021	Illumina NovaSeq 6000	PAIRED	RT-PCR	VIRAL RNA	Severe acute respiratory syndrome coronavirus 2	Homo sapiens	ILLUMINA	2021-07-25	United States	North America	50	4819.44	4473	0.995519	144115707
SRR15493970	PRJNA716985	AMPLICON	SAMN20833664	SRX11793492	SARS-CoV-2/Human/USA/CA-CDC-QDX27388248/2021	Illumina NovaSeq 6000	PAIRED	RT-PCR	VIRAL RNA	Severe acute respiratory syndrome coronavirus 2	Homo sapiens	ILLUMINA	2021-07-31	United States	North America	44	4203.04	3767	0.986356	125683498
SRR15493971	PRJNA716985	AMPLICON	SAMN20826936	SRX11793491	SARS-CoV-2/Human/USA/OR-CDC-QDX27388239/2021	Illumina NovaSeq 6000	PAIRED	RT-PCR	VIRAL RNA	Severe acute respiratory syndrome coronavirus 2	Homo sapiens	ILLUMINA	2021-08-01	United States	North America	47	4746.17	4401	0.995519	141924853
SRR15493972	PRJNA716985	AMPLICON	SAMN20826937	SRX11793490	SARS-CoV-2/Human/USA/OR-CDC-QDX27388237/2021	Illumina NovaSeq 6000	PAIRED	RT-PCR	VIRAL RNA	Severe acute respiratory syndrome coronavirus 2	Homo sapiens	ILLUMINA	2021-08-01	United States	North America	41	2925.21	2552	0.98756	87472409
SRR15493974	PRJNA716985	AMPLICON	SAMN20826939	SRX11793488	SARS-CoV-2/Human/USA/OR-CDC-QDX27388232/2021	Illumina NovaSeq 6000	PAIRED	RT-PCR	VIRAL RNA	Severe acute respiratory syndrome coronavirus 2	Homo sapiens	ILLUMINA	2021-08-01	United States	North America	49	4459.78	4116	0.990469	133360685
SRR15493975	PRJNA716985	AMPLICON	SAMN20826886	SRX11793487	SARS-CoV-2/Human/USA/WA-CDC-QDX27388225/2021	Illumina NovaSeq 6000	PAIRED	RT-PCR	VIRAL RNA	Severe acute respiratory syndrome coronavirus 2	Homo sapiens	ILLUMINA	2021-08-01	United States	North America	53	5285.8	5194	0.995519	158061348
SRR15493976	PRJNA716985	AMPLICON	SAMN20826887	SRX11793486	SARS-CoV-2/Human/USA/WA-CDC-QDX27388216/2021	Illumina NovaSeq 6000	PAIRED	RT-PCR	VIRAL RNA	Severe acute respiratory syndrome coronavirus 2	Homo sapiens	ILLUMINA	2021-07-30	United States	North America	42	3335.17	2748	0.978029	99731573
SRR15493977	PRJNA716985	AMPLICON	SAMN20826940	SRX11793485	SARS-CoV-2/Human/USA/OR-CDC-QDX27388210/2021	Illumina NovaSeq 6000	PAIRED	RT-PCR	VIRAL RNA	Severe acute respiratory syndrome coronavirus 2	Homo sapiens	ILLUMINA	2021-07-31	United States	North America	47	5360.8	5496	0.986924	160304133
SRR15493981	PRJNA716985	AMPLICON	SAMN20826942	SRX11793481	SARS-CoV-2/Human/USA/OR-CDC-QDX27388198/2021	Illumina NovaSeq 6000	PAIRED	RT-PCR	VIRAL RNA	Severe acute respiratory syndrome coronavirus 2	Homo sapiens	ILLUMINA	2021-07-31	United States	North America	46	3907.82	3547	0.985553	116855489
SRR15493983	PRJNA716985	AMPLICON	SAMN20826944	SRX11793479	SARS-CoV-2/Human/USA/OR-CDC-QDX27388195/2021	Illumina NovaSeq 6000	PAIRED	RT-PCR	VIRAL RNA	Severe acute respiratory syndrome coronavirus 2	Homo sapiens	ILLUMINA	2021-07-31	United States	North America	49	4715.37	4269	0.995519	141003604
SRR15493984	PRJNA716985	AMPLICON	SAMN20826945	SRX11793478	SARS-CoV-2/Human/USA/OR-CDC-QDX27388191/2021	Illumina NovaSeq 6000	PAIRED	RT-PCR	VIRAL RNA	Severe acute respiratory syndrome coronavirus 2	Homo sapiens	ILLUMINA	2021-07-31	United States	North America	51	3082.89	2661	0.992442	92187713
SRR15493985	PRJNA716985	AMPLICON	SAMN20826890	SRX11793477	SARS-CoV-2/Human/USA/WA-CDC-QDX27388181/2021	Illumina NovaSeq 6000	PAIRED	RT-PCR	VIRAL RNA	Severe acute respiratory syndrome coronavirus 2	Homo sapiens	ILLUMINA	2021-07-30	United States	North America	49	2979.33	2417	0.979032	89090759
SRR15493986	PRJNA716985	AMPLICON	SAMN20826891	SRX11793476	SARS-CoV-2/Human/USA/WA-CDC-QDX27388178/2021	Illumina NovaSeq 6000	PAIRED	RT-PCR	VIRAL RNA	Severe acute respiratory syndrome coronavirus 2	Homo sapiens	ILLUMINA	2021-07-30	United States	North America	43	2448.25	1715	0.961944	73210125
SRR15493989	PRJNA716985	AMPLICON	SAMN20826894	SRX11793473	SARS-CoV-2/Human/USA/WA-CDC-QDX27388173/2021	Illumina NovaSeq 6000	PAIRED	RT-PCR	VIRAL RNA	Severe acute respiratory syndrome coronavirus 2	Homo sapiens	ILLUMINA	2021-07-30	United States	North America	43	2829.46	2176	0.985286	84609453
SRR15493990	PRJNA716985	AMPLICON	SAMN20826946	SRX11793472	SARS-CoV-2/Human/USA/OR-CDC-QDX27388167/2021	Illumina NovaSeq 6000	PAIRED	RT-PCR	VIRAL RNA	Severe acute respiratory syndrome coronavirus 2	Homo sapiens	ILLUMINA	2021-07-30	United States	North America	45	4448.58	4074	0.990402	133025900
SRR15493991	PRJNA716985	AMPLICON	SAMN20826895	SRX11793471	SARS-CoV-2/Human/USA/WA-CDC-QDX27388163/2021	Illumina NovaSeq 6000	PAIRED	RT-PCR	VIRAL RNA	Severe acute respiratory syndrome coronavirus 2	Homo sapiens	ILLUMINA	2021-07-30	United States	North America	46	3913.92	3475	0.986356	117037809
SRR15493992	PRJNA716985	AMPLICON	SAMN20826896	SRX11793470	SARS-CoV-2/Human/USA/WA-CDC-QDX27388160/2021	Illumina NovaSeq 6000	PAIRED	RT-PCR	VIRAL RNA	Severe acute respiratory syndrome coronavirus 2	Homo sapiens	ILLUMINA	2021-07-30	United States	North America	42	4826.83	4366	0.995519	144336727
SRR15493993	PRJNA716985	AMPLICON	SAMN20826897	SRX11793469	SARS-CoV-2/Human/USA/WA-CDC-QDX27388158/2021	Illumina NovaSeq 6000	PAIRED	RT-PCR	VIRAL RNA	Severe acute respiratory syndrome coronavirus 2	Homo sapiens	ILLUMINA	2021-07-30	United States	North America	47	2461.13	2084	0.986356	73595190
SRR15493994	PRJNA716985	AMPLICON	SAMN20826898	SRX11793468	SARS-CoV-2/Human/USA/WA-CDC-QDX27388156/2021	Illumina NovaSeq 6000	PAIRED	RT-PCR	VIRAL RNA	Severe acute respiratory syndrome coronavirus 2	Homo sapiens	ILLUMINA	2021-07-30	United States	North America	45	2054.34	1647	0.992442	61430958
SRR15493995	PRJNA716985	AMPLICON	SAMN20826899	SRX11793467	SARS-CoV-2/Human/USA/WA-CDC-QDX27388154/2021	Illumina NovaSeq 6000	PAIRED	RT-PCR	VIRAL RNA	Severe acute respiratory syndrome coronavirus 2	Homo sapiens	ILLUMINA	2021-07-31	United States	North America	44	4038.64	3641	0.990436	120767315
SRR15493997	PRJNA716985	AMPLICON	SAMN20826947	SRX11793966	SARS-CoV-2/Human/USA/OR-CDC-QDX27388151/2021	Illumina NovaSeq 6000	PAIRED	RT-PCR	VIRAL RNA	Severe acute respiratory syndrome coronavirus 2	Homo sapiens	ILLUMINA	2021-07-30	United States	North America	41	4003.75	3597	0.986055	119724004
SRR15493999	PRJNA716985	AMPLICON	SAMN20827440	SRX11793463	SARS-CoV-2/Human/USA/FL-CDC-QDX27272213/2021	Illumina NovaSeq 6000	PAIRED	RT-PCR	VIRAL RNA	Severe acute respiratory syndrome coronavirus 2	Homo sapiens	ILLUMINA	2021-07-25	United States	North America	44	3155.22	2773	0.990436	94350684
SRR15494001	PRJNA716985	AMPLICON	SAMN20827442	SRX11793461	SARS-CoV-2/Human/USA/FL-CDC-QDX27272210/2021	Illumina NovaSeq 6000	PAIRED	RT-PCR	VIRAL RNA	Severe acute respiratory syndrome coronavirus 2	Homo sapiens	ILLUMINA	2021-07-25	United States	North America	43	4328.02	3974	0.978029	129420721
SRR15494003	PRJNA716985	AMPLICON	SAMN20827444	SRX11793459	SARS-CoV-2/Human/USA/FL-CDC-QDX27272208/2021	Illumina NovaSeq 6000	PAIRED	RT-PCR	VIRAL RNA	Severe acute respiratory syndrome coronavirus 2	Homo sapiens	ILLUMINA	2021-07-24	United States	North America	44	1510.38	1302	0.982778	45164991
SRR15494007	PRJNA716985	AMPLICON	SAMN20827448	SRX11793455	SARS-CoV-2/Human/USA/FL-CDC-QDX27272204/2021	Illumina NovaSeq 6000	PAIRED	RT-PCR	VIRAL RNA	Severe acute respiratory syndrome coronavirus 2	Homo sapiens	ILLUMINA	2021-07-25	United States	North America	37	4108.22	3774	0.986356	122848121
SRR15494008	PRJNA716985	AMPLICON	SAMN20827449	SRX11793454	SARS-CoV-2/Human/USA/FL-CDC-QDX27272203/2021	Illumina NovaSeq 6000	PAIRED	RT-PCR	VIRAL RNA	Severe acute respiratory syndrome coronavirus 2	Homo sapiens	ILLUMINA	2021-07-24	United States	North America	42	3258.34	2848	0.987493	97434153
SRR15494009	PRJNA716985	AMPLICON	SAMN20827450	SRX11793453	SARS-CoV-2/Human/USA/FL-CDC-QDX27272202/2021	Illumina NovaSeq 6000	PAIRED	RT-PCR	VIRAL RNA	Severe acute respiratory syndrome coronavirus 2	Homo sapiens	ILLUMINA	2021-07-25	United States	North America	46	1901.95	1630	0.986356	56873872
SRR15494010	PRJNA716985	AMPLICON	SAMN20827451	SRX11793452	SARS-CoV-2/Human/USA/FL-CDC-QDX27272201/2021	Illumina NovaSeq 6000	PAIRED	RT-PCR	VIRAL RNA	Severe acute respiratory syndrome coronavirus 2	Homo sapiens	ILLUMINA	2021-07-25	United States	North America	36	2380.14	1874	0.981373	71173278
SRR15494011	PRJNA716985	AMPLICON	SAMN20827452	SRX11793451	SARS-CoV-2/Human/USA/FL-CDC-QDX27272200/2021	Illumina NovaSeq 6000	PAIRED	RT-PCR	VIRAL RNA	Severe acute respiratory syndrome coronavirus 2	Homo sapiens	ILLUMINA	2021-07-26	United States	North America	44	3108.52	2752	0.986389	92953958
SRR15494012	PRJNA716985	AMPLICON	SAMN20827453	SRX11793450	SARS-CoV-2/Human/USA/FL-CDC-QDX27272199/2021	Illumina NovaSeq 6000	PAIRED	RT-PCR	VIRAL RNA	Severe acute respiratory syndrome coronavirus 2	Homo sapiens	ILLUMINA	2021-07-26	United States	North America	45	5015.8	4550	0.990335	149987494
SRR15494015	PRJNA716985	AMPLICON	SAMN20827456	SRX11793447	SARS-CoV-2/Human/USA/FL-CDC-QDX27272195/2021	Illumina NovaSeq 6000	PAIRED	RT-PCR	VIRAL RNA	Severe acute respiratory syndrome coronavirus 2	Homo sapiens	ILLUMINA	2021-07-26	United States	North America	42	4145.51	3741	0.986356	123963327
SRR15494017	PRJNA716985	AMPLICON	SAMN20827458	SRX11793445	SARS-CoV-2/Human/USA/FL-CDC-QDX27272193/2021	Illumina NovaSeq 6000	PAIRED	RT-PCR	VIRAL RNA	Severe acute respiratory syndrome coronavirus 2	Homo sapiens	ILLUMINA	2021-07-25	United States	North America	44	3125.88	2795	0.986356	93473141
SRR15494018	PRJNA716985	AMPLICON	SAMN20827459	SRX11793444	SARS-CoV-2/Human/USA/FL-CDC-QDX27272192/2021	Illumina NovaSeq 6000	PAIRED	RT-PCR	VIRAL RNA	Severe acute respiratory syndrome coronavirus 2	Homo sapiens	ILLUMINA	2021-07-26	United States	North America	45	4079.23	3710	0.986356	121981326
SRR15494019	PRJNA716985	AMPLICON	SAMN20827460	SRX11793443	SARS-CoV-2/Human/USA/FL-CDC-QDX27272191/2021	Illumina NovaSeq 6000	PAIRED	RT-PCR	VIRAL RNA	Severe acute respiratory syndrome coronavirus 2	Homo sapiens	ILLUMINA	2021-07-25	United States	North America	45	2095.09	1785	0.986356	62649330
SRR15494021	PRJNA716985	AMPLICON	SAMN20827462	SRX11793441	SARS-CoV-2/Human/USA/FL-CDC-QDX27272187/2021	Illumina NovaSeq 6000	PAIRED	RT-PCR	VIRAL RNA	Severe acute respiratory syndrome coronavirus 2	Homo sapiens	ILLUMINA	2021-07-24	United States	North America	40	5387.42	5424	0.985787	161100062
SRR15494022	PRJNA716985	AMPLICON	SAMN20827463	SRX11793440	SARS-CoV-2/Human/USA/FL-CDC-QDX27272186/2021	Illumina NovaSeq 6000	PAIRED	RT-PCR	VIRAL RNA	Severe acute respiratory syndrome coronavirus 2	Homo sapiens	ILLUMINA	2021-07-25	United States	North America	48	4992.57	4451	0.990436	149292726
SRR15494023	PRJNA716985	AMPLICON	SAMN20827464	SRX11793439	SARS-CoV-2/Human/USA/FL-CDC-QDX27272185/2021	Illumina NovaSeq 6000	PAIRED	RT-PCR	VIRAL RNA	Severe acute respiratory syndrome coronavirus 2	Homo sapiens	ILLUMINA	2021-07-25	United States	North America	47	5189.13	4654	0.995519	155170541
SRR15494024	PRJNA716985	AMPLICON	SAMN20827465	SRX11793438	SARS-CoV-2/Human/USA/FL-CDC-QDX27272184/2021	Illumina NovaSeq 6000	PAIRED	RT-PCR	VIRAL RNA	Severe acute respiratory syndrome coronavirus 2	Homo sapiens	ILLUMINA	2021-07-26	United States	North America	44	2008.24	1649	0.986356	60052346
SRR15494026	PRJNA716985	AMPLICON	SAMN20826949	SRX11793964	SARS-CoV-2/Human/USA/OR-CDC-QDX27388149/2021	Illumina NovaSeq 6000	PAIRED	RT-PCR	VIRAL RNA	Severe acute respiratory syndrome coronavirus 2	Homo sapiens	ILLUMINA	2021-07-30	United States	North America	46	2202.7	1824	0.98348	65867367
SRR15494033	PRJNA716985	AMPLICON	SAMN20826954	SRX11793957	SARS-CoV-2/Human/USA/OR-CDC-QDX27388121/2021	Illumina NovaSeq 6000	PAIRED	RT-PCR	VIRAL RNA	Severe acute respiratory syndrome coronavirus 2	Homo sapiens	ILLUMINA	2021-07-30	United States	North America	47	4084.76	3672	0.990335	122146560
SRR15494034	PRJNA716985	AMPLICON	SAMN20826903	SRX11793956	SARS-CoV-2/Human/USA/WA-CDC-QDX27388119/2021	Illumina NovaSeq 6000	PAIRED	RT-PCR	VIRAL RNA	Severe acute respiratory syndrome coronavirus 2	Homo sapiens	ILLUMINA	2021-07-30	United States	North America	47	4235.03	3890	0.986356	126640120
SRR15494035	PRJNA716985	AMPLICON	SAMN20826904	SRX11793955	SARS-CoV-2/Human/USA/WA-CDC-QDX27388117/2021	Illumina NovaSeq 6000	PAIRED	RT-PCR	VIRAL RNA	Severe acute respiratory syndrome coronavirus 2	Homo sapiens	ILLUMINA	2021-07-30	United States	North America	47	2636.86	2222	0.986356	78850073
SRR15494037	PRJNA716985	AMPLICON	SAMN20826934	SRX11793953	SARS-CoV-2/Human/USA/PA-CDC-QDX27388114/2021	Illumina NovaSeq 6000	PAIRED	RT-PCR	VIRAL RNA	Severe acute respiratory syndrome coronavirus 2	Homo sapiens	ILLUMINA	2021-08-01	United States	North America	48	5171.71	5057	0.995519	154649643
SRR15494040	PRJNA716985	AMPLICON	SAMN20826912	SRX11793950	SARS-CoV-2/Human/USA/TX-CDC-QDX27388102/2021	Illumina NovaSeq 6000	PAIRED	RT-PCR	VIRAL RNA	Severe acute respiratory syndrome coronavirus 2	Homo sapiens	ILLUMINA	2021-07-31	United States	North America	46	2918.36	2408	0.981206	87267612
SRR15494041	PRJNA716985	AMPLICON	SAMN20826913	SRX11793949	SARS-CoV-2/Human/USA/TX-CDC-QDX27388101/2021	Illumina NovaSeq 6000	PAIRED	RT-PCR	VIRAL RNA	Severe acute respiratory syndrome coronavirus 2	Homo sapiens	ILLUMINA	2021-07-31	United States	North America	49	4627.89	4186	0.995519	138387944
SRR15494043	PRJNA716985	AMPLICON	SAMN20826915	SRX11793947	SARS-CoV-2/Human/USA/TX-CDC-QDX27388089/2021	Illumina NovaSeq 6000	PAIRED	RT-PCR	VIRAL RNA	Severe acute respiratory syndrome coronavirus 2	Homo sapiens	ILLUMINA	2021-07-31	United States	North America	47	4318.44	4009	0.990436	129134204
SRR15494044	PRJNA716985	AMPLICON	SAMN20826916	SRX11793946	SARS-CoV-2/Human/USA/TX-CDC-QDX27388087/2021	Illumina NovaSeq 6000	PAIRED	RT-PCR	VIRAL RNA	Severe acute respiratory syndrome coronavirus 2	Homo sapiens	ILLUMINA	2021-07-31	United States	North America	44	942.64	582	0.917834	28187765
SRR15494045	PRJNA716985	AMPLICON	SAMN20826917	SRX11793945	SARS-CoV-2/Human/USA/TX-CDC-QDX27388086/2021	Illumina NovaSeq 6000	PAIRED	RT-PCR	VIRAL RNA	Severe acute respiratory syndrome coronavirus 2	Homo sapiens	ILLUMINA	2021-07-31	United States	North America	42	1407.84	990	0.95773	42098771
SRR15494047	PRJNA716985	AMPLICON	SAMN20826983	SRX11793943	SARS-CoV-2/Human/USA/NY-CDC-QDX27388064/2021	Illumina NovaSeq 6000	PAIRED	RT-PCR	VIRAL RNA	Severe acute respiratory syndrome coronavirus 2	Homo sapiens	ILLUMINA	2021-08-01	United States	North America	43	4564.22	4067	0.986055	136483974
SRR15494048	PRJNA716985	AMPLICON	SAMN20826984	SRX11793942	SARS-CoV-2/Human/USA/NY-CDC-QDX27388063/2021	Illumina NovaSeq 6000	PAIRED	RT-PCR	VIRAL RNA	Severe acute respiratory syndrome coronavirus 2	Homo sapiens	ILLUMINA	2021-08-01	United States	North America	44	4260.34	3835	0.987225	127397012
SRR15494050	PRJNA716985	AMPLICON	SAMN20827059	SRX11793940	SARS-CoV-2/Human/USA/NJ-CDC-QDX27388060/2021	Illumina NovaSeq 6000	PAIRED	RT-PCR	VIRAL RNA	Severe acute respiratory syndrome coronavirus 2	Homo sapiens	ILLUMINA	2021-08-01	United States	North America	45	1766.29	1343	0.981306	52817462
SRR15494051	PRJNA716985	AMPLICON	SAMN20827060	SRX11793939	SARS-CoV-2/Human/USA/NJ-CDC-QDX27388059/2021	Illumina NovaSeq 6000	PAIRED	RT-PCR	VIRAL RNA	Severe acute respiratory syndrome coronavirus 2	Homo sapiens	ILLUMINA	2021-08-01	United States	North America	42	4126.82	3747	0.982711	123404269
SRR15494052	PRJNA716985	AMPLICON	SAMN20827061	SRX11793934	SARS-CoV-2/Human/USA/NJ-CDC-QDX27388058/2021	Illumina NovaSeq 6000	PAIRED	RT-PCR	VIRAL RNA	Severe acute respiratory syndrome coronavirus 2	Homo sapiens	ILLUMINA	2021-07-31	United States	North America	49	2457.29	1911	0.986356	73480334
SRR15494053	PRJNA716985	AMPLICON	SAMN20826980	SRX11793937	SARS-CoV-2/Human/USA/OH-CDC-QDX27272150/2021	Illumina NovaSeq 6000	PAIRED	RT-PCR	VIRAL RNA	Severe acute respiratory syndrome coronavirus 2	Homo sapiens	ILLUMINA	2021-07-27	United States	North America	47	4450.09	4047	0.986356	133071097
SRR15494056	PRJNA716985	AMPLICON	SAMN20827062	SRX11793933	SARS-CoV-2/Human/USA/NJ-CDC-QDX27388054/2021	Illumina NovaSeq 6000	PAIRED	RT-PCR	VIRAL RNA	Severe acute respiratory syndrome coronavirus 2	Homo sapiens	ILLUMINA	2021-08-01	United States	North America	46	4447.34	3954	0.986356	132988790
SRR15494057	PRJNA716985	AMPLICON	SAMN20827063	SRX11793932	SARS-CoV-2/Human/USA/NJ-CDC-QDX27388051/2021	Illumina NovaSeq 6000	PAIRED	RT-PCR	VIRAL RNA	Severe acute respiratory syndrome coronavirus 2	Homo sapiens	ILLUMINA	2021-08-01	United States	North America	39	4401.37	4009	0.986356	131614076
SRR15494061	PRJNA716985	AMPLICON	SAMN20826905	SRX11793928	SARS-CoV-2/Human/USA/VA-CDC-QDX27388047/2021	Illumina NovaSeq 6000	PAIRED	RT-PCR	VIRAL RNA	Severe acute respiratory syndrome coronavirus 2	Homo sapiens	ILLUMINA	2021-08-01	United States	North America	40	2341.25	1935	0.981306	70010373
SRR15494062	PRJNA716985	AMPLICON	SAMN20826906	SRX11793927	SARS-CoV-2/Human/USA/VA-CDC-QDX27388046/2021	Illumina NovaSeq 6000	PAIRED	RT-PCR	VIRAL RNA	Severe acute respiratory syndrome coronavirus 2	Homo sapiens	ILLUMINA	2021-08-01	United States	North America	47	3503.93	3118	0.986356	104778164
SRR15494064	PRJNA716985	AMPLICON	SAMN20826908	SRX11793925	SARS-CoV-2/Human/USA/VA-CDC-QDX27388044/2021	Illumina NovaSeq 6000	PAIRED	RT-PCR	VIRAL RNA	Severe acute respiratory syndrome coronavirus 2	Homo sapiens	ILLUMINA	2021-08-01	United States	North America	44	4552.64	4125	0.98348	136137738
SRR15494065	PRJNA716985	AMPLICON	SAMN20826909	SRX11793924	SARS-CoV-2/Human/USA/VA-CDC-QDX27388043/2021	Illumina NovaSeq 6000	PAIRED	RT-PCR	VIRAL RNA	Severe acute respiratory syndrome coronavirus 2	Homo sapiens	ILLUMINA	2021-08-01	United States	North America	44	3850.84	3440	0.986356	115151755
SRR15494066	PRJNA716985	AMPLICON	SAMN20826910	SRX11793923	SARS-CoV-2/Human/USA/VA-CDC-QDX27388042/2021	Illumina NovaSeq 6000	PAIRED	RT-PCR	VIRAL RNA	Severe acute respiratory syndrome coronavirus 2	Homo sapiens	ILLUMINA	2021-08-01	United States	North America	45	1430.39	988	0.937364	42773019
SRR15494068	PRJNA716985	AMPLICON	SAMN20827354	SRX11793921	SARS-CoV-2/Human/USA/FL-CDC-QDX27347953/2021	Illumina NovaSeq 6000	PAIRED	RT-PCR	VIRAL RNA	Severe acute respiratory syndrome coronavirus 2	Homo sapiens	ILLUMINA	2021-07-31	United States	North America	35	2399.7	1875	0.981206	71758255
SRR15494071	PRJNA716985	AMPLICON	SAMN20827357	SRX11793918	SARS-CoV-2/Human/USA/FL-CDC-QDX27347949/2021	Illumina NovaSeq 6000	PAIRED	RT-PCR	VIRAL RNA	Severe acute respiratory syndrome coronavirus 2	Homo sapiens	ILLUMINA	2021-07-31	United States	North America	50	4098.52	3688	0.972946	122557984
SRR15494072	PRJNA716985	AMPLICON	SAMN20827358	SRX11793917	SARS-CoV-2/Human/USA/FL-CDC-QDX27347948/2021	Illumina NovaSeq 6000	PAIRED	RT-PCR	VIRAL RNA	Severe acute respiratory syndrome coronavirus 2	Homo sapiens	ILLUMINA	2021-07-31	United States	North America	56	4284.63	3914	0.992643	128123391
SRR15494073	PRJNA716985	AMPLICON	SAMN20827359	SRX11793916	SARS-CoV-2/Human/USA/FL-CDC-QDX27347947/2021	Illumina NovaSeq 6000	PAIRED	RT-PCR	VIRAL RNA	Severe acute respiratory syndrome coronavirus 2	Homo sapiens	ILLUMINA	2021-07-31	United States	North America	47	3939.25	3547	0.986356	117795477
SRR15494077	PRJNA716985	AMPLICON	SAMN20827363	SRX11793912	SARS-CoV-2/Human/USA/FL-CDC-QDX27347943/2021	Illumina NovaSeq 6000	PAIRED	RT-PCR	VIRAL RNA	Severe acute respiratory syndrome coronavirus 2	Homo sapiens	ILLUMINA	2021-07-31	United States	North America	42	3123.12	2813	0.986356	93390727
SRR15494078	PRJNA716985	AMPLICON	SAMN20827364	SRX11793911	SARS-CoV-2/Human/USA/FL-CDC-QDX27347942/2021	Illumina NovaSeq 6000	PAIRED	RT-PCR	VIRAL RNA	Severe acute respiratory syndrome coronavirus 2	Homo sapiens	ILLUMINA	2021-07-31	United States	North America	50	3736.07	3356	0.995519	111719582
SRR15494079	PRJNA716985	AMPLICON	SAMN20827365	SRX11793910	SARS-CoV-2/Human/USA/FL-CDC-QDX27347941/2021	Illumina NovaSeq 6000	PAIRED	RT-PCR	VIRAL RNA	Severe acute respiratory syndrome coronavirus 2	Homo sapiens	ILLUMINA	2021-07-31	United States	North America	38	2857.68	2394	0.94131	85453335
SRR15494080	PRJNA716985	AMPLICON	SAMN20827366	SRX11793909	SARS-CoV-2/Human/USA/FL-CDC-QDX27347940/2021	Illumina NovaSeq 6000	PAIRED	RT-PCR	VIRAL RNA	Severe acute respiratory syndrome coronavirus 2	Homo sapiens	ILLUMINA	2021-07-31	United States	North America	41	4027.75	3813	0.98348	120441762
SRR15494081	PRJNA716985	AMPLICON	SAMN20827367	SRX11793908	SARS-CoV-2/Human/USA/FL-CDC-QDX27347939/2021	Illumina NovaSeq 6000	PAIRED	RT-PCR	VIRAL RNA	Severe acute respiratory syndrome coronavirus 2	Homo sapiens	ILLUMINA	2021-07-31	United States	North America	45	1348.17	950	0.952145	40314439
SRR15494082	PRJNA716985	AMPLICON	SAMN20827368	SRX11793907	SARS-CoV-2/Human/USA/FL-CDC-QDX27347938/2021	Illumina NovaSeq 6000	PAIRED	RT-PCR	VIRAL RNA	Severe acute respiratory syndrome coronavirus 2	Homo sapiens	ILLUMINA	2021-07-31	United States	North America	43	3901.21	3593	0.980169	116658024
SRR15494085	PRJNA716985	AMPLICON	SAMN20827371	SRX11793904	SARS-CoV-2/Human/USA/FL-CDC-QDX27347935/2021	Illumina NovaSeq 6000	PAIRED	RT-PCR	VIRAL RNA	Severe acute respiratory syndrome coronavirus 2	Homo sapiens	ILLUMINA	2021-07-31	United States	North America	41	3590.13	2967	0.986356	107355717
SRR15494088	PRJNA716985	AMPLICON	SAMN20827374	SRX11793901	SARS-CoV-2/Human/USA/FL-CDC-QDX27347931/2021	Illumina NovaSeq 6000	PAIRED	RT-PCR	VIRAL RNA	Severe acute respiratory syndrome coronavirus 2	Homo sapiens	ILLUMINA	2021-07-30	United States	North America	50	2704.3	2332	0.981808	80866633
SRR15494089	PRJNA716985	AMPLICON	SAMN20827375	SRX11793900	SARS-CoV-2/Human/USA/FL-CDC-QDX27347930/2021	Illumina NovaSeq 6000	PAIRED	RT-PCR	VIRAL RNA	Severe acute respiratory syndrome coronavirus 2	Homo sapiens	ILLUMINA	2021-07-31	United States	North America	42	5232.4	4850	0.987192	156464391
SRR15494090	PRJNA716985	AMPLICON	SAMN20827376	SRX11793899	SARS-CoV-2/Human/USA/FL-CDC-QDX27347929/2021	Illumina NovaSeq 6000	PAIRED	RT-PCR	VIRAL RNA	Severe acute respiratory syndrome coronavirus 2	Homo sapiens	ILLUMINA	2021-07-31	United States	North America	40	3717.24	3231	0.986356	111156550
SRR15494091	PRJNA716985	AMPLICON	SAMN20827377	SRX11793898	SARS-CoV-2/Human/USA/FL-CDC-QDX27347928/2021	Illumina NovaSeq 6000	PAIRED	RT-PCR	VIRAL RNA	Severe acute respiratory syndrome coronavirus 2	Homo sapiens	ILLUMINA	2021-07-31	United States	North America	41	2940.62	2527	0.986356	87933236
SRR15494093	PRJNA716985	AMPLICON	SAMN20827379	SRX11793896	SARS-CoV-2/Human/USA/FL-CDC-QDX27347925/2021	Illumina NovaSeq 6000	PAIRED	RT-PCR	VIRAL RNA	Severe acute respiratory syndrome coronavirus 2	Homo sapiens	ILLUMINA	2021-07-31	United States	North America	43	2258.25	1399	0.909407	67528521
SRR15494094	PRJNA716985	AMPLICON	SAMN20827380	SRX11793895	SARS-CoV-2/Human/USA/FL-CDC-QDX27347924/2021	Illumina NovaSeq 6000	PAIRED	RT-PCR	VIRAL RNA	Severe acute respiratory syndrome coronavirus 2	Homo sapiens	ILLUMINA	2021-07-31	United States	North America	45	5127.78	4743	0.981674	153336068
SRR15494095	PRJNA716985	AMPLICON	SAMN20827381	SRX11793894	SARS-CoV-2/Human/USA/FL-CDC-QDX27347922/2021	Illumina NovaSeq 6000	PAIRED	RT-PCR	VIRAL RNA	Severe acute respiratory syndrome coronavirus 2	Homo sapiens	ILLUMINA	2021-07-31	United States	North America	43	3015.32	2590	0.929706	90167146
SRR15494097	PRJNA716985	AMPLICON	SAMN20827383	SRX11793892	SARS-CoV-2/Human/USA/FL-CDC-QDX27347920/2021	Illumina NovaSeq 6000	PAIRED	RT-PCR	VIRAL RNA	Severe acute respiratory syndrome coronavirus 2	Homo sapiens	ILLUMINA	2021-07-31	United States	North America	48	2875.94	2301	0.986356	85999367
SRR15494099	PRJNA716985	AMPLICON	SAMN20827385	SRX11793890	SARS-CoV-2/Human/USA/FL-CDC-QDX27347918/2021	Illumina NovaSeq 6000	PAIRED	RT-PCR	VIRAL RNA	Severe acute respiratory syndrome coronavirus 2	Homo sapiens	ILLUMINA	2021-07-30	United States	North America	50	3252.97	2729	0.956024	97273537
SRR15494101	PRJNA716985	AMPLICON	SAMN20827387	SRX11793888	SARS-CoV-2/Human/USA/FL-CDC-QDX27347915/2021	Illumina NovaSeq 6000	PAIRED	RT-PCR	VIRAL RNA	Severe acute respiratory syndrome coronavirus 2	Homo sapiens	ILLUMINA	2021-07-31	United States	North America	44	3976.28	3589	0.986356	118902694
SRR15494102	PRJNA716985	AMPLICON	SAMN20827388	SRX11793887	SARS-CoV-2/Human/USA/FL-CDC-QDX27347914/2021	Illumina NovaSeq 6000	PAIRED	RT-PCR	VIRAL RNA	Severe acute respiratory syndrome coronavirus 2	Homo sapiens	ILLUMINA	2021-08-01	United States	North America	44	4705.55	4347	0.990436	140710092
SRR15494107	PRJNA716985	AMPLICON	SAMN20826999	SRX11793882	SARS-CoV-2/Human/USA/NV-CDC-QDX27347905/2021	Illumina NovaSeq 6000	PAIRED	RT-PCR	VIRAL RNA	Severe acute respiratory syndrome coronavirus 2	Homo sapiens	ILLUMINA	2021-08-01	United States	North America	49	4591.35	4184	0.990436	137295023
SRR15494109	PRJNA716985	AMPLICON	SAMN20827001	SRX11793880	SARS-CoV-2/Human/USA/NV-CDC-QDX27347902/2021	Illumina NovaSeq 6000	PAIRED	RT-PCR	VIRAL RNA	Severe acute respiratory syndrome coronavirus 2	Homo sapiens	ILLUMINA	2021-08-01	United States	North America	42	1291.86	788	0.942548	38630355
SRR15494111	PRJNA716985	AMPLICON	SAMN20827003	SRX11793878	SARS-CoV-2/Human/USA/NV-CDC-QDX27347899/2021	Illumina NovaSeq 6000	PAIRED	RT-PCR	VIRAL RNA	Severe acute respiratory syndrome coronavirus 2	Homo sapiens	ILLUMINA	2021-07-31	United States	North America	45	2764.02	2214	0.98756	82652532
SRR15494113	PRJNA716985	AMPLICON	SAMN20827005	SRX11793876	SARS-CoV-2/Human/USA/NV-CDC-QDX27347896/2021	Illumina NovaSeq 6000	PAIRED	RT-PCR	VIRAL RNA	Severe acute respiratory syndrome coronavirus 2	Homo sapiens	ILLUMINA	2021-07-31	United States	North America	43	3193.46	2457	0.981306	95493944
SRR15494116	PRJNA716985	AMPLICON	SAMN20827008	SRX11793873	SARS-CoV-2/Human/USA/NV-CDC-QDX27347891/2021	Illumina NovaSeq 6000	PAIRED	RT-PCR	VIRAL RNA	Severe acute respiratory syndrome coronavirus 2	Homo sapiens	ILLUMINA	2021-07-31	United States	North America	44	3598.53	3350	0.981306	107606763
SRR15494118	PRJNA716985	AMPLICON	SAMN20827010	SRX11793871	SARS-CoV-2/Human/USA/NV-CDC-QDX27347882/2021	Illumina NovaSeq 6000	PAIRED	RT-PCR	VIRAL RNA	Severe acute respiratory syndrome coronavirus 2	Homo sapiens	ILLUMINA	2021-07-31	United States	North America	48	3272.74	2777	0.986356	97864835
SRR15494119	PRJNA716985	AMPLICON	SAMN20827011	SRX11793870	SARS-CoV-2/Human/USA/NV-CDC-QDX27347881/2021	Illumina NovaSeq 6000	PAIRED	RT-PCR	VIRAL RNA	Severe acute respiratory syndrome coronavirus 2	Homo sapiens	ILLUMINA	2021-08-01	United States	North America	50	4072.37	3542	0.982811	121776087
SRR15494120	PRJNA716985	AMPLICON	SAMN20827012	SRX11793869	SARS-CoV-2/Human/USA/NV-CDC-QDX27347880/2021	Illumina NovaSeq 6000	PAIRED	RT-PCR	VIRAL RNA	Severe acute respiratory syndrome coronavirus 2	Homo sapiens	ILLUMINA	2021-08-01	United States	North America	44	3473.69	2578	0.986356	103873872
SRR15494122	PRJNA716985	AMPLICON	SAMN20827014	SRX11793867	SARS-CoV-2/Human/USA/NV-CDC-QDX27347878/2021	Illumina NovaSeq 6000	PAIRED	RT-PCR	VIRAL RNA	Severe acute respiratory syndrome coronavirus 2	Homo sapiens	ILLUMINA	2021-08-01	United States	North America	43	2252.71	1897	0.975153	67362882
SRR15494126	PRJNA716985	AMPLICON	SAMN20827018	SRX11793863	SARS-CoV-2/Human/USA/NV-CDC-QDX27347869/2021	Illumina NovaSeq 6000	PAIRED	RT-PCR	VIRAL RNA	Severe acute respiratory syndrome coronavirus 2	Homo sapiens	ILLUMINA	2021-07-31	United States	North America	44	3743.04	3386	0.990436	111928039
SRR15494128	PRJNA716985	AMPLICON	SAMN20827020	SRX11793861	SARS-CoV-2/Human/USA/NV-CDC-QDX27347867/2021	Illumina NovaSeq 6000	PAIRED	RT-PCR	VIRAL RNA	Severe acute respiratory syndrome coronavirus 2	Homo sapiens	ILLUMINA	2021-07-31	United States	North America	42	2734.09	2291	0.973882	81757404
SRR15494130	PRJNA716985	AMPLICON	SAMN20827022	SRX11793859	SARS-CoV-2/Human/USA/NV-CDC-QDX27347864/2021	Illumina NovaSeq 6000	PAIRED	RT-PCR	VIRAL RNA	Severe acute respiratory syndrome coronavirus 2	Homo sapiens	ILLUMINA	2021-07-31	United States	North America	46	3976.77	3497	0.985955	118917262
SRR15494131	PRJNA716985	AMPLICON	SAMN20827023	SRX11793858	SARS-CoV-2/Human/USA/NV-CDC-QDX27347862/2021	Illumina NovaSeq 6000	PAIRED	RT-PCR	VIRAL RNA	Severe acute respiratory syndrome coronavirus 2	Homo sapiens	ILLUMINA	2021-07-31	United States	North America	40	3153.54	2850	0.937699	94300194
SRR15494133	PRJNA716985	AMPLICON	SAMN20827025	SRX11793856	SARS-CoV-2/Human/USA/NV-CDC-QDX27347856/2021	Illumina NovaSeq 6000	PAIRED	RT-PCR	VIRAL RNA	Severe acute respiratory syndrome coronavirus 2	Homo sapiens	ILLUMINA	2021-07-31	United States	North America	43	3271.47	2650	0.963582	97826806
SRR15494135	PRJNA716985	AMPLICON	SAMN20827263	SRX11793854	SARS-CoV-2/Human/USA/IL-CDC-QDX27347854/2021	Illumina NovaSeq 6000	PAIRED	RT-PCR	VIRAL RNA	Severe acute respiratory syndrome coronavirus 2	Homo sapiens	ILLUMINA	2021-07-31	United States	North America	45	3478.37	3059	0.986356	104013683
SRR15494136	PRJNA716985	AMPLICON	SAMN20827174	SRX11793853	SARS-CoV-2/Human/USA/MO-CDC-QDX27347853/2021	Illumina NovaSeq 6000	PAIRED	RT-PCR	VIRAL RNA	Severe acute respiratory syndrome coronavirus 2	Homo sapiens	ILLUMINA	2021-07-31	United States	North America	47	3041.67	2543	0.986356	90955015
SRR15494137	PRJNA716985	AMPLICON	SAMN20833672	SRX11793852	SARS-CoV-2/Human/USA/AR-CDC-QDX27347851/2021	Illumina NovaSeq 6000	PAIRED	RT-PCR	VIRAL RNA	Severe acute respiratory syndrome coronavirus 2	Homo sapiens	ILLUMINA	2021-07-30	United States	North America	47	3587.63	3178	0.986356	107280787
SRR15494141	PRJNA716985	AMPLICON	SAMN20827178	SRX11793848	SARS-CoV-2/Human/USA/MO-CDC-QDX27347841/2021	Illumina NovaSeq 6000	PAIRED	RT-PCR	VIRAL RNA	Severe acute respiratory syndrome coronavirus 2	Homo sapiens	ILLUMINA	2021-07-31	United States	North America	42	2506.17	1966	0.968164	74942140
SRR15494142	PRJNA716985	AMPLICON	SAMN20827179	SRX11793847	SARS-CoV-2/Human/USA/MO-CDC-QDX27347840/2021	Illumina NovaSeq 6000	PAIRED	RT-PCR	VIRAL RNA	Severe acute respiratory syndrome coronavirus 2	Homo sapiens	ILLUMINA	2021-07-31	United States	North America	52	5136.09	4915	0.990436	153584569
SRR15494145	PRJNA716985	AMPLICON	SAMN20827181	SRX11793844	SARS-CoV-2/Human/USA/MO-CDC-QDX27347834/2021	Illumina NovaSeq 6000	PAIRED	RT-PCR	VIRAL RNA	Severe acute respiratory syndrome coronavirus 2	Homo sapiens	ILLUMINA	2021-07-31	United States	North America	46	4251.13	3832	0.986356	127121513
SRR15494146	PRJNA716985	AMPLICON	SAMN20827182	SRX11793843	SARS-CoV-2/Human/USA/MO-CDC-QDX27347833/2021	Illumina NovaSeq 6000	PAIRED	RT-PCR	VIRAL RNA	Severe acute respiratory syndrome coronavirus 2	Homo sapiens	ILLUMINA	2021-07-31	United States	North America	45	895.709	594	0.920677	26784385
SRR15494151	PRJNA716985	AMPLICON	SAMN20827187	SRX11793838	SARS-CoV-2/Human/USA/MO-CDC-QDX27347825/2021	Illumina NovaSeq 6000	PAIRED	RT-PCR	VIRAL RNA	Severe acute respiratory syndrome coronavirus 2	Homo sapiens	ILLUMINA	2021-07-31	United States	North America	46	4733.19	4411	0.990436	141536571
SRR15494152	PRJNA716985	AMPLICON	SAMN20827188	SRX11793837	SARS-CoV-2/Human/USA/MO-CDC-QDX27347821/2021	Illumina NovaSeq 6000	PAIRED	RT-PCR	VIRAL RNA	Severe acute respiratory syndrome coronavirus 2	Homo sapiens	ILLUMINA	2021-07-31	United States	North America	44	4370.81	4013	0.985888	130700471
SRR15494154	PRJNA716985	AMPLICON	SAMN20827190	SRX11793835	SARS-CoV-2/Human/USA/MO-CDC-QDX27347818/2021	Illumina NovaSeq 6000	PAIRED	RT-PCR	VIRAL RNA	Severe acute respiratory syndrome coronavirus 2	Homo sapiens	ILLUMINA	2021-07-31	United States	North America	45	3871.53	3457	0.986356	115770339
SRR15494155	PRJNA716985	AMPLICON	SAMN20827191	SRX11793834	SARS-CoV-2/Human/USA/MO-CDC-QDX27347817/2021	Illumina NovaSeq 6000	PAIRED	RT-PCR	VIRAL RNA	Severe acute respiratory syndrome coronavirus 2	Homo sapiens	ILLUMINA	2021-07-31	United States	North America	42	4308.8	4059	0.975421	128845957
SRR15494158	PRJNA716985	AMPLICON	SAMN20827194	SRX11793831	SARS-CoV-2/Human/USA/MO-CDC-QDX27347813/2021	Illumina NovaSeq 6000	PAIRED	RT-PCR	VIRAL RNA	Severe acute respiratory syndrome coronavirus 2	Homo sapiens	ILLUMINA	2021-07-31	United States	North America	39	1967.64	1016	0.921881	58838377
SRR15494159	PRJNA716985	AMPLICON	SAMN20827195	SRX11793830	SARS-CoV-2/Human/USA/MO-CDC-QDX27347812/2021	Illumina NovaSeq 6000	PAIRED	RT-PCR	VIRAL RNA	Severe acute respiratory syndrome coronavirus 2	Homo sapiens	ILLUMINA	2021-07-31	United States	North America	39	3482.83	2696	0.982911	104147012
SRR15494160	PRJNA716985	AMPLICON	SAMN20827196	SRX11793829	SARS-CoV-2/Human/USA/MO-CDC-QDX27347811/2021	Illumina NovaSeq 6000	PAIRED	RT-PCR	VIRAL RNA	Severe acute respiratory syndrome coronavirus 2	Homo sapiens	ILLUMINA	2021-07-31	United States	North America	45	2901.65	2238	0.981808	86768154
SRR15494162	PRJNA716985	AMPLICON	SAMN20826919	SRX11793827	SARS-CoV-2/Human/USA/TX-CDC-QDX27347806/2021	Illumina NovaSeq 6000	PAIRED	RT-PCR	VIRAL RNA	Severe acute respiratory syndrome coronavirus 2	Homo sapiens	ILLUMINA	2021-07-31	United States	North America	35	2318.33	1463	0.942782	69325050
SRR15494169	PRJNA716985	AMPLICON	SAMN20826926	SRX11793820	SARS-CoV-2/Human/USA/TX-CDC-QDX27347782/2021	Illumina NovaSeq 6000	PAIRED	RT-PCR	VIRAL RNA	Severe acute respiratory syndrome coronavirus 2	Homo sapiens	ILLUMINA	2021-07-31	United States	North America	44	3870.01	3595	0.995519	115724864
SRR15494172	PRJNA716985	AMPLICON	SAMN20826986	SRX11793817	SARS-CoV-2/Human/USA/NY-CDC-QDX27347777/2021	Illumina NovaSeq 6000	PAIRED	RT-PCR	VIRAL RNA	Severe acute respiratory syndrome coronavirus 2	Homo sapiens	ILLUMINA	2021-07-31	United States	North America	57	4540.15	4240	0.995519	135764061
SRR15494173	PRJNA716985	AMPLICON	SAMN20826987	SRX11793816	SARS-CoV-2/Human/USA/NY-CDC-QDX27347775/2021	Illumina NovaSeq 6000	PAIRED	RT-PCR	VIRAL RNA	Severe acute respiratory syndrome coronavirus 2	Homo sapiens	ILLUMINA	2021-07-31	United States	North America	49	4787.91	4350	0.986356	143172772
SRR15494177	PRJNA716985	AMPLICON	SAMN20827067	SRX11793812	SARS-CoV-2/Human/USA/NJ-CDC-QDX27347766/2021	Illumina NovaSeq 6000	PAIRED	RT-PCR	VIRAL RNA	Severe acute respiratory syndrome coronavirus 2	Homo sapiens	ILLUMINA	2021-07-31	United States	North America	41	1906.44	1502	0.98348	57008348
SRR15494179	PRJNA716985	AMPLICON	SAMN20827069	SRX11793810	SARS-CoV-2/Human/USA/NJ-CDC-QDX27347764/2021	Illumina NovaSeq 6000	PAIRED	RT-PCR	VIRAL RNA	Severe acute respiratory syndrome coronavirus 2	Homo sapiens	ILLUMINA	2021-07-31	United States	North America	41	3040.48	2546	0.982276	90919485
SRR15494181	PRJNA716985	AMPLICON	SAMN20827150	SRX11793808	SARS-CoV-2/Human/USA/NJ-CDC-QDX27347761/2021	Illumina NovaSeq 6000	PAIRED	RT-PCR	VIRAL RNA	Severe acute respiratory syndrome coronavirus 2	Homo sapiens	ILLUMINA	2021-07-31	United States	North America	46	3660.35	3426	0.986356	109455581
SRR15494183	PRJNA716985	AMPLICON	SAMN20827151	SRX11793806	SARS-CoV-2/Human/USA/NJ-CDC-QDX27347757/2021	Illumina NovaSeq 6000	PAIRED	RT-PCR	VIRAL RNA	Severe acute respiratory syndrome coronavirus 2	Homo sapiens	ILLUMINA	2021-07-31	United States	North America	45	4969.36	4550	0.990436	148598808
SRR15494185	PRJNA716985	AMPLICON	SAMN20827152	SRX11793804	SARS-CoV-2/Human/USA/NJ-CDC-QDX27347754/2021	Illumina NovaSeq 6000	PAIRED	RT-PCR	VIRAL RNA	Severe acute respiratory syndrome coronavirus 2	Homo sapiens	ILLUMINA	2021-07-31	United States	North America	45	3703.43	3199	0.986356	110743562
SRR15494186	PRJNA716985	AMPLICON	SAMN20827153	SRX11793803	SARS-CoV-2/Human/USA/NJ-CDC-QDX27347753/2021	Illumina NovaSeq 6000	PAIRED	RT-PCR	VIRAL RNA	Severe acute respiratory syndrome coronavirus 2	Homo sapiens	ILLUMINA	2021-07-31	United States	North America	45	3433.42	2917	0.986356	102669531
SRR15494187	PRJNA716985	AMPLICON	SAMN20827154	SRX11793802	SARS-CoV-2/Human/USA/NJ-CDC-QDX27347752/2021	Illumina NovaSeq 6000	PAIRED	RT-PCR	VIRAL RNA	Severe acute respiratory syndrome coronavirus 2	Homo sapiens	ILLUMINA	2021-07-31	United States	North America	41	2562.11	2255	0.983045	76614666
SRR15494192	PRJNA716985	AMPLICON	SAMN20827159	SRX11793797	SARS-CoV-2/Human/USA/NJ-CDC-QDX27347745/2021	Illumina NovaSeq 6000	PAIRED	RT-PCR	VIRAL RNA	Severe acute respiratory syndrome coronavirus 2	Homo sapiens	ILLUMINA	2021-07-31	United States	North America	44	3811.08	3442	0.978832	113962586
SRR15494195	PRJNA716985	AMPLICON	SAMN20826994	SRX11793794	SARS-CoV-2/Human/USA/NY-CDC-QDX27347741/2021	Illumina NovaSeq 6000	PAIRED	RT-PCR	VIRAL RNA	Severe acute respiratory syndrome coronavirus 2	Homo sapiens	ILLUMINA	2021-07-31	United States	North America	50	5180.68	4996	0.989867	154917819
SRR15494197	PRJNA716985	AMPLICON	SAMN20827162	SRX11793792	SARS-CoV-2/Human/USA/NJ-CDC-QDX27347739/2021	Illumina NovaSeq 6000	PAIRED	RT-PCR	VIRAL RNA	Severe acute respiratory syndrome coronavirus 2	Homo sapiens	ILLUMINA	2021-08-01	United States	North America	41	4624.14	4172	0.986356	138275691
SRR15494198	PRJNA716985	AMPLICON	SAMN20826995	SRX11793791	SARS-CoV-2/Human/USA/NY-CDC-QDX27347738/2021	Illumina NovaSeq 6000	PAIRED	RT-PCR	VIRAL RNA	Severe acute respiratory syndrome coronavirus 2	Homo sapiens	ILLUMINA	2021-07-31	United States	North America	44	2549.13	2080	0.981206	76226695
SRR15494199	PRJNA716985	AMPLICON	SAMN20827163	SRX11793790	SARS-CoV-2/Human/USA/NJ-CDC-QDX27347736/2021	Illumina NovaSeq 6000	PAIRED	RT-PCR	VIRAL RNA	Severe acute respiratory syndrome coronavirus 2	Homo sapiens	ILLUMINA	2021-07-31	United States	North America	45	2221.22	1480	0.976992	66421232
SRR15494200	PRJNA716985	AMPLICON	SAMN20827164	SRX11793789	SARS-CoV-2/Human/USA/NJ-CDC-QDX27347734/2021	Illumina NovaSeq 6000	PAIRED	RT-PCR	VIRAL RNA	Severe acute respiratory syndrome coronavirus 2	Homo sapiens	ILLUMINA	2021-07-31	United States	North America	48	4688.1	4278	0.995653	140188317
SRR15494205	PRJNA716985	AMPLICON	SAMN20827168	SRX11793784	SARS-CoV-2/Human/USA/NJ-CDC-QDX27347727/2021	Illumina NovaSeq 6000	PAIRED	RT-PCR	VIRAL RNA	Severe acute respiratory syndrome coronavirus 2	Homo sapiens	ILLUMINA	2021-07-31	United States	North America	44	2147.96	1678	0.979734	64230591
SRR15494206	PRJNA716985	AMPLICON	SAMN20827169	SRX11793783	SARS-CoV-2/Human/USA/NJ-CDC-QDX27347723/2021	Illumina NovaSeq 6000	PAIRED	RT-PCR	VIRAL RNA	Severe acute respiratory syndrome coronavirus 2	Homo sapiens	ILLUMINA	2021-07-31	United States	North America	45	1922.64	1423	0.973381	57492653
SRR15494207	PRJNA716985	AMPLICON	SAMN20827170	SRX11793782	SARS-CoV-2/Human/USA/NJ-CDC-QDX27347722/2021	Illumina NovaSeq 6000	PAIRED	RT-PCR	VIRAL RNA	Severe acute respiratory syndrome coronavirus 2	Homo sapiens	ILLUMINA	2021-07-31	United States	North America	46	3811.53	3275	0.986356	113976063
SRR15494208	PRJNA716985	AMPLICON	SAMN20826997	SRX11793781	SARS-CoV-2/Human/USA/NY-CDC-QDX27347720/2021	Illumina NovaSeq 6000	PAIRED	RT-PCR	VIRAL RNA	Severe acute respiratory syndrome coronavirus 2	Homo sapiens	ILLUMINA	2021-07-31	United States	North America	43	4664.45	4261	0.990436	139481000
SRR15494209	PRJNA716985	AMPLICON	SAMN20827171	SRX11793780	SARS-CoV-2/Human/USA/NJ-CDC-QDX27347719/2021	Illumina NovaSeq 6000	PAIRED	RT-PCR	VIRAL RNA	Severe acute respiratory syndrome coronavirus 2	Homo sapiens	ILLUMINA	2021-07-31	United States	North America	48	3124.24	2322	0.96813	93424084
SRR15494211	PRJNA716985	AMPLICON	SAMN20826928	SRX11793778	SARS-CoV-2/Human/USA/TN-CDC-QDX27347717/2021	Illumina NovaSeq 6000	PAIRED	RT-PCR	VIRAL RNA	Severe acute respiratory syndrome coronavirus 2	Homo sapiens	ILLUMINA	2021-07-31	United States	North America	45	3991.01	3589	0.979233	119343067
SRR15494212	PRJNA716985	AMPLICON	SAMN20826929	SRX11793777	SARS-CoV-2/Human/USA/TN-CDC-QDX27347716/2021	Illumina NovaSeq 6000	PAIRED	RT-PCR	VIRAL RNA	Severe acute respiratory syndrome coronavirus 2	Homo sapiens	ILLUMINA	2021-07-31	United States	North America	42	2833.13	2043	0.986356	84719044
SRR15494213	PRJNA716985	AMPLICON	SAMN20826930	SRX11793776	SARS-CoV-2/Human/USA/TN-CDC-QDX27347715/2021	Illumina NovaSeq 6000	PAIRED	RT-PCR	VIRAL RNA	Severe acute respiratory syndrome coronavirus 2	Homo sapiens	ILLUMINA	2021-07-31	United States	North America	40	2147.74	1817	0.942681	64223903
SRR15494214	PRJNA716985	AMPLICON	SAMN20827331	SRX11793775	SARS-CoV-2/Human/USA/GA-CDC-QDX27347711/2021	Illumina NovaSeq 6000	PAIRED	RT-PCR	VIRAL RNA	Severe acute respiratory syndrome coronavirus 2	Homo sapiens	ILLUMINA	2021-07-31	United States	North America	47	3426.21	3005	0.977962	102453817
SRR15494217	PRJNA716985	AMPLICON	SAMN20827333	SRX11793772	SARS-CoV-2/Human/USA/GA-CDC-QDX27347703/2021	Illumina NovaSeq 6000	PAIRED	RT-PCR	VIRAL RNA	Severe acute respiratory syndrome coronavirus 2	Homo sapiens	ILLUMINA	2021-07-31	United States	North America	46	4128.48	3351	0.986356	123453850
SRR15494219	PRJNA716985	AMPLICON	SAMN20827334	SRX11793770	SARS-CoV-2/Human/USA/GA-CDC-QDX27347700/2021	Illumina NovaSeq 6000	PAIRED	RT-PCR	VIRAL RNA	Severe acute respiratory syndrome coronavirus 2	Homo sapiens	ILLUMINA	2021-07-31	United States	North America	43	2130.5	1734	0.959369	63708482
SRR15494220	PRJNA716985	AMPLICON	SAMN20827335	SRX11793769	SARS-CoV-2/Human/USA/GA-CDC-QDX27347698/2021	Illumina NovaSeq 6000	PAIRED	RT-PCR	VIRAL RNA	Severe acute respiratory syndrome coronavirus 2	Homo sapiens	ILLUMINA	2021-07-31	United States	North America	39	1786.73	1382	0.970337	53428724
SRR15494224	PRJNA716985	AMPLICON	SAMN20827339	SRX11793765	SARS-CoV-2/Human/USA/GA-CDC-QDX27347693/2021	Illumina NovaSeq 6000	PAIRED	RT-PCR	VIRAL RNA	Severe acute respiratory syndrome coronavirus 2	Homo sapiens	ILLUMINA	2021-07-31	United States	North America	36	2192.99	1860	0.978932	65576930
SRR15494225	PRJNA716985	AMPLICON	SAMN20827340	SRX11793764	SARS-CoV-2/Human/USA/GA-CDC-QDX27347692/2021	Illumina NovaSeq 6000	PAIRED	RT-PCR	VIRAL RNA	Severe acute respiratory syndrome coronavirus 2	Homo sapiens	ILLUMINA	2021-07-31	United States	North America	43	1968.54	1380	0.946025	58865109
SRR15494228	PRJNA716985	AMPLICON	SAMN20827343	SRX11793761	SARS-CoV-2/Human/USA/GA-CDC-QDX27347688/2021	Illumina NovaSeq 6000	PAIRED	RT-PCR	VIRAL RNA	Severe acute respiratory syndrome coronavirus 2	Homo sapiens	ILLUMINA	2021-07-31	United States	North America	45	2480.07	2073	0.986356	74161453
SRR15494229	PRJNA716985	AMPLICON	SAMN20827344	SRX11793760	SARS-CoV-2/Human/USA/GA-CDC-QDX27347687/2021	Illumina NovaSeq 6000	PAIRED	RT-PCR	VIRAL RNA	Severe acute respiratory syndrome coronavirus 2	Homo sapiens	ILLUMINA	2021-07-31	United States	North America	47	2714.79	2285	0.986356	81180409
SRR15494230	PRJNA716985	AMPLICON	SAMN20827345	SRX11793759	SARS-CoV-2/Human/USA/GA-CDC-QDX27347686/2021	Illumina NovaSeq 6000	PAIRED	RT-PCR	VIRAL RNA	Severe acute respiratory syndrome coronavirus 2	Homo sapiens	ILLUMINA	2021-07-31	United States	North America	53	4486.05	4218	0.970739	134146408
SRR15494231	PRJNA716985	AMPLICON	SAMN20827346	SRX11793758	SARS-CoV-2/Human/USA/GA-CDC-QDX27347684/2021	Illumina NovaSeq 6000	PAIRED	RT-PCR	VIRAL RNA	Severe acute respiratory syndrome coronavirus 2	Homo sapiens	ILLUMINA	2021-07-31	United States	North America	47	3573.71	3090	0.973782	106864760
SRR15494232	PRJNA716985	AMPLICON	SAMN20827347	SRX11793757	SARS-CoV-2/Human/USA/GA-CDC-QDX27347683/2021	Illumina NovaSeq 6000	PAIRED	RT-PCR	VIRAL RNA	Severe acute respiratory syndrome coronavirus 2	Homo sapiens	ILLUMINA	2021-07-31	United States	North America	40	2502.85	2013	0.940441	74842655
SRR15494233	PRJNA716985	AMPLICON	SAMN20827348	SRX11793756	SARS-CoV-2/Human/USA/GA-CDC-QDX27347682/2021	Illumina NovaSeq 6000	PAIRED	RT-PCR	VIRAL RNA	Severe acute respiratory syndrome coronavirus 2	Homo sapiens	ILLUMINA	2021-07-31	United States	North America	46	1265.8	986	0.952647	37851358
SRR15494236	PRJNA716985	AMPLICON	SAMN20827351	SRX11793753	SARS-CoV-2/Human/USA/GA-CDC-QDX27347670/2021	Illumina NovaSeq 6000	PAIRED	RT-PCR	VIRAL RNA	Severe acute respiratory syndrome coronavirus 2	Homo sapiens	ILLUMINA	2021-07-31	United States	North America	44	4967.1	4576	0.986356	148531119
SRR15494237	PRJNA716985	AMPLICON	SAMN20827352	SRX11793752	SARS-CoV-2/Human/USA/GA-CDC-QDX27347669/2021	Illumina NovaSeq 6000	PAIRED	RT-PCR	VIRAL RNA	Severe acute respiratory syndrome coronavirus 2	Homo sapiens	ILLUMINA	2021-07-31	United States	North America	40	2754.64	1709	0.913186	82371972
SRR15494239	PRJNA716985	AMPLICON	SAMN20833666	SRX11793750	SARS-CoV-2/Human/USA/CA-CDC-QDX27307649/2021	Illumina NovaSeq 6000	PAIRED	RT-PCR	VIRAL RNA	Severe acute respiratory syndrome coronavirus 2	Homo sapiens	ILLUMINA	2021-07-31	United States	North America	48	4770.84	4344	0.995519	142662575
SRR15494240	PRJNA716985	AMPLICON	SAMN20833667	SRX11793749	SARS-CoV-2/Human/USA/CA-CDC-QDX27307648/2021	Illumina NovaSeq 6000	PAIRED	RT-PCR	VIRAL RNA	Severe acute respiratory syndrome coronavirus 2	Homo sapiens	ILLUMINA	2021-07-31	United States	North America	41	2913.64	2536	0.98348	87126646
SRR15494241	PRJNA716985	AMPLICON	SAMN20833668	SRX11793748	SARS-CoV-2/Human/USA/CA-CDC-QDX27307646/2021	Illumina NovaSeq 6000	PAIRED	RT-PCR	VIRAL RNA	Severe acute respiratory syndrome coronavirus 2	Homo sapiens	ILLUMINA	2021-07-31	United States	North America	42	3822.48	3307	0.986356	114303497
SRR15494244	PRJNA716985	AMPLICON	SAMN20833671	SRX11793745	SARS-CoV-2/Human/USA/CA-CDC-QDX27307639/2021	Illumina NovaSeq 6000	PAIRED	RT-PCR	VIRAL RNA	Severe acute respiratory syndrome coronavirus 2	Homo sapiens	ILLUMINA	2021-07-30	United States	North America	44	3299.88	2970	0.98669	98676419
SRR15494245	PRJNA716985	AMPLICON	SAMN20827026	SRX11793744	SARS-CoV-2/Human/USA/NV-CDC-QDX27307635/2021	Illumina NovaSeq 6000	PAIRED	RT-PCR	VIRAL RNA	Severe acute respiratory syndrome coronavirus 2	Homo sapiens	ILLUMINA	2021-07-31	United States	North America	45	3982.64	3534	0.990436	119092789
SRR15494246	PRJNA716985	AMPLICON	SAMN20827027	SRX11793743	SARS-CoV-2/Human/USA/NV-CDC-QDX27307633/2021	Illumina NovaSeq 6000	PAIRED	RT-PCR	VIRAL RNA	Severe acute respiratory syndrome coronavirus 2	Homo sapiens	ILLUMINA	2021-07-31	United States	North America	48	4201.41	3814	0.986356	125634834
SRR15494247	PRJNA716985	AMPLICON	SAMN20827028	SRX11793742	SARS-CoV-2/Human/USA/NV-CDC-QDX27307632/2021	Illumina NovaSeq 6000	PAIRED	RT-PCR	VIRAL RNA	Severe acute respiratory syndrome coronavirus 2	Homo sapiens	ILLUMINA	2021-07-30	United States	North America	49	3701.06	3345	0.986356	110672693
SRR15494249	PRJNA716985	AMPLICON	SAMN20827030	SRX11793740	SARS-CoV-2/Human/USA/NV-CDC-QDX27307630/2021	Illumina NovaSeq 6000	PAIRED	RT-PCR	VIRAL RNA	Severe acute respiratory syndrome coronavirus 2	Homo sapiens	ILLUMINA	2021-07-31	United States	North America	41	2029.52	1723	0.986356	60688620
SRR15494251	PRJNA716985	AMPLICON	SAMN20827032	SRX11793738	SARS-CoV-2/Human/USA/NV-CDC-QDX27307628/2021	Illumina NovaSeq 6000	PAIRED	RT-PCR	VIRAL RNA	Severe acute respiratory syndrome coronavirus 2	Homo sapiens	ILLUMINA	2021-07-31	United States	North America	47	2197.71	1825	0.986356	65718136
SRR15494253	PRJNA716985	AMPLICON	SAMN20827034	SRX11793736	SARS-CoV-2/Human/USA/NV-CDC-QDX27307625/2021	Illumina NovaSeq 6000	PAIRED	RT-PCR	VIRAL RNA	Severe acute respiratory syndrome coronavirus 2	Homo sapiens	ILLUMINA	2021-07-31	United States	North America	46	4150.07	3739	0.986356	124099681
SRR15494254	PRJNA716985	AMPLICON	SAMN20827035	SRX11793735	SARS-CoV-2/Human/USA/NV-CDC-QDX27307623/2021	Illumina NovaSeq 6000	PAIRED	RT-PCR	VIRAL RNA	Severe acute respiratory syndrome coronavirus 2	Homo sapiens	ILLUMINA	2021-07-31	United States	North America	46	3746.15	3214	0.990436	112021129
SRR15497093	PRJNA737658	WGS	SAMN20812944	SRX11796825	M20153625	Illumina MiSeq	PAIRED	RT-PCR	VIRAL RNA	Severe acute respiratory syndrome coronavirus 2	Homo sapiens	ILLUMINA	2020-12-04	United States	North America	27	1236.61	1173	0.993713	36978437
SRR15497096	PRJNA737658	WGS	SAMN20812941	SRX11796822	M20153261	Illumina MiSeq	PAIRED	RT-PCR	VIRAL RNA	Severe acute respiratory syndrome coronavirus 2	Homo sapiens	ILLUMINA	2020-12-03	United States	North America	21	1510.5	1439	0.995954	45168501
SRR15497097	PRJNA737658	WGS	SAMN20812940	SRX11796821	M20153068	Illumina MiSeq	PAIRED	RT-PCR	VIRAL RNA	Severe acute respiratory syndrome coronavirus 2	Homo sapiens	ILLUMINA	2020-12-03	United States	North America	24	1303.33	1233	0.995954	38973614
SRR15497108	PRJNA737658	WGS	SAMN20812962	SRX11796810	M21071774	Illumina MiSeq	PAIRED	RT-PCR	VIRAL RNA	Severe acute respiratory syndrome coronavirus 2	Homo sapiens	ILLUMINA	2021-07-21	United States	North America	50	1267.86	1213	0.986021	37912921
SRR15497119	PRJNA737658	WGS	SAMN20812952	SRX11796799	M20153702	Illumina MiSeq	PAIRED	RT-PCR	VIRAL RNA	Severe acute respiratory syndrome coronavirus 2	Homo sapiens	ILLUMINA	2020-12-04	United States	North America	20	1391.55	1332	0.995419	41611509
SRR15497124	PRJNA737658	WGS	SAMN20812947	SRX11796794	M20153640	Illumina MiSeq	PAIRED	RT-PCR	VIRAL RNA	Severe acute respiratory syndrome coronavirus 2	Homo sapiens	ILLUMINA	2020-12-04	United States	North America	28	1454.23	1341	0.995954	43485718
SRR15497126	PRJNA737658	WGS	SAMN20812945	SRX11796792	M20153631	Illumina MiSeq	PAIRED	RT-PCR	VIRAL RNA	Severe acute respiratory syndrome coronavirus 2	Homo sapiens	ILLUMINA	2020-12-03	United States	North America	24	1158.35	1073	0.995954	34638068
SRR15497127	PRJNA737658	WGS	SAMN20812936	SRX11796791	M20152953	Illumina MiSeq	PAIRED	RT-PCR	VIRAL RNA	Severe acute respiratory syndrome coronavirus 2	Homo sapiens	ILLUMINA	2020-12-03	United States	North America	25	1333.53	1298	0.99164	39876445
SRR15499775	PRJNA744530	AMPLICON	SAMN20833703	SRX11799299	RI-RISHL-E01174	Illumina MiSeq	PAIRED	PCR	VIRAL RNA	Severe acute respiratory syndrome coronavirus 2	Homo sapiens	ILLUMINA	2021-05-03	United States	North America	44	2741.45	2766	0.975822	81977655
SRR15499777	PRJNA744530	AMPLICON	SAMN20833701	SRX11799297	RI-RISHL-D02793	Illumina MiSeq	PAIRED	PCR	VIRAL RNA	Severe acute respiratory syndrome coronavirus 2	Homo sapiens	ILLUMINA	2021-05-04	United States	North America	33	2275.89	2169	0.976156	68055897
SRR15499778	PRJNA744530	AMPLICON	SAMN20833736	SRX11799296	RI-RISHL-L00255	Illumina MiSeq	PAIRED	PCR	VIRAL RNA	Severe acute respiratory syndrome coronavirus 2	Homo sapiens	ILLUMINA	2021-04-30	United States	North America	70	2980.5	3028	0.978163	89125875
SRR15499779	PRJNA744530	AMPLICON	SAMN20833735	SRX11799295	RI-RISHL-L00253	Illumina MiSeq	PAIRED	PCR	VIRAL RNA	Severe acute respiratory syndrome coronavirus 2	Homo sapiens	ILLUMINA	2021-04-26	United States	North America	32	3251.98	3129	0.9588	97243830
SRR15499780	PRJNA744530	AMPLICON	SAMN20833734	SRX11799294	RI-RISHL-L00252	Illumina MiSeq	PAIRED	PCR	VIRAL RNA	Severe acute respiratory syndrome coronavirus 2	Homo sapiens	ILLUMINA	2021-05-02	United States	North America	45	1810.93	1807	0.976859	54152159
SRR15499786	PRJNA744530	AMPLICON	SAMN20833728	SRX11799288	RI-RISHL-E01232	Illumina MiSeq	PAIRED	PCR	VIRAL RNA	Severe acute respiratory syndrome coronavirus 2	Homo sapiens	ILLUMINA	2021-05-04	United States	North America	30	2645.37	2417	0.957931	79104448
SRR15499789	PRJNA744530	AMPLICON	SAMN20833726	SRX11799285	RI-RISHL-E01230	Illumina MiSeq	PAIRED	PCR	VIRAL RNA	Severe acute respiratory syndrome coronavirus 2	Homo sapiens	ILLUMINA	2021-05-05	United States	North America	43	2049.89	1950	0.964485	61297928
SRR15499791	PRJNA744530	AMPLICON	SAMN20833724	SRX11799283	RI-RISHL-E01219	Illumina MiSeq	PAIRED	PCR	VIRAL RNA	Severe acute respiratory syndrome coronavirus 2	Homo sapiens	ILLUMINA	2021-05-09	United States	North America	47	2806.28	2308	0.967796	83916229
SRR15499793	PRJNA744530	AMPLICON	SAMN20833722	SRX11799281	RI-RISHL-E01213	Illumina MiSeq	PAIRED	PCR	VIRAL RNA	Severe acute respiratory syndrome coronavirus 2	Homo sapiens	ILLUMINA	2021-05-05	United States	North America	32	4805.72	5144	0.977026	143705590
SRR15499796	PRJNA744530	AMPLICON	SAMN20833719	SRX11799278	RI-RISHL-E01207	Illumina MiSeq	PAIRED	PCR	VIRAL RNA	Severe acute respiratory syndrome coronavirus 2	Homo sapiens	ILLUMINA	2021-05-04	United States	North America	43	4371.69	4485	0.984015	130726775
SRR15499797	PRJNA744530	AMPLICON	SAMN20833718	SRX11799277	RI-RISHL-E01205	Illumina MiSeq	PAIRED	PCR	VIRAL RNA	Severe acute respiratory syndrome coronavirus 2	Homo sapiens	ILLUMINA	2021-05-05	United States	North America	31	3562.81	3271	0.985453	106538733
SRR15499802	PRJNA744530	AMPLICON	SAMN20833714	SRX11799272	RI-RISHL-E01198	Illumina MiSeq	PAIRED	PCR	VIRAL RNA	Severe acute respiratory syndrome coronavirus 2	Homo sapiens	ILLUMINA	2021-05-03	United States	North America	37	2282.21	2244	0.985018	68245023
SRR15499807	PRJNA744530	AMPLICON	SAMN20833709	SRX11799267	RI-RISHL-E01188	Illumina MiSeq	PAIRED	PCR	VIRAL RNA	Severe acute respiratory syndrome coronavirus 2	Homo sapiens	ILLUMINA	2021-05-06	United States	North America	46	2587.76	2466	0.97639	77381808
SRR15500709	PRJNA639066	AMPLICON	SAMN20835321	SRX11800115	TX-DSHS-7491	Illumina MiSeq	PAIRED	PCR	VIRAL RNA	Severe acute respiratory syndrome coronavirus 2	Homo sapiens	ILLUMINA	2021-07-30	United States	North America	42	489.789	506	0.95967	14646174
SRR15500717	PRJNA639066	AMPLICON	SAMN20835315	SRX11800107	TX-DSHS-7483	Illumina MiSeq	PAIRED	PCR	VIRAL RNA	Severe acute respiratory syndrome coronavirus 2	Homo sapiens	ILLUMINA	2021-08-03	United States	North America	49	455.923	438	0.993546	13633475
SRR15500719	PRJNA639066	AMPLICON	SAMN20835331	SRX11800105	TX-DSHS-7501	Illumina MiSeq	PAIRED	PCR	VIRAL RNA	Severe acute respiratory syndrome coronavirus 2	Homo sapiens	ILLUMINA	2021-08-03	United States	North America	48	452.336	480	0.947397	13526205
SRR15500728	PRJNA639066	AMPLICON	SAMN20835314	SRX11800096	TX-DSHS-7482	Illumina MiSeq	PAIRED	PCR	VIRAL RNA	Severe acute respiratory syndrome coronavirus 2	Homo sapiens	ILLUMINA	2021-08-02	United States	North America	47	470.375	468	0.984784	14065628
SRR15503553	PRJNA639066	AMPLICON	SAMN20837294	SRX11802900	TX-DSHS-7514	Illumina MiSeq	PAIRED	PCR	VIRAL RNA	Severe acute respiratory syndrome coronavirus 2	Homo sapiens	ILLUMINA	2021-08-03	United States	North America	43	329.641	320	0.99291	9857260
SRR15503554	PRJNA639066	AMPLICON	SAMN20837342	SRX11802899	TX-DSHS-7564	Illumina MiSeq	PAIRED	PCR	VIRAL RNA	Severe acute respiratory syndrome coronavirus 2	Homo sapiens	ILLUMINA	2021-08-03	United States	North America	34	232.687	234	0.955556	6958045
SRR15503567	PRJNA639066	AMPLICON	SAMN20837330	SRX11802886	TX-DSHS-7552	Illumina MiSeq	PAIRED	PCR	VIRAL RNA	Severe acute respiratory syndrome coronavirus 2	Homo sapiens	ILLUMINA	2021-08-01	United States	North America	44	318.894	317	0.955891	9535901
SRR15503573	PRJNA639066	AMPLICON	SAMN20837325	SRX11802880	TX-DSHS-7547	Illumina MiSeq	PAIRED	PCR	VIRAL RNA	Severe acute respiratory syndrome coronavirus 2	Homo sapiens	ILLUMINA	2021-08-01	United States	North America	41	310.377	322	0.921613	9281200
SRR15503576	PRJNA639066	AMPLICON	SAMN20837322	SRX11802877	TX-DSHS-7544	Illumina MiSeq	PAIRED	PCR	VIRAL RNA	Severe acute respiratory syndrome coronavirus 2	Homo sapiens	ILLUMINA	2021-08-03	United States	North America	45	243.328	236	0.926496	7276244
SRR15503582	PRJNA639066	AMPLICON	SAMN20837317	SRX11802871	TX-DSHS-7538	Illumina MiSeq	PAIRED	PCR	VIRAL RNA	Severe acute respiratory syndrome coronavirus 2	Homo sapiens	ILLUMINA	2021-08-03	United States	North America	44	273.947	270	0.963683	8191836
SRR15503594	PRJNA639066	AMPLICON	SAMN20837306	SRX11802859	TX-DSHS-7527	Illumina MiSeq	PAIRED	PCR	VIRAL RNA	Severe acute respiratory syndrome coronavirus 2	Homo sapiens	ILLUMINA	2021-08-03	United States	North America	41	295.815	299	0.962412	8845747
SRR15503595	PRJNA639066	AMPLICON	SAMN20837305	SRX11802858	TX-DSHS-7526	Illumina MiSeq	PAIRED	PCR	VIRAL RNA	Severe acute respiratory syndrome coronavirus 2	Homo sapiens	ILLUMINA	2021-08-02	United States	North America	44	270.441	264	0.955824	8087001
SRR15503597	PRJNA639066	AMPLICON	SAMN20837303	SRX11802856	TX-DSHS-7524	Illumina MiSeq	PAIRED	PCR	VIRAL RNA	Severe acute respiratory syndrome coronavirus 2	Homo sapiens	ILLUMINA	2021-08-03	United States	North America	39	251.381	252	0.918537	7517057
SRR15503601	PRJNA639066	AMPLICON	SAMN20837299	SRX11802852	TX-DSHS-7520	Illumina MiSeq	PAIRED	PCR	VIRAL RNA	Severe acute respiratory syndrome coronavirus 2	Homo sapiens	ILLUMINA	2021-08-02	United States	North America	41	294.555	294	0.933217	8808090
SRR15505273	PRJNA656534	AMPLICON	SAMN20838858	SRX11804681	USA/NMDOH-2021095681/2021	Illumina MiSeq	PAIRED	RT-PCR	VIRAL RNA	Severe acute respiratory syndrome coronavirus 2	Homo sapiens	ILLUMINA	2021-04-01	United States	North America	41	1239.94	1152	0.959803	37077852
SRR15505277	PRJNA656534	AMPLICON	SAMN20838854	SRX11804677	USA/NMDOH-2021095676/2021	Illumina MiSeq	PAIRED	RT-PCR	VIRAL RNA	Severe acute respiratory syndrome coronavirus 2	Homo sapiens	ILLUMINA	2021-04-05	United States	North America	30	1120.15	996	0.933752	33495953
SRR15505292	PRJNA656534	AMPLICON	SAMN20838796	SRX11804662	USA/NMDOH-2021095557/2021	Illumina MiSeq	PAIRED	RT-PCR	VIRAL RNA	Severe acute respiratory syndrome coronavirus 2	Homo sapiens	ILLUMINA	2021-04-02	United States	North America	37	417.985	408	0.931278	12499000
SRR15505294	PRJNA656534	AMPLICON	SAMN20838839	SRX11804660	USA/NMDOH-2021095646/2021	Illumina MiSeq	PAIRED	RT-PCR	VIRAL RNA	Severe acute respiratory syndrome coronavirus 2	Homo sapiens	ILLUMINA	2021-04-03	United States	North America	47	1152.24	1049	0.943551	34455497
SRR15505297	PRJNA656534	AMPLICON	SAMN20838836	SRX11804657	USA/NMDOH-2021095642/2021	Illumina MiSeq	PAIRED	RT-PCR	VIRAL RNA	Severe acute respiratory syndrome coronavirus 2	Homo sapiens	ILLUMINA	2021-04-01	United States	North America	40	1197.1	1155	0.944521	35796924
SRR15505314	PRJNA656534	AMPLICON	SAMN20838794	SRX11804640	USA/NMDOH-2021095554/2021	Illumina MiSeq	PAIRED	RT-PCR	VIRAL RNA	Severe acute respiratory syndrome coronavirus 2	Homo sapiens	ILLUMINA	2021-03-29	United States	North America	27	460.345	441	0.975688	13765686
SRR15505328	PRJNA656534	AMPLICON	SAMN20838808	SRX11804626	USA/NMDOH-2021095582/2021	Illumina MiSeq	PAIRED	RT-PCR	VIRAL RNA	Severe acute respiratory syndrome coronavirus 2	Homo sapiens	ILLUMINA	2021-04-03	United States	North America	40	420.137	417	0.923386	12563364
SRR15505336	PRJNA656534	AMPLICON	SAMN20838884	SRX11804618	USA/NMDOH-2021099135/2021	Illumina MiSeq	PAIRED	RT-PCR	VIRAL RNA	Severe acute respiratory syndrome coronavirus 2	Homo sapiens	ILLUMINA	2021-04-10	United States	North America	45	1333.73	1317	0.984349	39882417
SRR15505342	PRJNA656534	AMPLICON	SAMN20838879	SRX11804612	USA/NMDOH-2021095738/2021	Illumina MiSeq	PAIRED	RT-PCR	VIRAL RNA	Severe acute respiratory syndrome coronavirus 2	Homo sapiens	ILLUMINA	2021-04-01	United States	North America	47	1346.56	1349	0.967762	40266297
SRR15505345	PRJNA656534	AMPLICON	SAMN20838876	SRX11804609	USA/NMDOH-2021095733/2021	Illumina MiSeq	PAIRED	RT-PCR	VIRAL RNA	Severe acute respiratory syndrome coronavirus 2	Homo sapiens	ILLUMINA	2021-03-31	United States	North America	44	989.788	873	0.90118	29597631
SRR15505361	PRJNA656534	AMPLICON	SAMN20838914	SRX11804593	USA/NMDOH-2021099195/2021	Illumina MiSeq	PAIRED	RT-PCR	VIRAL RNA	Severe acute respiratory syndrome coronavirus 2	Homo sapiens	ILLUMINA	2021-04-09	United States	North America	32	1482.22	1480	0.974584	44322850
SRR15505364	PRJNA656534	AMPLICON	SAMN20838911	SRX11804590	USA/NMDOH-2021099185/2021	Illumina MiSeq	PAIRED	RT-PCR	VIRAL RNA	Severe acute respiratory syndrome coronavirus 2	Homo sapiens	ILLUMINA	2021-04-05	United States	North America	30	1833.76	1768	0.986088	54834783
SRR15505367	PRJNA656534	AMPLICON	SAMN20838909	SRX11804587	USA/NMDOH-2021099181/2021	Illumina MiSeq	PAIRED	RT-PCR	VIRAL RNA	Severe acute respiratory syndrome coronavirus 2	Homo sapiens	ILLUMINA	2021-04-09	United States	North America	34	1428.87	1410	0.967227	42727566
SRR15505373	PRJNA656534	AMPLICON	SAMN20838903	SRX11804581	USA/NMDOH-2021099173/2021	Illumina MiSeq	PAIRED	RT-PCR	VIRAL RNA	Severe acute respiratory syndrome coronavirus 2	Homo sapiens	ILLUMINA	2021-04-09	United States	North America	44	1521.91	1428	0.984517	45509784
SRR15505380	PRJNA656534	AMPLICON	SAMN20838897	SRX11804574	USA/NMDOH-2021099160/2021	Illumina MiSeq	PAIRED	RT-PCR	VIRAL RNA	Severe acute respiratory syndrome coronavirus 2	Homo sapiens	ILLUMINA	2021-04-10	United States	North America	44	1564.52	1462	0.964753	46783770
SRR15505384	PRJNA656534	AMPLICON	SAMN20838893	SRX11804570	USA/NMDOH-2021099154/2021	Illumina MiSeq	PAIRED	RT-PCR	VIRAL RNA	Severe acute respiratory syndrome coronavirus 2	Homo sapiens	ILLUMINA	2021-04-05	United States	North America	34	1494.56	1421	0.977327	44691806
SRR15505523	PRJNA744530	AMPLICON	SAMN20839552	SRX11804861	RI-RISHL-D03135	Illumina MiSeq	PAIRED	PCR	VIRAL RNA	Severe acute respiratory syndrome coronavirus 2	Homo sapiens	ILLUMINA	2021-05-21	United States	North America	34	2165.31	2095	0.964619	64749218
SRR15505527	PRJNA744530	AMPLICON	SAMN20839585	SRX11804857	RI-RISHL-L00269	Illumina MiSeq	PAIRED	PCR	VIRAL RNA	Severe acute respiratory syndrome coronavirus 2	Homo sapiens	ILLUMINA	2021-05-16	United States	North America	47	1261.8	1193	0.985252	37731691
SRR15505528	PRJNA744530	AMPLICON	SAMN20839584	SRX11804856	RI-RISHL-L00268	Illumina MiSeq	PAIRED	PCR	VIRAL RNA	Severe acute respiratory syndrome coronavirus 2	Homo sapiens	ILLUMINA	2021-05-13	United States	North America	45	2530.64	2504	0.984583	75673789
SRR15505529	PRJNA744530	AMPLICON	SAMN20839548	SRX11804855	RI-RISHL-D01284	Illumina MiSeq	PAIRED	PCR	VIRAL RNA	Severe acute respiratory syndrome coronavirus 2	Homo sapiens	ILLUMINA	2021-03-16	United States	North America	26	2671.91	2406	0.947463	79898216
SRR15505531	PRJNA744530	AMPLICON	SAMN20839582	SRX11804853	RI-RISHL-L00266	Illumina MiSeq	PAIRED	PCR	VIRAL RNA	Severe acute respiratory syndrome coronavirus 2	Homo sapiens	ILLUMINA	2021-05-13	United States	North America	40	2829.2	2704	0.965187	84601547
SRR15505532	PRJNA744530	AMPLICON	SAMN20839581	SRX11804852	RI-RISHL-L00265	Illumina MiSeq	PAIRED	PCR	VIRAL RNA	Severe acute respiratory syndrome coronavirus 2	Homo sapiens	ILLUMINA	2021-05-14	United States	North America	41	809.632	748	0.919105	24210423
SRR15505533	PRJNA744530	AMPLICON	SAMN20839580	SRX11804851	RI-RISHL-L00264	Illumina MiSeq	PAIRED	PCR	VIRAL RNA	Severe acute respiratory syndrome coronavirus 2	Homo sapiens	ILLUMINA	2021-05-15	United States	North America	34	2824.16	2650	0.957295	84450959
SRR15505536	PRJNA744530	AMPLICON	SAMN20839577	SRX11804848	RI-RISHL-E01288	Illumina MiSeq	PAIRED	PCR	VIRAL RNA	Severe acute respiratory syndrome coronavirus 2	Homo sapiens	ILLUMINA	2021-05-20	United States	North America	47	2459.28	2350	0.985587	73539952
SRR15505544	PRJNA744530	AMPLICON	SAMN20839570	SRX11804840	RI-RISHL-E01277	Illumina MiSeq	PAIRED	PCR	VIRAL RNA	Severe acute respiratory syndrome coronavirus 2	Homo sapiens	ILLUMINA	2021-05-24	United States	North America	63	2521.92	1957	0.908839	75413011
SRR15505547	PRJNA744530	AMPLICON	SAMN20839567	SRX11804837	RI-RISHL-E01272	Illumina MiSeq	PAIRED	PCR	VIRAL RNA	Severe acute respiratory syndrome coronavirus 2	Homo sapiens	ILLUMINA	2021-05-26	United States	North America	46	2424.6	2366	0.985587	72502687
SRR15505549	PRJNA744530	AMPLICON	SAMN20839565	SRX11804835	RI-RISHL-E01270	Illumina MiSeq	PAIRED	PCR	VIRAL RNA	Severe acute respiratory syndrome coronavirus 2	Homo sapiens	ILLUMINA	2021-05-26	United States	North America	50	2005.6	1995	0.977561	59973322
SRR15505550	PRJNA744530	AMPLICON	SAMN20839564	SRX11804834	RI-RISHL-E01269	Illumina MiSeq	PAIRED	PCR	VIRAL RNA	Severe acute respiratory syndrome coronavirus 2	Homo sapiens	ILLUMINA	2021-05-25	United States	North America	48	2533.31	2480	0.985587	75753704
SRR15505551	PRJNA744530	AMPLICON	SAMN20839546	SRX11804833	RI-RISHL-D01230	Illumina MiSeq	PAIRED	PCR	VIRAL RNA	Severe acute respiratory syndrome coronavirus 2	Homo sapiens	ILLUMINA	2021-03-16	United States	North America	27	2736.08	2749	0.957931	81816971
SRR15505559	PRJNA744530	AMPLICON	SAMN20839556	SRX11804825	RI-RISHL-D03187	Illumina MiSeq	PAIRED	PCR	VIRAL RNA	Severe acute respiratory syndrome coronavirus 2	Homo sapiens	ILLUMINA	2021-05-19	United States	North America	48	2640.44	2197	0.935792	78957217
SRR15505561	PRJNA744530	AMPLICON	SAMN20839554	SRX11804823	RI-RISHL-D03156	Illumina MiSeq	PAIRED	PCR	VIRAL RNA	Severe acute respiratory syndrome coronavirus 2	Homo sapiens	ILLUMINA	2021-05-18	United States	North America	44	2550.92	1996	0.902552	76280085
SRR15509638	PRJNA636748	AMPLICON	SAMN20845959	SRX11808612	K019923	Illumina MiSeq	PAIRED	RT-PCR	VIRAL RNA	Severe acute respiratory syndrome coronavirus 2	Homo sapiens	ILLUMINA	2021-06-18	South Africa	Africa	40	3228.52	3010	0.933017	96542287
SRR15509640	PRJNA636748	AMPLICON	SAMN20845957	SRX11808610	K019921	Illumina MiSeq	PAIRED	RT-PCR	VIRAL RNA	Severe acute respiratory syndrome coronavirus 2	Homo sapiens	ILLUMINA	2021-06-18	South Africa	Africa	44	2520.99	2462	0.974685	75385072
SRR15509641	PRJNA636748	AMPLICON	SAMN20845956	SRX11808609	K019920	Illumina MiSeq	PAIRED	RT-PCR	VIRAL RNA	Severe acute respiratory syndrome coronavirus 2	Homo sapiens	ILLUMINA	2021-06-17	South Africa	Africa	40	2144.72	1917	0.921479	64133447
SRR15509642	PRJNA636748	AMPLICON	SAMN20845955	SRX11808608	K019919	Illumina MiSeq	PAIRED	RT-PCR	VIRAL RNA	Severe acute respiratory syndrome coronavirus 2	Homo sapiens	ILLUMINA	2021-06-17	South Africa	Africa	47	4253.77	4172	0.995151	127200340
SRR15509644	PRJNA636748	AMPLICON	SAMN20845954	SRX11808606	K019918	Illumina MiSeq	PAIRED	RT-PCR	VIRAL RNA	Severe acute respiratory syndrome coronavirus 2	Homo sapiens	ILLUMINA	2021-06-17	South Africa	Africa	38	1468.49	1403	0.921312	43912142
SRR15509646	PRJNA636748	AMPLICON	SAMN20845952	SRX11808604	K019916	Illumina MiSeq	PAIRED	RT-PCR	VIRAL RNA	Severe acute respiratory syndrome coronavirus 2	Homo sapiens	ILLUMINA	2021-06-17	South Africa	Africa	47	1663.55	1596	0.956526	49745059
SRR15509649	PRJNA636748	AMPLICON	SAMN20845949	SRX11808601	K019913	Illumina MiSeq	PAIRED	RT-PCR	VIRAL RNA	Severe acute respiratory syndrome coronavirus 2	Homo sapiens	ILLUMINA	2021-06-30	South Africa	Africa	46	3120.28	2961	0.972912	93305809
SRR15509655	PRJNA636748	AMPLICON	SAMN20845944	SRX11808595	K019908	Illumina MiSeq	PAIRED	RT-PCR	VIRAL RNA	Severe acute respiratory syndrome coronavirus 2	Homo sapiens	ILLUMINA	2021-06-29	South Africa	Africa	38	2984.51	2719	0.93091	89245871
SRR15509660	PRJNA636748	AMPLICON	SAMN20845937	SRX11808590	K019901	Illumina MiSeq	PAIRED	RT-PCR	VIRAL RNA	Severe acute respiratory syndrome coronavirus 2	Homo sapiens	ILLUMINA	2021-06-29	South Africa	Africa	39	2558.81	2229	0.919473	76516107
SRR15509671	PRJNA636748	AMPLICON	SAMN20845925	SRX11808579	K019889	Illumina MiSeq	PAIRED	RT-PCR	VIRAL RNA	Severe acute respiratory syndrome coronavirus 2	Homo sapiens	ILLUMINA	2021-06-28	South Africa	Africa	44	2003.35	1861	0.986858	59906116
SRR15509676	PRJNA636748	AMPLICON	SAMN20845875	SRX11808574	K019839	Illumina MiSeq	PAIRED	RT-PCR	VIRAL RNA	Severe acute respiratory syndrome coronavirus 2	Homo sapiens	ILLUMINA	2021-06-27	South Africa	Africa	45	2680.94	2442	0.955155	80168196
SRR15509687	PRJNA636748	AMPLICON	SAMN20845874	SRX11808563	K019838	Illumina MiSeq	PAIRED	RT-PCR	VIRAL RNA	Severe acute respiratory syndrome coronavirus 2	Homo sapiens	ILLUMINA	2021-06-27	South Africa	Africa	42	2752.08	2529	0.92693	82295437
SRR15509690	PRJNA636748	AMPLICON	SAMN20845908	SRX11808560	K019872	Illumina MiSeq	PAIRED	RT-PCR	VIRAL RNA	Severe acute respiratory syndrome coronavirus 2	Homo sapiens	ILLUMINA	2021-06-29	South Africa	Africa	38	2639.58	2122	0.903087	78931450
SRR15509695	PRJNA636748	AMPLICON	SAMN20845903	SRX11808555	K019867	Illumina MiSeq	PAIRED	RT-PCR	VIRAL RNA	Severe acute respiratory syndrome coronavirus 2	Homo sapiens	ILLUMINA	2021-06-29	South Africa	Africa	43	2956.47	2751	0.979734	88407252
SRR15509698	PRJNA636748	AMPLICON	SAMN20845873	SRX11808552	K019837	Illumina MiSeq	PAIRED	RT-PCR	VIRAL RNA	Severe acute respiratory syndrome coronavirus 2	Homo sapiens	ILLUMINA	2021-06-27	South Africa	Africa	41	2264.27	2067	0.964151	67708461
SRR15509699	PRJNA636748	AMPLICON	SAMN20845900	SRX11808551	K019864	Illumina MiSeq	PAIRED	RT-PCR	VIRAL RNA	Severe acute respiratory syndrome coronavirus 2	Homo sapiens	ILLUMINA	2021-06-29	South Africa	Africa	43	2961.29	2759	0.979467	88551430
SRR15509700	PRJNA636748	AMPLICON	SAMN20845899	SRX11808550	K019863	Illumina MiSeq	PAIRED	RT-PCR	VIRAL RNA	Severe acute respiratory syndrome coronavirus 2	Homo sapiens	ILLUMINA	2021-06-28	South Africa	Africa	38	2460.79	2172	0.910477	73585119
SRR15509709	PRJNA636748	AMPLICON	SAMN20845872	SRX11808541	K019836	Illumina MiSeq	PAIRED	RT-PCR	VIRAL RNA	Severe acute respiratory syndrome coronavirus 2	Homo sapiens	ILLUMINA	2021-06-27	South Africa	Africa	39	3443.44	3382	0.928502	102969209
SRR15509713	PRJNA636748	AMPLICON	SAMN20845886	SRX11808537	K019850	Illumina MiSeq	PAIRED	RT-PCR	VIRAL RNA	Severe acute respiratory syndrome coronavirus 2	Homo sapiens	ILLUMINA	2021-06-28	South Africa	Africa	35	3095.19	2713	0.93723	92555411
SRR15509720	PRJNA636748	AMPLICON	SAMN20845871	SRX11808530	K019835	Illumina MiSeq	PAIRED	RT-PCR	VIRAL RNA	Severe acute respiratory syndrome coronavirus 2	Homo sapiens	ILLUMINA	2021-06-27	South Africa	Africa	41	3034.09	2792	0.93723	90728522
SRR15509721	PRJNA636748	AMPLICON	SAMN20845870	SRX11808529	K019834	Illumina MiSeq	PAIRED	RT-PCR	VIRAL RNA	Severe acute respiratory syndrome coronavirus 2	Homo sapiens	ILLUMINA	2021-06-27	South Africa	Africa	36	2864.15	2604	0.931813	85646700
SRR15513311	PRJNA645906	AMPLICON	SAMN20709663	SRX11812373	SARS-CoV-2/human/USA/CA-CZB-1436/2020	Illumina NovaSeq 6000	PAIRED	PCR	VIRAL RNA	Severe acute respiratory syndrome coronavirus 2	Homo sapiens	ILLUMINA	2020-03-25	United States	North America	13	7089.45	7901	0.995954	211995794
SRR15513316	PRJNA645906	AMPLICON	SAMN20709658	SRX11812368	SARS-CoV-2/human/USA/CA-CZB-1435/2020	Illumina NovaSeq 6000	PAIRED	PCR	VIRAL RNA	Severe acute respiratory syndrome coronavirus 2	Homo sapiens	ILLUMINA	2020-03-25	United States	North America	12	7441.67	7938	0.995954	222528358
SRR15513323	PRJNA645906	AMPLICON	SAMN20709652	SRX11812361	SARS-CoV-2/human/USA/CA-CZB-1433/2020	Illumina NovaSeq 6000	PAIRED	PCR	VIRAL RNA	Severe acute respiratory syndrome coronavirus 2	Homo sapiens	ILLUMINA	2020-03-24	United States	North America	12	7439.99	7888	0.997191	222478005
SRR15513325	PRJNA645906	AMPLICON	SAMN20709650	SRX11812359	SARS-CoV-2/human/USA/CA-CZB-1432/2020	Illumina NovaSeq 6000	PAIRED	PCR	VIRAL RNA	Severe acute respiratory syndrome coronavirus 2	Homo sapiens	ILLUMINA	2020-03-23	United States	North America	14	6209.39	7531	0.995954	185679338
SRR15513327	PRJNA645906	AMPLICON	SAMN20709648	SRX11812357	SARS-CoV-2/human/USA/CA-CZB-1431/2020	Illumina NovaSeq 6000	PAIRED	PCR	VIRAL RNA	Severe acute respiratory syndrome coronavirus 2	Homo sapiens	ILLUMINA	2020-03-24	United States	North America	12	7520.13	7924	0.997525	224874413
SRR15513328	PRJNA645906	AMPLICON	SAMN20709647	SRX11812356	SARS-CoV-2/human/USA/CA-CZB-1430/2020	Illumina NovaSeq 6000	PAIRED	PCR	VIRAL RNA	Severe acute respiratory syndrome coronavirus 2	Homo sapiens	ILLUMINA	2020-03-23	United States	North America	6	6983.6	7849	0.995954	208830585
SRR15513354	PRJNA645906	AMPLICON	SAMN20709624	SRX11812330	SARS-CoV-2/human/USA/CA-CZB-1425/2020	Illumina NovaSeq 6000	PAIRED	PCR	VIRAL RNA	Severe acute respiratory syndrome coronavirus 2	Homo sapiens	ILLUMINA	2020-03-20	United States	North America	14	6010.48	7562	0.974685	179731399
SRR15513374	PRJNA645906	AMPLICON	SAMN20709606	SRX11812310	SARS-CoV-2/human/USA/CA-CZB-1414/2020	Illumina NovaSeq 6000	PAIRED	PCR	VIRAL RNA	Severe acute respiratory syndrome coronavirus 2	Homo sapiens	ILLUMINA	2020-03-16	United States	North America	14	7477.1	7924	0.997592	223587667
SRR15513384	PRJNA645906	AMPLICON	SAMN20709597	SRX11812300	SARS-CoV-2/human/USA/CA-CZB-1410/2020	Illumina NovaSeq 6000	PAIRED	PCR	VIRAL RNA	Severe acute respiratory syndrome coronavirus 2	Homo sapiens	ILLUMINA	2020-04-20	United States	North America	9	6281.3	7833	0.949202	187829798
SRR15513447	PRJNA645906	AMPLICON	SAMN20709540	SRX11812237	SARS-CoV-2/human/USA/CA-CZB-1391/2020	Illumina NovaSeq 6000	PAIRED	PCR	VIRAL RNA	Severe acute respiratory syndrome coronavirus 2	Homo sapiens	ILLUMINA	2020-04-18	United States	North America	10	5277.68	6973	0.931679	157818355
SRR15513543	PRJNA645906	AMPLICON	SAMN20709454	SRX11812141	SARS-CoV-2/human/USA/CA-CZB-1354/2020	Illumina NovaSeq 6000	PAIRED	PCR	VIRAL RNA	Severe acute respiratory syndrome coronavirus 2	Homo sapiens	ILLUMINA	2020-04-12	United States	North America	13	5916.81	7617	0.966793	176930374
SRR15513546	PRJNA645906	AMPLICON	SAMN20709451	SRX11812138	SARS-CoV-2/human/USA/CA-CZB-1353/2020	Illumina NovaSeq 6000	PAIRED	PCR	VIRAL RNA	Severe acute respiratory syndrome coronavirus 2	Homo sapiens	ILLUMINA	2020-04-11	United States	North America	12	4762.56	5340	0.94315	142414698
SRR15513567	PRJNA645906	AMPLICON	SAMN20709432	SRX11812117	SARS-CoV-2/human/USA/CA-CZB-1348/2020	Illumina NovaSeq 6000	PAIRED	PCR	VIRAL RNA	Severe acute respiratory syndrome coronavirus 2	Homo sapiens	ILLUMINA	2020-04-10	United States	North America	11	5239.35	6599	0.948868	156672139
SRR15513674	PRJNA645906	AMPLICON	SAMN20709085	SRX11812603	SARS-CoV-2/human/USA/CA-CZB-11261/2020	Illumina NovaSeq 6000	PAIRED	PCR	VIRAL RNA	Severe acute respiratory syndrome coronavirus 2	Homo sapiens	ILLUMINA	2020-04-30	United States	North America	16	7436.89	7867	0.997224	222385259
SRR15513774	PRJNA645906	AMPLICON	SAMN20709780	SRX11812503	SARS-CoV-2/human/USA/CA-CZB-1494/2020	Illumina NovaSeq 6000	PAIRED	PCR	VIRAL RNA	Severe acute respiratory syndrome coronavirus 2	Homo sapiens	ILLUMINA	2020-03-24	United States	North America	19	5057.32	6200	0.944721	151228990
SRR15513778	PRJNA645906	AMPLICON	SAMN20709776	SRX11812499	SARS-CoV-2/human/USA/CA-CZB-1492/2020	Illumina NovaSeq 6000	PAIRED	PCR	VIRAL RNA	Severe acute respiratory syndrome coronavirus 2	Homo sapiens	ILLUMINA	2020-03-24	United States	North America	15	6757.7	7826	0.990837	202075364
SRR15513784	PRJNA645906	AMPLICON	SAMN20709771	SRX11812493	SARS-CoV-2/human/USA/CA-CZB-1491/2020	Illumina NovaSeq 6000	PAIRED	PCR	VIRAL RNA	Severe acute respiratory syndrome coronavirus 2	Homo sapiens	ILLUMINA	2020-03-24	United States	North America	14	5885.95	7588	0.958031	176007496
SRR15513785	PRJNA645906	AMPLICON	SAMN20709770	SRX11812492	SARS-CoV-2/human/USA/CA-CZB-1490/2020	Illumina NovaSeq 6000	PAIRED	PCR	VIRAL RNA	Severe acute respiratory syndrome coronavirus 2	Homo sapiens	ILLUMINA	2020-03-24	United States	North America	9	5460.77	6354	0.990235	163293367
SRR15513799	PRJNA645906	AMPLICON	SAMN20709757	SRX11812478	SARS-CoV-2/human/USA/CA-CZB-1483/2020	Illumina NovaSeq 6000	PAIRED	PCR	VIRAL RNA	Severe acute respiratory syndrome coronavirus 2	Homo sapiens	ILLUMINA	2020-05-01	United States	North America	38	4391.74	4562	0.924289	131326239
SRR15513819	PRJNA645906	AMPLICON	SAMN20709739	SRX11812458	SARS-CoV-2/human/USA/CA-CZB-1471/2020	Illumina NovaSeq 6000	PAIRED	PCR	VIRAL RNA	Severe acute respiratory syndrome coronavirus 2	Homo sapiens	ILLUMINA	2020-04-28	United States	North America	75	5709.82	7211	0.990436	170740885
SRR15513822	PRJNA645906	AMPLICON	SAMN20709736	SRX11812455	SARS-CoV-2/human/USA/CA-CZB-1469/2020	Illumina NovaSeq 6000	PAIRED	PCR	VIRAL RNA	Severe acute respiratory syndrome coronavirus 2	Homo sapiens	ILLUMINA	2020-04-28	United States	North America	51	5979.89	7571	0.992509	178816691
SRR15513835	PRJNA645906	AMPLICON	SAMN20709725	SRX11812442	SARS-CoV-2/human/USA/CA-CZB-1460/2020	Illumina NovaSeq 6000	PAIRED	PCR	VIRAL RNA	Severe acute respiratory syndrome coronavirus 2	Homo sapiens	ILLUMINA	2020-04-23	United States	North America	15	7572.21	7952	0.995954	226431818
SRR15513842	PRJNA645906	AMPLICON	SAMN20709718	SRX11812435	SARS-CoV-2/human/USA/CA-CZB-1458/2020	Illumina NovaSeq 6000	PAIRED	PCR	VIRAL RNA	Severe acute respiratory syndrome coronavirus 2	Homo sapiens	ILLUMINA	2020-04-19	United States	North America	12	7042.68	7848	0.995954	210597227
SRR15513874	PRJNA645906	AMPLICON	SAMN20709690	SRX11812403	SARS-CoV-2/human/USA/CA-CZB-1446/2020	Illumina NovaSeq 6000	PAIRED	PCR	VIRAL RNA	Severe acute respiratory syndrome coronavirus 2	Homo sapiens	ILLUMINA	2020-03-30	United States	North America	56	5297	6964	0.925793	158396124
SRR15513880	PRJNA645906	AMPLICON	SAMN20709685	SRX11812397	SARS-CoV-2/human/USA/CA-CZB-1442/2020	Illumina NovaSeq 6000	PAIRED	PCR	VIRAL RNA	Severe acute respiratory syndrome coronavirus 2	Homo sapiens	ILLUMINA	2020-03-28	United States	North America	14	7286.74	7876	0.995954	217895292
SRR15513889	PRJNA645906	AMPLICON	SAMN20709676	SRX11812388	SARS-CoV-2/human/USA/CA-CZB-1439/2020	Illumina NovaSeq 6000	PAIRED	PCR	VIRAL RNA	Severe acute respiratory syndrome coronavirus 2	Homo sapiens	ILLUMINA	2020-03-27	United States	North America	30	5465.33	6996	0.962044	163429809
SRR15513893	PRJNA645906	AMPLICON	SAMN20709163	SRX11812690	SARS-CoV-2/human/USA/CA-CZB-12400/2020	Illumina NovaSeq 6000	PAIRED	PCR	VIRAL RNA	Severe acute respiratory syndrome coronavirus 2	Homo sapiens	ILLUMINA	2020-08-19	United States	North America	16	4313.26	4196	0.988663	128979361
SRR15513895	PRJNA645906	AMPLICON	SAMN20709161	SRX11812688	SARS-CoV-2/human/USA/CA-CZB-12399/2020	Illumina NovaSeq 6000	PAIRED	PCR	VIRAL RNA	Severe acute respiratory syndrome coronavirus 2	Homo sapiens	ILLUMINA	2020-08-20	United States	North America	19	7210.62	7772	0.995887	215619056
SRR15513982	PRJNA645906	AMPLICON	SAMN20709333	SRX11812907	SARS-CoV-2/human/USA/CA-CZB-1309/2020	Illumina NovaSeq 6000	PAIRED	PCR	VIRAL RNA	Severe acute respiratory syndrome coronavirus 2	Homo sapiens	ILLUMINA	2020-05-06	United States	North America	64	6404.29	7714	0.995954	191507587
SRR15514022	PRJNA645906	AMPLICON	SAMN20709297	SRX11812867	SARS-CoV-2/human/USA/CA-CZB-12951/2020	Illumina NovaSeq 6000	PAIRED	PCR	VIRAL RNA	Severe acute respiratory syndrome coronavirus 2	Homo sapiens	ILLUMINA	2020-09-23	United States	North America	21	7323.41	7828	0.995954	218991934
SRR15514034	PRJNA645906	AMPLICON	SAMN20709286	SRX11812855	SARS-CoV-2/human/USA/CA-CZB-12926/2020	Illumina NovaSeq 6000	PAIRED	PCR	VIRAL RNA	Severe acute respiratory syndrome coronavirus 2	Homo sapiens	ILLUMINA	2020-09-14	United States	North America	25	3912.74	3817	0.976022	117002811
SRR15514037	PRJNA645906	AMPLICON	SAMN20709284	SRX11812852	SARS-CoV-2/human/USA/CA-CZB-12924/2020	Illumina NovaSeq 6000	PAIRED	PCR	VIRAL RNA	Severe acute respiratory syndrome coronavirus 2	Homo sapiens	ILLUMINA	2020-09-15	United States	North America	23	1774.38	1358	0.933251	53059276
SRR15514044	PRJNA645906	AMPLICON	SAMN20709277	SRX11812845	SARS-CoV-2/human/USA/CA-CZB-12917/2020	Illumina NovaSeq 6000	PAIRED	PCR	VIRAL RNA	Severe acute respiratory syndrome coronavirus 2	Homo sapiens	ILLUMINA	2020-09-15	United States	North America	23	6806.73	7459	0.995954	203541658
SRR15514062	PRJNA645906	AMPLICON	SAMN20709261	SRX11812827	SARS-CoV-2/human/USA/CA-CZB-12902/2020	Illumina NovaSeq 6000	PAIRED	PCR	VIRAL RNA	Severe acute respiratory syndrome coronavirus 2	Homo sapiens	ILLUMINA	2020-09-15	United States	North America	17	3816.3	3661	0.988663	114118958
SRR15514065	PRJNA645906	AMPLICON	SAMN20709258	SRX11812824	SARS-CoV-2/human/USA/CA-CZB-12899/2020	Illumina NovaSeq 6000	PAIRED	PCR	VIRAL RNA	Severe acute respiratory syndrome coronavirus 2	Homo sapiens	ILLUMINA	2020-09-15	United States	North America	21	3609.26	3305	0.988663	107927822
SRR15514067	PRJNA645906	AMPLICON	SAMN20709256	SRX11812822	SARS-CoV-2/human/USA/CA-CZB-12897/2020	Illumina NovaSeq 6000	PAIRED	PCR	VIRAL RNA	Severe acute respiratory syndrome coronavirus 2	Homo sapiens	ILLUMINA	2020-09-15	United States	North America	66	765.948	596	0.92265	22904147
SRR15514070	PRJNA645906	AMPLICON	SAMN20709254	SRX11812819	SARS-CoV-2/human/USA/CA-CZB-12895/2020	Illumina NovaSeq 6000	PAIRED	PCR	VIRAL RNA	Severe acute respiratory syndrome coronavirus 2	Homo sapiens	ILLUMINA	2020-09-15	United States	North America	18	5709.71	6194	0.992308	170737405
SRR15514080	PRJNA645906	AMPLICON	SAMN20709245	SRX11812809	SARS-CoV-2/human/USA/CA-CZB-12882/2020	Illumina NovaSeq 6000	PAIRED	PCR	VIRAL RNA	Severe acute respiratory syndrome coronavirus 2	Homo sapiens	ILLUMINA	2020-09-14	United States	North America	33	2551.54	2269	0.994516	76298634
SRR15514097	PRJNA645906	AMPLICON	SAMN20709229	SRX11812792	SARS-CoV-2/human/USA/CA-CZB-1281/2020	Illumina NovaSeq 6000	PAIRED	PCR	VIRAL RNA	Severe acute respiratory syndrome coronavirus 2	Homo sapiens	ILLUMINA	2020-04-01	United States	North America	15	7755.73	7958	0.995954	231919533
SRR15514105	PRJNA645906	AMPLICON	SAMN20709222	SRX11812784	SARS-CoV-2/human/USA/CA-CZB-1278/2020	Illumina NovaSeq 6000	PAIRED	PCR	VIRAL RNA	Severe acute respiratory syndrome coronavirus 2	Homo sapiens	ILLUMINA	2020-03-27	United States	North America	5	7359.8	7947	0.995954	220080040
SRR15514114	PRJNA645906	AMPLICON	SAMN20709215	SRX11812775	SARS-CoV-2/human/USA/CA-CZB-1271/2020	Illumina NovaSeq 6000	PAIRED	PCR	VIRAL RNA	Severe acute respiratory syndrome coronavirus 2	Homo sapiens	ILLUMINA	2020-03-19	United States	North America	13	6509.98	7880	0.976892	194667858
SRR15514115	PRJNA645906	AMPLICON	SAMN20709214	SRX11812774	SARS-CoV-2/human/USA/CA-CZB-1270/2020	Illumina NovaSeq 6000	PAIRED	PCR	VIRAL RNA	Severe acute respiratory syndrome coronavirus 2	Homo sapiens	ILLUMINA	2020-03-19	United States	North America	13	6033.41	7451	0.9897	180417172
SRR15514147	PRJNA645906	AMPLICON	SAMN20709185	SRX11812742	SARS-CoV-2/human/USA/CA-CZB-12421/2020	NextSeq 500	PAIRED	PCR	VIRAL RNA	Severe acute respiratory syndrome coronavirus 2	Homo sapiens	ILLUMINA	2020-09-27	United States	North America	38	1862.59	1421	0.956091	55697015
SRR15514154	PRJNA645906	AMPLICON	SAMN20709178	SRX11812735	SARS-CoV-2/human/USA/CA-CZB-12415/2020	NextSeq 500	PAIRED	PCR	VIRAL RNA	Severe acute respiratory syndrome coronavirus 2	Homo sapiens	ILLUMINA	2020-09-17	United States	North America	22	3766.26	3501	0.974083	112622591
SRR15514162	PRJNA645906	AMPLICON	SAMN20709171	SRX11812727	SARS-CoV-2/human/USA/CA-CZB-12408/2020	NextSeq 500	PAIRED	PCR	VIRAL RNA	Severe acute respiratory syndrome coronavirus 2	Homo sapiens	ILLUMINA	2020-08-20	United States	North America	23	4629.69	4792	0.978564	138441651
SRR15514165	PRJNA645906	AMPLICON	SAMN20709168	SRX11812724	SARS-CoV-2/human/USA/CA-CZB-12405/2020	NextSeq 500	PAIRED	PCR	VIRAL RNA	Severe acute respiratory syndrome coronavirus 2	Homo sapiens	ILLUMINA	2020-08-21	United States	North America	18	3958.73	4023	0.933117	118378022
SRR15514197	PRJNA633948	WGS	SAMN20697577	SRX11813062	20-010-0473	Illumina iSeq 100	PAIRED	RT-PCR	VIRAL RNA	Severe acute respiratory syndrome coronavirus 2	Homo sapiens	ILLUMINA	2020-03-27	Australia	Oceania	7	1350.84	1278	0.995954	40394106
SRR15514198	PRJNA633948	WGS	SAMN20697576	SRX11813061	20-010-0477	Illumina iSeq 100	PAIRED	RT-PCR	VIRAL RNA	Severe acute respiratory syndrome coronavirus 2	Homo sapiens	ILLUMINA	2020-03-21	Australia	Oceania	16	1330.55	1202	0.980537	39787526
SRR15514199	PRJNA633948	WGS	SAMN20697639	SRX11813060	20-010-1817	Illumina iSeq 100	PAIRED	RT-PCR	VIRAL RNA	Severe acute respiratory syndrome coronavirus 2	Homo sapiens	ILLUMINA	2020-09-20	Australia	Oceania	19	2649.07	1919	0.948534	79215064
SRR15514200	PRJNA633948	WGS	SAMN20697638	SRX11813059	20-010-1815	Illumina iSeq 100	PAIRED	RT-PCR	VIRAL RNA	Severe acute respiratory syndrome coronavirus 2	Homo sapiens	ILLUMINA	2020-09-30	Australia	Oceania	17	2709.05	1585	0.995954	81008612
SRR15514202	PRJNA633948	WGS	SAMN20697637	SRX11813057	20-010-1808	Illumina iSeq 100	PAIRED	RT-PCR	VIRAL RNA	Severe acute respiratory syndrome coronavirus 2	Homo sapiens	ILLUMINA	2020-10-03	Australia	Oceania	21	1691.04	1526	0.98873	50567283
SRR15514203	PRJNA633948	WGS	SAMN20697636	SRX11813056	20-010-1810	Illumina iSeq 100	PAIRED	RT-PCR	VIRAL RNA	Severe acute respiratory syndrome coronavirus 2	Homo sapiens	ILLUMINA	2020-09-22	Australia	Oceania	26	1715.66	1514	0.925158	51303469
SRR15514204	PRJNA633948	WGS	SAMN20697635	SRX11813055	20-010-1723	Illumina iSeq 100	PAIRED	RT-PCR	VIRAL RNA	Severe acute respiratory syndrome coronavirus 2	Homo sapiens	ILLUMINA	2020-07-23	Australia	Oceania	23	3722.04	3406	0.995954	111300251
SRR15514205	PRJNA633948	WGS	SAMN20697634	SRX11813054	20-010-1695	Illumina iSeq 100	PAIRED	RT-PCR	VIRAL RNA	Severe acute respiratory syndrome coronavirus 2	Homo sapiens	ILLUMINA	2020-07-27	Australia	Oceania	13	2227.44	1965	0.995954	66607068
SRR15514206	PRJNA633948	WGS	SAMN20697633	SRX11813053	20-010-1705	Illumina iSeq 100	PAIRED	RT-PCR	VIRAL RNA	Severe acute respiratory syndrome coronavirus 2	Homo sapiens	ILLUMINA	2020-06-16	Australia	Oceania	23	2761.96	2191	0.995954	82590985
SRR15514207	PRJNA633948	WGS	SAMN20697632	SRX11813052	20-010-1708	Illumina iSeq 100	PAIRED	RT-PCR	VIRAL RNA	Severe acute respiratory syndrome coronavirus 2	Homo sapiens	ILLUMINA	2020-07-12	Australia	Oceania	19	2683.55	2250	0.995954	80246247
SRR15514208	PRJNA633948	WGS	SAMN20697631	SRX11813051	20-010-1690	Illumina iSeq 100	PAIRED	RT-PCR	VIRAL RNA	Severe acute respiratory syndrome coronavirus 2	Homo sapiens	ILLUMINA	2020-04-27	Australia	Oceania	14	2742.69	2624	0.961643	82014589
SRR15514209	PRJNA633948	WGS	SAMN20697630	SRX11813050	20-010-1689	Illumina iSeq 100	PAIRED	RT-PCR	VIRAL RNA	Severe acute respiratory syndrome coronavirus 2	Homo sapiens	ILLUMINA	2020-04-27	Australia	Oceania	13	1958.86	1703	0.995954	58575938
SRR15514210	PRJNA633948	WGS	SAMN20697629	SRX11813049	20-010-1779	Illumina iSeq 100	PAIRED	RT-PCR	VIRAL RNA	Severe acute respiratory syndrome coronavirus 2	Homo sapiens	ILLUMINA	2020-09-17	Australia	Oceania	20	2872.52	2487	0.99592	85896975
SRR15514211	PRJNA633948	WGS	SAMN20697628	SRX11813048	20-010-1653	Illumina iSeq 100	PAIRED	RT-PCR	VIRAL RNA	Severe acute respiratory syndrome coronavirus 2	Homo sapiens	ILLUMINA	2020-09-05	Australia	Oceania	23	3536.35	3116	0.99592	105747416
SRR15514213	PRJNA633948	WGS	SAMN20697627	SRX11813046	20-010-1659	Illumina iSeq 100	PAIRED	RT-PCR	VIRAL RNA	Severe acute respiratory syndrome coronavirus 2	Homo sapiens	ILLUMINA	2020-09-15	Australia	Oceania	21	3543.63	3483	0.995753	105965107
SRR15514214	PRJNA633948	WGS	SAMN20697626	SRX11813045	20-010-1650	Illumina iSeq 100	PAIRED	RT-PCR	VIRAL RNA	Severe acute respiratory syndrome coronavirus 2	Homo sapiens	ILLUMINA	2020-09-08	Australia	Oceania	26	944.564	829	0.983814	28245307
SRR15514215	PRJNA633948	WGS	SAMN20697625	SRX11813044	20-010-1649	Illumina iSeq 100	PAIRED	RT-PCR	VIRAL RNA	Severe acute respiratory syndrome coronavirus 2	Homo sapiens	ILLUMINA	2020-09-12	Australia	Oceania	23	995.473	858	0.988262	29767629
SRR15514216	PRJNA633948	WGS	SAMN20697624	SRX11813043	20-010-1646	Illumina iSeq 100	PAIRED	RT-PCR	VIRAL RNA	Severe acute respiratory syndrome coronavirus 2	Homo sapiens	ILLUMINA	2020-09-08	Australia	Oceania	18	1015.85	890	0.978531	30376993
SRR15514217	PRJNA633948	WGS	SAMN20697623	SRX11813042	20-010-1638	Illumina iSeq 100	PAIRED	RT-PCR	VIRAL RNA	Severe acute respiratory syndrome coronavirus 2	Homo sapiens	ILLUMINA	2020-09-11	Australia	Oceania	22	1152.64	1013	0.995954	34467464
SRR15514218	PRJNA633948	WGS	SAMN20697622	SRX11813041	20-010-1629	Illumina iSeq 100	PAIRED	RT-PCR	VIRAL RNA	Severe acute respiratory syndrome coronavirus 2	Homo sapiens	ILLUMINA	2020-09-12	Australia	Oceania	22	1892.97	1035	0.994014	56605395
SRR15514219	PRJNA633948	WGS	SAMN20697621	SRX11813040	20-010-1557	Illumina iSeq 100	PAIRED	RT-PCR	VIRAL RNA	Severe acute respiratory syndrome coronavirus 2	Homo sapiens	ILLUMINA	2020-07-03	Australia	Oceania	14	1192.13	1010	0.995954	35648144
SRR15514220	PRJNA633948	WGS	SAMN20697620	SRX11813039	20-010-1554	Illumina iSeq 100	PAIRED	RT-PCR	VIRAL RNA	Severe acute respiratory syndrome coronavirus 2	Homo sapiens	ILLUMINA	2020-04-15	Australia	Oceania	14	1020.59	938	0.995954	30518566
SRR15514221	PRJNA633948	WGS	SAMN20697619	SRX11813038	20-010-1547	Illumina iSeq 100	PAIRED	RT-PCR	VIRAL RNA	Severe acute respiratory syndrome coronavirus 2	Homo sapiens	ILLUMINA	2020-08-29	Australia	Oceania	17	1395.81	1373	0.944019	41738803
SRR15514222	PRJNA633948	WGS	SAMN20697618	SRX11813037	20-010-1546	Illumina iSeq 100	PAIRED	RT-PCR	VIRAL RNA	Severe acute respiratory syndrome coronavirus 2	Homo sapiens	ILLUMINA	2020-08-15	Australia	Oceania	22	3475.66	3108	0.995954	103932525
SRR15514224	PRJNA633948	WGS	SAMN20697617	SRX11813035	20-010-1544	Illumina iSeq 100	PAIRED	RT-PCR	VIRAL RNA	Severe acute respiratory syndrome coronavirus 2	Homo sapiens	ILLUMINA	2020-08-11	Australia	Oceania	21	4005.03	4146	0.933351	119762531
SRR15514225	PRJNA633948	WGS	SAMN20697616	SRX11813034	20-010-1539	Illumina iSeq 100	PAIRED	RT-PCR	VIRAL RNA	Severe acute respiratory syndrome coronavirus 2	Homo sapiens	ILLUMINA	2020-08-31	Australia	Oceania	25	3852.86	3827	0.995954	115212163
SRR15514226	PRJNA633948	WGS	SAMN20697615	SRX11813033	20-010-1538	Illumina iSeq 100	PAIRED	RT-PCR	VIRAL RNA	Severe acute respiratory syndrome coronavirus 2	Homo sapiens	ILLUMINA	2020-08-17	Australia	Oceania	18	3274.15	2904	0.995954	97906784
SRR15514227	PRJNA633948	WGS	SAMN20697614	SRX11813032	20-010-1530	Illumina iSeq 100	PAIRED	RT-PCR	VIRAL RNA	Severe acute respiratory syndrome coronavirus 2	Homo sapiens	ILLUMINA	2020-08-23	Australia	Oceania	16	1336.95	1297	0.911748	39978824
SRR15514228	PRJNA633948	WGS	SAMN20697613	SRX11813031	20-010-1363	Illumina iSeq 100	PAIRED	RT-PCR	VIRAL RNA	Severe acute respiratory syndrome coronavirus 2	Homo sapiens	ILLUMINA	2020-08-08	Australia	Oceania	33	3316.82	2856	0.94432	99182813
SRR15514229	PRJNA633948	WGS	SAMN20697612	SRX11813030	20-010-1225	Illumina iSeq 100	PAIRED	RT-PCR	VIRAL RNA	Severe acute respiratory syndrome coronavirus 2	Homo sapiens	ILLUMINA	2020-07-16	Australia	Oceania	13	2898.3	2405	0.995954	86667831
SRR15514230	PRJNA633948	WGS	SAMN20697611	SRX11813029	20-010-0889	Illumina iSeq 100	PAIRED	RT-PCR	VIRAL RNA	Severe acute respiratory syndrome coronavirus 2	Homo sapiens	ILLUMINA	2020-06-28	Australia	Oceania	21	5157.12	4867	0.995954	154213222
SRR15514231	PRJNA633948	WGS	SAMN20697610	SRX11813028	20-010-0878	Illumina iSeq 100	PAIRED	RT-PCR	VIRAL RNA	Severe acute respiratory syndrome coronavirus 2	Homo sapiens	ILLUMINA	2020-07-02	Australia	Oceania	35	5368.29	5531	0.995954	160527835
SRR15514232	PRJNA633948	WGS	SAMN20697609	SRX11813027	20-010-0871	Illumina iSeq 100	PAIRED	RT-PCR	VIRAL RNA	Severe acute respiratory syndrome coronavirus 2	Homo sapiens	ILLUMINA	2020-07-02	Australia	Oceania	18	5569.96	5557	0.995954	166558499
SRR15514233	PRJNA633948	WGS	SAMN20697608	SRX11813026	20-010-0901	Illumina iSeq 100	PAIRED	RT-PCR	VIRAL RNA	Severe acute respiratory syndrome coronavirus 2	Homo sapiens	ILLUMINA	2020-07-04	Australia	Oceania	24	5221.04	5958	0.995954	156124795
SRR15514234	PRJNA633948	WGS	SAMN20697572	SRX11813025	20-010-0476	Illumina iSeq 100	PAIRED	RT-PCR	VIRAL RNA	Severe acute respiratory syndrome coronavirus 2	Homo sapiens	ILLUMINA	2020-03-22	Australia	Oceania	16	1358.74	1255	0.962044	40630315
SRR15514235	PRJNA633948	WGS	SAMN20697607	SRX11813024	20-010-0884	Illumina iSeq 100	PAIRED	RT-PCR	VIRAL RNA	Severe acute respiratory syndrome coronavirus 2	Homo sapiens	ILLUMINA	2020-06-30	Australia	Oceania	21	5368.94	5840	0.995954	160547313
SRR15514236	PRJNA633948	WGS	SAMN20697606	SRX11813023	20-010-1311	Illumina iSeq 100	PAIRED	RT-PCR	VIRAL RNA	Severe acute respiratory syndrome coronavirus 2	Homo sapiens	ILLUMINA	2020-07-31	Australia	Oceania	17	1053.59	927	0.995887	31505364
SRR15514237	PRJNA633948	WGS	SAMN20697605	SRX11813022	20-010-1310	Illumina iSeq 100	PAIRED	RT-PCR	VIRAL RNA	Severe acute respiratory syndrome coronavirus 2	Homo sapiens	ILLUMINA	2020-08-04	Australia	Oceania	21	1032.81	922	0.980637	30884266
SRR15514238	PRJNA633948	WGS	SAMN20697604	SRX11813021	20-010-1217	Illumina iSeq 100	PAIRED	RT-PCR	VIRAL RNA	Severe acute respiratory syndrome coronavirus 2	Homo sapiens	ILLUMINA	2020-08-01	Australia	Oceania	82	1163.55	1059	0.940775	34793494
SRR15514239	PRJNA633948	WGS	SAMN20697603	SRX11813020	20-010-0910	Illumina iSeq 100	PAIRED	RT-PCR	VIRAL RNA	Severe acute respiratory syndrome coronavirus 2	Homo sapiens	ILLUMINA	2020-07-04	Australia	Oceania	17	4446.35	4731	0.992877	132959324
SRR15514240	PRJNA633948	WGS	SAMN20697602	SRX11813019	20-010-0909	Illumina iSeq 100	PAIRED	RT-PCR	VIRAL RNA	Severe acute respiratory syndrome coronavirus 2	Homo sapiens	ILLUMINA	2020-07-04	Australia	Oceania	20	4523.59	4531	0.995954	135268776
SRR15514241	PRJNA633948	WGS	SAMN20697601	SRX11813018	20-010-0908	Illumina iSeq 100	PAIRED	RT-PCR	VIRAL RNA	Severe acute respiratory syndrome coronavirus 2	Homo sapiens	ILLUMINA	2020-07-04	Australia	Oceania	19	4252.42	4130	0.995786	127160111
SRR15514242	PRJNA633948	WGS	SAMN20697600	SRX11813017	20-010-0906	Illumina iSeq 100	PAIRED	RT-PCR	VIRAL RNA	Severe acute respiratory syndrome coronavirus 2	Homo sapiens	ILLUMINA	2020-07-04	Australia	Oceania	18	4715.51	4558	0.995954	141008021
SRR15514243	PRJNA633948	WGS	SAMN20697599	SRX11813016	20-010-0895	Illumina iSeq 100	PAIRED	RT-PCR	VIRAL RNA	Severe acute respiratory syndrome coronavirus 2	Homo sapiens	ILLUMINA	2020-06-29	Australia	Oceania	18	4581.88	4726	0.995954	137011919
SRR15514244	PRJNA633948	WGS	SAMN20697598	SRX11813015	20-010-0893	Illumina iSeq 100	PAIRED	RT-PCR	VIRAL RNA	Severe acute respiratory syndrome coronavirus 2	Homo sapiens	ILLUMINA	2020-06-30	Australia	Oceania	25	4040.07	4237	0.994716	120810196
SRR15514245	PRJNA633948	WGS	SAMN20697571	SRX11813014	20-010-0327	Illumina iSeq 100	PAIRED	RT-PCR	VIRAL RNA	Severe acute respiratory syndrome coronavirus 2	Homo sapiens	ILLUMINA	2020-03-14	Australia	Oceania	13	1699.71	1609	0.995954	50826563
SRR15514246	PRJNA633948	WGS	SAMN20697597	SRX11813013	20-010-0894	Illumina iSeq 100	PAIRED	RT-PCR	VIRAL RNA	Severe acute respiratory syndrome coronavirus 2	Homo sapiens	ILLUMINA	2020-06-29	Australia	Oceania	19	4309.76	4351	0.995954	128874652
SRR15514249	PRJNA633948	WGS	SAMN20697594	SRX11813010	20-010-0939	Illumina iSeq 100	PAIRED	RT-PCR	VIRAL RNA	Severe acute respiratory syndrome coronavirus 2	Homo sapiens	ILLUMINA	2020-07-08	Australia	Oceania	23	1288.43	1203	0.92158	38528053
SRR15514250	PRJNA633948	WGS	SAMN20697593	SRX11813009	20-010-0937	Illumina iSeq 100	PAIRED	RT-PCR	VIRAL RNA	Severe acute respiratory syndrome coronavirus 2	Homo sapiens	ILLUMINA	2020-07-08	Australia	Oceania	44	1235.94	1039	0.995954	36958449
SRR15514251	PRJNA633948	WGS	SAMN20697592	SRX11813008	20-010-0917	Illumina iSeq 100	PAIRED	RT-PCR	VIRAL RNA	Severe acute respiratory syndrome coronavirus 2	Homo sapiens	ILLUMINA	2020-07-04	Australia	Oceania	17	2226.36	1783	0.98669	66574764
SRR15514252	PRJNA633948	WGS	SAMN20697591	SRX11813007	20-010-0915	Illumina iSeq 100	PAIRED	RT-PCR	VIRAL RNA	Severe acute respiratory syndrome coronavirus 2	Homo sapiens	ILLUMINA	2020-07-05	Australia	Oceania	29	2440.37	2225	0.925727	72974489
SRR15514253	PRJNA633948	WGS	SAMN20697590	SRX11813006	20-010-0786	Illumina iSeq 100	PAIRED	RT-PCR	VIRAL RNA	Severe acute respiratory syndrome coronavirus 2	Homo sapiens	ILLUMINA	2020-03-26	Australia	Oceania	13	2959.95	1314	0.995184	88511269
SRR15514254	PRJNA633948	WGS	SAMN20697589	SRX11813005	20-010-0941	Illumina iSeq 100	PAIRED	RT-PCR	VIRAL RNA	Severe acute respiratory syndrome coronavirus 2	Homo sapiens	ILLUMINA	2020-07-11	Australia	Oceania	20	1481.67	1391	0.995954	44306520
SRR15514255	PRJNA633948	WGS	SAMN20697588	SRX11813004	20-010-0625	Illumina iSeq 100	PAIRED	RT-PCR	VIRAL RNA	Severe acute respiratory syndrome coronavirus 2	Homo sapiens	ILLUMINA	2020-03-20	Australia	Oceania	5	2332.08	1682	0.935726	69736183
SRR15514256	PRJNA633948	WGS	SAMN20697570	SRX11813003	20-010-0323	Illumina iSeq 100	PAIRED	RT-PCR	VIRAL RNA	Severe acute respiratory syndrome coronavirus 2	Homo sapiens	ILLUMINA	2020-03-12	Australia	Oceania	19	1384.17	1257	0.983982	41390894
SRR15514257	PRJNA633948	WGS	SAMN20697587	SRX11813002	20-010-0854	Illumina iSeq 100	PAIRED	RT-PCR	VIRAL RNA	Severe acute respiratory syndrome coronavirus 2	Homo sapiens	ILLUMINA	2020-06-26	Australia	Oceania	17	2554.74	1657	0.993278	76394247
SRR15514258	PRJNA633948	WGS	SAMN20697586	SRX11813001	20-010-0852	Illumina iSeq 100	PAIRED	RT-PCR	VIRAL RNA	Severe acute respiratory syndrome coronavirus 2	Homo sapiens	ILLUMINA	2020-06-24	Australia	Oceania	15	2244.91	1670	0.901481	67129661
SRR15514259	PRJNA633948	WGS	SAMN20697585	SRX11813000	20-010-0858	Illumina iSeq 100	PAIRED	RT-PCR	VIRAL RNA	Severe acute respiratory syndrome coronavirus 2	Homo sapiens	ILLUMINA	2020-06-16	Australia	Oceania	20	2116.14	683	0.90934	63278869
SRR15514260	PRJNA633948	WGS	SAMN20697584	SRX11812999	20-010-0913	Illumina iSeq 100	PAIRED	RT-PCR	VIRAL RNA	Severe acute respiratory syndrome coronavirus 2	Homo sapiens	ILLUMINA	2020-07-08	Australia	Oceania	20	1453.77	956	0.960807	43472148
SRR15514262	PRJNA633948	WGS	SAMN20697582	SRX11812997	20-010-0583	Illumina iSeq 100	PAIRED	RT-PCR	VIRAL RNA	Severe acute respiratory syndrome coronavirus 2	Homo sapiens	ILLUMINA	2020-03-27	Australia	Oceania	8	3316.95	3275	0.991673	99186835
SRR15514264	PRJNA633948	WGS	SAMN20697580	SRX11812995	20-010-0569	Illumina iSeq 100	PAIRED	RT-PCR	VIRAL RNA	Severe acute respiratory syndrome coronavirus 2	Homo sapiens	ILLUMINA	2020-05-18	Australia	Oceania	18	1335.71	1314	0.9587	39941781
SRR15514266	PRJNA633948	WGS	SAMN20697578	SRX11812993	20-010-0567	Illumina iSeq 100	PAIRED	RT-PCR	VIRAL RNA	Severe acute respiratory syndrome coronavirus 2	Homo sapiens	ILLUMINA	2020-05-12	Australia	Oceania	14	1282.7	1334	0.961007	38356653
SRR15514267	PRJNA633948	WGS	SAMN20697569	SRX11812992	20-010-0320	Illumina iSeq 100	PAIRED	RT-PCR	VIRAL RNA	Severe acute respiratory syndrome coronavirus 2	Homo sapiens	ILLUMINA	2020-03-08	Australia	Oceania	15	1397.78	1304	0.995954	41797780
SRR15514268	PRJNA633948	WGS	SAMN20697568	SRX11812991	20-010-0322	Illumina iSeq 100	PAIRED	RT-PCR	VIRAL RNA	Severe acute respiratory syndrome coronavirus 2	Homo sapiens	ILLUMINA	2020-03-19	Australia	Oceania	10	1430.87	1327	0.995954	42787248
SRR15515066	PRJNA645906	AMPLICON	SAMN20714977	SRX11813897	SARS-CoV-2/human/USA/CA-CZB-25839/2021	Illumina NovaSeq 6000	PAIRED	PCR	VIRAL RNA	Severe acute respiratory syndrome coronavirus 2	Homo sapiens	ILLUMINA	2021-02-03	United States	North America	68	7202.08	7917	0.991071	215363875
SRR15515704	PRJNA645906	AMPLICON	SAMN20716149	SRX11814462	SARS-CoV-2/human/USA/CA-CZB-3671/2020	NextSeq 500	PAIRED	PCR	VIRAL RNA	Severe acute respiratory syndrome coronavirus 2	Homo sapiens	ILLUMINA	2020-07-18	United States	North America	15	7079.62	7849	0.986322	211701974
SRR15515765	PRJNA645906	AMPLICON	SAMN20716144	SRX11814401	SARS-CoV-2/human/USA/CA-CZB-3667/2020	NextSeq 500	PAIRED	PCR	VIRAL RNA	Severe acute respiratory syndrome coronavirus 2	Homo sapiens	ILLUMINA	2020-07-03	United States	North America	13	7351	7932	0.987158	219816878
SRR15515776	PRJNA645906	AMPLICON	SAMN20716134	SRX11814390	SARS-CoV-2/human/USA/CA-CZB-3658/2020	NextSeq 500	PAIRED	PCR	VIRAL RNA	Severe acute respiratory syndrome coronavirus 2	Homo sapiens	ILLUMINA	2020-07-18	United States	North America	15	7167.32	7871	0.986322	214324508
SRR15515777	PRJNA645906	AMPLICON	SAMN20716133	SRX11814389	SARS-CoV-2/human/USA/CA-CZB-3657/2020	NextSeq 500	PAIRED	PCR	VIRAL RNA	Severe acute respiratory syndrome coronavirus 2	Homo sapiens	ILLUMINA	2020-07-18	United States	North America	15	6742.16	7625	0.986322	201610740
SRR15515778	PRJNA645906	AMPLICON	SAMN20716132	SRX11814388	SARS-CoV-2/human/USA/CA-CZB-3656/2020	NextSeq 500	PAIRED	PCR	VIRAL RNA	Severe acute respiratory syndrome coronavirus 2	Homo sapiens	ILLUMINA	2020-07-18	United States	North America	12	7123	7873	0.991038	212999172
SRR15515779	PRJNA645906	AMPLICON	SAMN20716131	SRX11814387	SARS-CoV-2/human/USA/CA-CZB-3655/2020	NextSeq 500	PAIRED	PCR	VIRAL RNA	Severe acute respiratory syndrome coronavirus 2	Homo sapiens	ILLUMINA	2020-07-18	United States	North America	17	7209.47	7880	0.986322	215584669
SRR15515784	PRJNA645906	AMPLICON	SAMN20716127	SRX11814382	SARS-CoV-2/human/USA/CA-CZB-3651/2020	NextSeq 500	PAIRED	PCR	VIRAL RNA	Severe acute respiratory syndrome coronavirus 2	Homo sapiens	ILLUMINA	2020-07-15	United States	North America	19	6639.41	7331	0.986322	198538172
SRR15515787	PRJNA645906	AMPLICON	SAMN20716124	SRX11814379	SARS-CoV-2/human/USA/CA-CZB-3648/2020	NextSeq 500	PAIRED	PCR	VIRAL RNA	Severe acute respiratory syndrome coronavirus 2	Homo sapiens	ILLUMINA	2020-07-07	United States	North America	14	7239.04	7907	0.986322	216469065
SRR15516285	PRJNA645906	AMPLICON	SAMN20716099	SRX11815055	SARS-CoV-2/human/USA/CA-CZB-33754/2021	NextSeq 2000	PAIRED	PCR	VIRAL RNA	Severe acute respiratory syndrome coronavirus 2	Homo sapiens	ILLUMINA	2021-05-02	United States	North America	76	2162.65	1685	0.97532	64669736
SRR15516517	PRJNA656534	AMPLICON	SAMN20852099	SRX11815355	USA/NMDOH-2021141856/2021	Illumina MiSeq	PAIRED	RT-PCR	VIRAL RNA	Severe acute respiratory syndrome coronavirus 2	Homo sapiens	ILLUMINA	2021-07-16	United States	North America	44	2093.45	1911	0.995218	62600566
SRR15516519	PRJNA656534	AMPLICON	SAMN20852097	SRX11815353	USA/NMDOH-2021141854/2021	Illumina MiSeq	PAIRED	RT-PCR	VIRAL RNA	Severe acute respiratory syndrome coronavirus 2	Homo sapiens	ILLUMINA	2021-07-26	United States	North America	47	2165.57	1909	0.995485	64756969
SRR15516524	PRJNA656534	AMPLICON	SAMN20852092	SRX11815348	USA/NMDOH-2021141849/2021	Illumina MiSeq	PAIRED	RT-PCR	VIRAL RNA	Severe acute respiratory syndrome coronavirus 2	Homo sapiens	ILLUMINA	2021-07-15	United States	North America	43	2158.87	1943	0.995318	64556773
SRR15516527	PRJNA656534	AMPLICON	SAMN20852090	SRX11815345	USA/NMDOH-2021141847/2021	Illumina MiSeq	PAIRED	RT-PCR	VIRAL RNA	Severe acute respiratory syndrome coronavirus 2	Homo sapiens	ILLUMINA	2021-07-28	United States	North America	47	2161.63	1954	0.993746	64639246
SRR15516528	PRJNA656534	AMPLICON	SAMN20852089	SRX11815344	USA/NMDOH-2021141846/2021	Illumina MiSeq	PAIRED	RT-PCR	VIRAL RNA	Severe acute respiratory syndrome coronavirus 2	Homo sapiens	ILLUMINA	2021-07-23	United States	North America	43	2401.48	2196	0.995251	71811378
SRR15516530	PRJNA656534	AMPLICON	SAMN20852087	SRX11815342	USA/NMDOH-2021141842/2021	Illumina MiSeq	PAIRED	RT-PCR	VIRAL RNA	Severe acute respiratory syndrome coronavirus 2	Homo sapiens	ILLUMINA	2021-07-26	United States	North America	48	2013.71	1829	0.995251	60216031
SRR15516531	PRJNA656534	AMPLICON	SAMN20852086	SRX11815341	USA/NMDOH-2021141841/2021	Illumina MiSeq	PAIRED	RT-PCR	VIRAL RNA	Severe acute respiratory syndrome coronavirus 2	Homo sapiens	ILLUMINA	2021-07-21	United States	North America	41	2097.81	1903	0.995151	62730890
SRR15516536	PRJNA656534	AMPLICON	SAMN20852028	SRX11815336	USA/NMDOH-2021137197/2021	Illumina MiSeq	PAIRED	RT-PCR	VIRAL RNA	Severe acute respiratory syndrome coronavirus 2	Homo sapiens	ILLUMINA	2021-07-16	United States	North America	41	1628.23	1248	0.936361	48688824
SRR15516544	PRJNA656534	AMPLICON	SAMN20852074	SRX11815328	USA/NMDOH-2021140744/2021	Illumina MiSeq	PAIRED	RT-PCR	VIRAL RNA	Severe acute respiratory syndrome coronavirus 2	Homo sapiens	ILLUMINA	2021-07-27	United States	North America	40	2239.6	2053	0.983279	66970705
SRR15516545	PRJNA656534	AMPLICON	SAMN20852073	SRX11815327	USA/NMDOH-2021140742/2021	Illumina MiSeq	PAIRED	RT-PCR	VIRAL RNA	Severe acute respiratory syndrome coronavirus 2	Homo sapiens	ILLUMINA	2021-07-27	United States	North America	46	2331.53	2096	0.978096	69719659
SRR15516546	PRJNA656534	AMPLICON	SAMN20852072	SRX11815326	USA/NMDOH-2021140558/2021	Illumina MiSeq	PAIRED	RT-PCR	VIRAL RNA	Severe acute respiratory syndrome coronavirus 2	Homo sapiens	ILLUMINA	2021-07-28	United States	North America	42	1904.64	1754	0.993713	56954430
SRR15516551	PRJNA656534	AMPLICON	SAMN20852068	SRX11815321	USA/NMDOH-2021140252/2021	Illumina MiSeq	PAIRED	RT-PCR	VIRAL RNA	Severe acute respiratory syndrome coronavirus 2	Homo sapiens	ILLUMINA	2021-07-12	United States	North America	50	1980.06	1776	0.990904	59209591
SRR15516558	PRJNA656534	AMPLICON	SAMN20852026	SRX11815314	USA/NMDOH-2021137194/2021	Illumina MiSeq	PAIRED	RT-PCR	VIRAL RNA	Severe acute respiratory syndrome coronavirus 2	Homo sapiens	ILLUMINA	2021-07-15	United States	North America	43	2129.04	1930	0.993746	63664734
SRR15516559	PRJNA656534	AMPLICON	SAMN20852061	SRX11815313	USA/NMDOH-2021140122/2021	Illumina MiSeq	PAIRED	RT-PCR	VIRAL RNA	Severe acute respiratory syndrome coronavirus 2	Homo sapiens	ILLUMINA	2021-07-27	United States	North America	50	2096.61	1909	0.995084	62694847
SRR15516560	PRJNA656534	AMPLICON	SAMN20852060	SRX11815312	USA/NMDOH-2021140109/2021	Illumina MiSeq	PAIRED	RT-PCR	VIRAL RNA	Severe acute respiratory syndrome coronavirus 2	Homo sapiens	ILLUMINA	2021-07-25	United States	North America	51	2177.75	2014	0.993746	65121398
SRR15516566	PRJNA656534	AMPLICON	SAMN20852054	SRX11815306	USA/NMDOH-2021139736/2021	Illumina MiSeq	PAIRED	RT-PCR	VIRAL RNA	Severe acute respiratory syndrome coronavirus 2	Homo sapiens	ILLUMINA	2021-07-23	United States	North America	48	2143.03	1943	0.995485	64083149
SRR15516579	PRJNA656534	AMPLICON	SAMN20852042	SRX11815293	USA/NMDOH-2021137320/2021	Illumina MiSeq	PAIRED	RT-PCR	VIRAL RNA	Severe acute respiratory syndrome coronavirus 2	Homo sapiens	ILLUMINA	2021-07-19	United States	North America	34	2129.13	1907	0.965321	63667349
SRR15516580	PRJNA656534	AMPLICON	SAMN20852024	SRX11815292	USA/NMDOH-2021137192/2021	Illumina MiSeq	PAIRED	RT-PCR	VIRAL RNA	Severe acute respiratory syndrome coronavirus 2	Homo sapiens	ILLUMINA	2021-07-17	United States	North America	39	1962.19	1715	0.90098	58675351
SRR15516583	PRJNA656534	AMPLICON	SAMN20852039	SRX11815289	USA/NMDOH-2021137209/2021	Illumina MiSeq	PAIRED	RT-PCR	VIRAL RNA	Severe acute respiratory syndrome coronavirus 2	Homo sapiens	ILLUMINA	2021-07-16	United States	North America	42	1971.1	1796	0.963649	58941911
SRR15517672	PRJNA731152	AMPLICON	SAMN20851336	SRX11816492	SARS-CoV-2/Human/USA/NJ-CDC-FG-073216/2021	Illumina HiSeq X	PAIRED	RT-PCR	VIRAL RNA	Severe acute respiratory syndrome coronavirus 2	Homo sapiens	ILLUMINA	2021-08-06	United States	North America	50	6318.01	8000	0.916865	188927401
SRR15517675	PRJNA731152	AMPLICON	SAMN20851337	SRX11816489	SARS-CoV-2/Human/USA/NJ-CDC-FG-073213/2021	Illumina HiSeq X	PAIRED	RT-PCR	VIRAL RNA	Severe acute respiratory syndrome coronavirus 2	Homo sapiens	ILLUMINA	2021-08-05	United States	North America	41	5936.95	7967	0.959001	177532605
SRR15517676	PRJNA731152	AMPLICON	SAMN20851123	SRX11816488	SARS-CoV-2/Human/USA/NY-CDC-FG-073212/2021	Illumina HiSeq X	PAIRED	RT-PCR	VIRAL RNA	Severe acute respiratory syndrome coronavirus 2	Homo sapiens	ILLUMINA	2021-08-05	United States	North America	47	6032.69	7989	0.953048	180395604
SRR15517677	PRJNA731152	AMPLICON	SAMN20851124	SRX11816487	SARS-CoV-2/Human/USA/NY-CDC-FG-073211/2021	Illumina HiSeq X	PAIRED	RT-PCR	VIRAL RNA	Severe acute respiratory syndrome coronavirus 2	Homo sapiens	ILLUMINA	2021-08-06	United States	North America	52	6223.4	7998	0.933385	186098261
SRR15517678	PRJNA731152	AMPLICON	SAMN20851125	SRX11816486	SARS-CoV-2/Human/USA/NY-CDC-FG-073210/2021	Illumina HiSeq X	PAIRED	RT-PCR	VIRAL RNA	Severe acute respiratory syndrome coronavirus 2	Homo sapiens	ILLUMINA	2021-08-08	United States	North America	48	6014.75	7987	0.956861	179859009
SRR15517680	PRJNA731152	AMPLICON	SAMN20851127	SRX11816484	SARS-CoV-2/Human/USA/NY-CDC-FG-073208/2021	Illumina HiSeq X	PAIRED	RT-PCR	VIRAL RNA	Severe acute respiratory syndrome coronavirus 2	Homo sapiens	ILLUMINA	2021-08-08	United States	North America	48	6120.1	7994	0.944052	183009474
SRR15517681	PRJNA731152	AMPLICON	SAMN20851378	SRX11816483	SARS-CoV-2/Human/USA/FL-CDC-FG-073207/2021	Illumina HiSeq X	PAIRED	RT-PCR	VIRAL RNA	Severe acute respiratory syndrome coronavirus 2	Homo sapiens	ILLUMINA	2021-08-06	United States	North America	44	6150.25	7995	0.945323	183910944
SRR15517682	PRJNA731152	AMPLICON	SAMN20851128	SRX11816482	SARS-CoV-2/Human/USA/NY-CDC-FG-073206/2021	Illumina HiSeq X	PAIRED	RT-PCR	VIRAL RNA	Severe acute respiratory syndrome coronavirus 2	Homo sapiens	ILLUMINA	2021-08-05	United States	North America	45	5983.92	7956	0.958533	178937121
SRR15517683	PRJNA731152	AMPLICON	SAMN20851338	SRX11816481	SARS-CoV-2/Human/USA/NJ-CDC-FG-073205/2021	Illumina HiSeq X	PAIRED	RT-PCR	VIRAL RNA	Severe acute respiratory syndrome coronavirus 2	Homo sapiens	ILLUMINA	2021-08-05	United States	North America	48	5945.54	7959	0.959034	177789364
SRR15517685	PRJNA731152	AMPLICON	SAMN20851339	SRX11816479	SARS-CoV-2/Human/USA/NJ-CDC-FG-073203/2021	Illumina HiSeq X	PAIRED	RT-PCR	VIRAL RNA	Severe acute respiratory syndrome coronavirus 2	Homo sapiens	ILLUMINA	2021-08-04	United States	North America	39	6105.55	7997	0.941377	182574142
SRR15517686	PRJNA731152	AMPLICON	SAMN20851129	SRX11816478	SARS-CoV-2/Human/USA/NY-CDC-FG-073202/2021	Illumina HiSeq X	PAIRED	RT-PCR	VIRAL RNA	Severe acute respiratory syndrome coronavirus 2	Homo sapiens	ILLUMINA	2021-08-05	United States	North America	42	6102.45	7995	0.950239	182481593
SRR15517689	PRJNA731152	AMPLICON	SAMN20851341	SRX11816475	SARS-CoV-2/Human/USA/NJ-CDC-FG-073199/2021	Illumina HiSeq X	PAIRED	RT-PCR	VIRAL RNA	Severe acute respiratory syndrome coronavirus 2	Homo sapiens	ILLUMINA	2021-08-04	United States	North America	53	5949.64	7891	0.964218	177912170
SRR15517690	PRJNA731152	AMPLICON	SAMN20851131	SRX11816474	SARS-CoV-2/Human/USA/NY-CDC-FG-073198/2021	Illumina HiSeq X	PAIRED	RT-PCR	VIRAL RNA	Severe acute respiratory syndrome coronavirus 2	Homo sapiens	ILLUMINA	2021-08-06	United States	North America	49	6137.98	7996	0.940307	183543907
SRR15517693	PRJNA731152	AMPLICON	SAMN20851134	SRX11816471	SARS-CoV-2/Human/USA/NY-CDC-FG-073195/2021	Illumina HiSeq X	PAIRED	RT-PCR	VIRAL RNA	Severe acute respiratory syndrome coronavirus 2	Homo sapiens	ILLUMINA	2021-08-05	United States	North America	51	6245.75	7999	0.930776	186766608
SRR15517695	PRJNA731152	AMPLICON	SAMN20851342	SRX11816469	SARS-CoV-2/Human/USA/NJ-CDC-FG-073193/2021	Illumina HiSeq X	PAIRED	RT-PCR	VIRAL RNA	Severe acute respiratory syndrome coronavirus 2	Homo sapiens	ILLUMINA	2021-08-06	United States	North America	45	5762.24	7302	0.969134	172308317
SRR15517698	PRJNA731152	AMPLICON	SAMN20851343	SRX11816466	SARS-CoV-2/Human/USA/NJ-CDC-FG-073190/2021	Illumina HiSeq X	PAIRED	RT-PCR	VIRAL RNA	Severe acute respiratory syndrome coronavirus 2	Homo sapiens	ILLUMINA	2021-08-06	United States	North America	40	6020.84	7991	0.94539	180041175
SRR15517699	PRJNA731152	AMPLICON	SAMN20851138	SRX11816465	SARS-CoV-2/Human/USA/NY-CDC-FG-073189/2021	Illumina HiSeq X	PAIRED	RT-PCR	VIRAL RNA	Severe acute respiratory syndrome coronavirus 2	Homo sapiens	ILLUMINA	2021-08-05	United States	North America	48	6219.75	7999	0.934956	185989134
SRR15517702	PRJNA731152	AMPLICON	SAMN20851141	SRX11816462	SARS-CoV-2/Human/USA/NY-CDC-FG-073186/2021	Illumina HiSeq X	PAIRED	RT-PCR	VIRAL RNA	Severe acute respiratory syndrome coronavirus 2	Homo sapiens	ILLUMINA	2021-08-08	United States	North America	45	5554.26	6580	0.971675	166089133
SRR15517703	PRJNA731152	AMPLICON	SAMN20851142	SRX11816461	SARS-CoV-2/Human/USA/NY-CDC-FG-073185/2021	Illumina HiSeq X	PAIRED	RT-PCR	VIRAL RNA	Severe acute respiratory syndrome coronavirus 2	Homo sapiens	ILLUMINA	2021-08-05	United States	North America	52	5956.34	7945	0.955824	178112321
SRR15517704	PRJNA731152	AMPLICON	SAMN20851143	SRX11816460	SARS-CoV-2/Human/USA/NY-CDC-FG-073184/2021	Illumina HiSeq X	PAIRED	RT-PCR	VIRAL RNA	Severe acute respiratory syndrome coronavirus 2	Homo sapiens	ILLUMINA	2021-08-05	United States	North America	40	6009.37	7986	0.951543	179698318
SRR15517705	PRJNA731152	AMPLICON	SAMN20851144	SRX11816459	SARS-CoV-2/Human/USA/NY-CDC-FG-073183/2021	Illumina HiSeq X	PAIRED	RT-PCR	VIRAL RNA	Severe acute respiratory syndrome coronavirus 2	Homo sapiens	ILLUMINA	2021-08-05	United States	North America	46	5987.74	7983	0.956325	179051401
SRR15517706	PRJNA731152	AMPLICON	SAMN20851344	SRX11816458	SARS-CoV-2/Human/USA/NJ-CDC-FG-073182/2021	Illumina HiSeq X	PAIRED	RT-PCR	VIRAL RNA	Severe acute respiratory syndrome coronavirus 2	Homo sapiens	ILLUMINA	2021-08-05	United States	North America	42	6120.61	7995	0.947363	183024644
SRR15517711	PRJNA731152	AMPLICON	SAMN20851149	SRX11816453	SARS-CoV-2/Human/USA/NY-CDC-FG-073177/2021	Illumina HiSeq X	PAIRED	RT-PCR	VIRAL RNA	Severe acute respiratory syndrome coronavirus 2	Homo sapiens	ILLUMINA	2021-08-06	United States	North America	49	5876.15	7739	0.967094	175714576
SRR15517712	PRJNA731152	AMPLICON	SAMN20851150	SRX11816452	SARS-CoV-2/Human/USA/NY-CDC-FG-073176/2021	Illumina HiSeq X	PAIRED	RT-PCR	VIRAL RNA	Severe acute respiratory syndrome coronavirus 2	Homo sapiens	ILLUMINA	2021-08-05	United States	North America	51	5969.82	7918	0.961409	178515449
SRR15517713	PRJNA731152	AMPLICON	SAMN20851151	SRX11816451	SARS-CoV-2/Human/USA/NY-CDC-FG-073175/2021	Illumina HiSeq X	PAIRED	RT-PCR	VIRAL RNA	Severe acute respiratory syndrome coronavirus 2	Homo sapiens	ILLUMINA	2021-08-05	United States	North America	44	6115.28	7993	0.946226	182865155
SRR15517716	PRJNA731152	AMPLICON	SAMN20851154	SRX11816448	SARS-CoV-2/Human/USA/NY-CDC-FG-073172/2021	Illumina HiSeq X	PAIRED	RT-PCR	VIRAL RNA	Severe acute respiratory syndrome coronavirus 2	Homo sapiens	ILLUMINA	2021-08-05	United States	North America	49	6056.56	7983	0.956626	181109247
SRR15517717	PRJNA731152	AMPLICON	SAMN20851155	SRX11816447	SARS-CoV-2/Human/USA/NY-CDC-FG-073171/2021	Illumina HiSeq X	PAIRED	RT-PCR	VIRAL RNA	Severe acute respiratory syndrome coronavirus 2	Homo sapiens	ILLUMINA	2021-08-05	United States	North America	48	6087.95	7995	0.943551	182048011
SRR15517718	PRJNA731152	AMPLICON	SAMN20851387	SRX11816446	SARS-CoV-2/Human/USA/CA-CDC-FG-073170/2021	Illumina HiSeq X	PAIRED	RT-PCR	VIRAL RNA	Severe acute respiratory syndrome coronavirus 2	Homo sapiens	ILLUMINA	2021-08-05	United States	North America	50	6073.68	7988	0.956861	181621372
SRR15517720	PRJNA731152	AMPLICON	SAMN20851157	SRX11816444	SARS-CoV-2/Human/USA/NY-CDC-FG-073168/2021	Illumina HiSeq X	PAIRED	RT-PCR	VIRAL RNA	Severe acute respiratory syndrome coronavirus 2	Homo sapiens	ILLUMINA	2021-08-05	United States	North America	46	6214.49	7998	0.934823	185831745
SRR15517721	PRJNA731152	AMPLICON	SAMN20851158	SRX11816443	SARS-CoV-2/Human/USA/NY-CDC-FG-073167/2021	Illumina HiSeq X	PAIRED	RT-PCR	VIRAL RNA	Severe acute respiratory syndrome coronavirus 2	Homo sapiens	ILLUMINA	2021-08-05	United States	North America	51	5853.14	7560	0.968866	175026368
SRR15517722	PRJNA731152	AMPLICON	SAMN20851159	SRX11816442	SARS-CoV-2/Human/USA/NY-CDC-FG-073166/2021	Illumina HiSeq X	PAIRED	RT-PCR	VIRAL RNA	Severe acute respiratory syndrome coronavirus 2	Homo sapiens	ILLUMINA	2021-08-08	United States	North America	52	4649.42	4506	0.985754	139031462
SRR15517723	PRJNA731152	AMPLICON	SAMN20851160	SRX11816441	SARS-CoV-2/Human/USA/NY-CDC-FG-073165/2021	Illumina HiSeq X	PAIRED	RT-PCR	VIRAL RNA	Severe acute respiratory syndrome coronavirus 2	Homo sapiens	ILLUMINA	2021-08-05	United States	North America	51	6189.97	7997	0.943618	185098551
SRR15517726	PRJNA731152	AMPLICON	SAMN20851346	SRX11816438	SARS-CoV-2/Human/USA/NJ-CDC-FG-073162/2021	Illumina HiSeq X	PAIRED	RT-PCR	VIRAL RNA	Severe acute respiratory syndrome coronavirus 2	Homo sapiens	ILLUMINA	2021-08-04	United States	North America	43	6039.09	7987	0.958198	180586958
SRR15517728	PRJNA731152	AMPLICON	SAMN20851163	SRX11816829	SARS-CoV-2/Human/USA/NY-CDC-FG-073160/2021	Illumina HiSeq X	PAIRED	RT-PCR	VIRAL RNA	Severe acute respiratory syndrome coronavirus 2	Homo sapiens	ILLUMINA	2021-08-05	United States	North America	46	2980.37	2585	0.983814	89122040
SRR15517730	PRJNA731152	AMPLICON	SAMN20851165	SRX11816827	SARS-CoV-2/Human/USA/NY-CDC-FG-073158/2021	Illumina HiSeq X	PAIRED	RT-PCR	VIRAL RNA	Severe acute respiratory syndrome coronavirus 2	Homo sapiens	ILLUMINA	2021-08-06	United States	North America	48	5336.16	5963	0.98154	159567318
SRR15517731	PRJNA731152	AMPLICON	SAMN20851166	SRX11816826	SARS-CoV-2/Human/USA/NY-CDC-FG-073157/2021	Illumina HiSeq X	PAIRED	RT-PCR	VIRAL RNA	Severe acute respiratory syndrome coronavirus 2	Homo sapiens	ILLUMINA	2021-08-05	United States	North America	45	6109.5	7995	0.943919	182692291
SRR15517735	PRJNA731152	AMPLICON	SAMN20851170	SRX11816822	SARS-CoV-2/Human/USA/NY-CDC-FG-073153/2021	Illumina HiSeq X	PAIRED	RT-PCR	VIRAL RNA	Severe acute respiratory syndrome coronavirus 2	Homo sapiens	ILLUMINA	2021-08-05	United States	North America	50	5115.2	5447	0.988061	152959763
SRR15517737	PRJNA731152	AMPLICON	SAMN20851171	SRX11816820	SARS-CoV-2/Human/USA/NY-CDC-FG-073150/2021	Illumina HiSeq X	PAIRED	RT-PCR	VIRAL RNA	Severe acute respiratory syndrome coronavirus 2	Homo sapiens	ILLUMINA	2021-08-05	United States	North America	42	5961.82	7963	0.957362	178276171
SRR15517738	PRJNA731152	AMPLICON	SAMN20851172	SRX11816819	SARS-CoV-2/Human/USA/NY-CDC-FG-073149/2021	Illumina HiSeq X	PAIRED	RT-PCR	VIRAL RNA	Severe acute respiratory syndrome coronavirus 2	Homo sapiens	ILLUMINA	2021-08-05	United States	North America	46	5914.13	7791	0.96793	176850306
SRR15517739	PRJNA731152	AMPLICON	SAMN20851379	SRX11816818	SARS-CoV-2/Human/USA/FL-CDC-FG-073148/2021	Illumina HiSeq X	PAIRED	RT-PCR	VIRAL RNA	Severe acute respiratory syndrome coronavirus 2	Homo sapiens	ILLUMINA	2021-08-05	United States	North America	45	6018.9	7978	0.95676	179983234
SRR15517740	PRJNA731152	AMPLICON	SAMN20851173	SRX11816817	SARS-CoV-2/Human/USA/NY-CDC-FG-073147/2021	Illumina HiSeq X	PAIRED	RT-PCR	VIRAL RNA	Severe acute respiratory syndrome coronavirus 2	Homo sapiens	ILLUMINA	2021-08-06	United States	North America	45	5979.37	7964	0.955088	178801041
SRR15517741	PRJNA731152	AMPLICON	SAMN20851174	SRX11816816	SARS-CoV-2/Human/USA/NY-CDC-FG-073146/2021	Illumina HiSeq X	PAIRED	RT-PCR	VIRAL RNA	Severe acute respiratory syndrome coronavirus 2	Homo sapiens	ILLUMINA	2021-08-05	United States	North America	45	6008.76	7981	0.959068	179680027
SRR15517742	PRJNA731152	AMPLICON	SAMN20851175	SRX11816815	SARS-CoV-2/Human/USA/NY-CDC-FG-073145/2021	Illumina HiSeq X	PAIRED	RT-PCR	VIRAL RNA	Severe acute respiratory syndrome coronavirus 2	Homo sapiens	ILLUMINA	2021-08-05	United States	North America	42	6173.67	7997	0.938066	184611355
SRR15517744	PRJNA731152	AMPLICON	SAMN20851177	SRX11816813	SARS-CoV-2/Human/USA/NY-CDC-FG-073142/2021	Illumina HiSeq X	PAIRED	RT-PCR	VIRAL RNA	Severe acute respiratory syndrome coronavirus 2	Homo sapiens	ILLUMINA	2021-08-05	United States	North America	54	6161.27	7998	0.934388	184240434
SRR15517745	PRJNA731152	AMPLICON	SAMN20851178	SRX11816812	SARS-CoV-2/Human/USA/NY-CDC-FG-073141/2021	Illumina HiSeq X	PAIRED	RT-PCR	VIRAL RNA	Severe acute respiratory syndrome coronavirus 2	Homo sapiens	ILLUMINA	2021-08-05	United States	North America	46	6199.46	7998	0.932682	185382570
SRR15517749	PRJNA731152	AMPLICON	SAMN20851348	SRX11816808	SARS-CoV-2/Human/USA/NJ-CDC-FG-073137/2021	Illumina HiSeq X	PAIRED	RT-PCR	VIRAL RNA	Severe acute respiratory syndrome coronavirus 2	Homo sapiens	ILLUMINA	2021-08-04	United States	North America	50	4503.84	4511	0.988596	134678371
SRR15517750	PRJNA731152	AMPLICON	SAMN20851182	SRX11816807	SARS-CoV-2/Human/USA/NY-CDC-FG-073136/2021	Illumina HiSeq X	PAIRED	RT-PCR	VIRAL RNA	Severe acute respiratory syndrome coronavirus 2	Homo sapiens	ILLUMINA	2021-08-06	United States	North America	41	3566.48	3201	0.983915	106648527
SRR15517757	PRJNA731152	AMPLICON	SAMN20851186	SRX11816800	SARS-CoV-2/Human/USA/NY-CDC-FG-073129/2021	Illumina HiSeq X	PAIRED	RT-PCR	VIRAL RNA	Severe acute respiratory syndrome coronavirus 2	Homo sapiens	ILLUMINA	2021-08-05	United States	North America	43	5753.72	7106	0.969435	172053621
SRR15517762	PRJNA731152	AMPLICON	SAMN20851191	SRX11816795	SARS-CoV-2/Human/USA/NY-CDC-FG-073124/2021	Illumina HiSeq X	PAIRED	RT-PCR	VIRAL RNA	Severe acute respiratory syndrome coronavirus 2	Homo sapiens	ILLUMINA	2021-08-05	United States	North America	48	2818.5	2341	0.97318	84281692
SRR15517767	PRJNA731152	AMPLICON	SAMN20851195	SRX11816790	SARS-CoV-2/Human/USA/NY-CDC-FG-073119/2021	Illumina HiSeq X	PAIRED	RT-PCR	VIRAL RNA	Severe acute respiratory syndrome coronavirus 2	Homo sapiens	ILLUMINA	2021-08-06	United States	North America	42	5477.59	6256	0.9793	163796521
SRR15517769	PRJNA731152	AMPLICON	SAMN20851388	SRX11816788	SARS-CoV-2/Human/USA/CA-CDC-FG-073116/2021	Illumina HiSeq X	PAIRED	RT-PCR	VIRAL RNA	Severe acute respiratory syndrome coronavirus 2	Homo sapiens	ILLUMINA	2021-08-05	United States	North America	41	6028.25	7994	0.952647	180262683
SRR15517770	PRJNA731152	AMPLICON	SAMN20851197	SRX11816787	SARS-CoV-2/Human/USA/NY-CDC-FG-073115/2021	Illumina HiSeq X	PAIRED	RT-PCR	VIRAL RNA	Severe acute respiratory syndrome coronavirus 2	Homo sapiens	ILLUMINA	2021-08-07	United States	North America	46	5982.95	7940	0.959569	178908186
SRR15517771	PRJNA731152	AMPLICON	SAMN20851198	SRX11816786	SARS-CoV-2/Human/USA/NY-CDC-FG-073114/2021	Illumina HiSeq X	PAIRED	RT-PCR	VIRAL RNA	Severe acute respiratory syndrome coronavirus 2	Homo sapiens	ILLUMINA	2021-08-05	United States	North America	49	4576.17	4538	0.988596	136841144
SRR15517773	PRJNA731152	AMPLICON	SAMN20851200	SRX11816784	SARS-CoV-2/Human/USA/NY-CDC-FG-073111/2021	Illumina HiSeq X	PAIRED	RT-PCR	VIRAL RNA	Severe acute respiratory syndrome coronavirus 2	Homo sapiens	ILLUMINA	2021-08-06	United States	North America	47	6007.35	7984	0.947898	179637711
SRR15517776	PRJNA731152	AMPLICON	SAMN20851202	SRX11816781	SARS-CoV-2/Human/USA/NY-CDC-FG-073108/2021	Illumina HiSeq X	PAIRED	RT-PCR	VIRAL RNA	Severe acute respiratory syndrome coronavirus 2	Homo sapiens	ILLUMINA	2021-08-06	United States	North America	49	6226.2	7997	0.932682	186182203
SRR15517777	PRJNA731152	AMPLICON	SAMN20851203	SRX11816780	SARS-CoV-2/Human/USA/NY-CDC-FG-073107/2021	Illumina HiSeq X	PAIRED	RT-PCR	VIRAL RNA	Severe acute respiratory syndrome coronavirus 2	Homo sapiens	ILLUMINA	2021-08-06	United States	North America	48	5689.19	6884	0.973414	170123854
SRR15517781	PRJNA731152	AMPLICON	SAMN20851206	SRX11816776	SARS-CoV-2/Human/USA/NY-CDC-FG-073103/2021	Illumina HiSeq X	PAIRED	RT-PCR	VIRAL RNA	Severe acute respiratory syndrome coronavirus 2	Homo sapiens	ILLUMINA	2021-08-05	United States	North America	52	6112.51	7990	0.948032	182782453
SRR15517782	PRJNA731152	AMPLICON	SAMN20851207	SRX11816775	SARS-CoV-2/Human/USA/NY-CDC-FG-073102/2021	Illumina HiSeq X	PAIRED	RT-PCR	VIRAL RNA	Severe acute respiratory syndrome coronavirus 2	Homo sapiens	ILLUMINA	2021-08-05	United States	North America	44	3542.61	3119	0.988095	105934615
SRR15517785	PRJNA731152	AMPLICON	SAMN20851210	SRX11816772	SARS-CoV-2/Human/USA/NY-CDC-FG-073098/2021	Illumina HiSeq X	PAIRED	RT-PCR	VIRAL RNA	Severe acute respiratory syndrome coronavirus 2	Homo sapiens	ILLUMINA	2021-08-04	United States	North America	45	6188.89	7998	0.940508	185066295
SRR15517786	PRJNA731152	AMPLICON	SAMN20851211	SRX11816771	SARS-CoV-2/Human/USA/NY-CDC-FG-073097/2021	Illumina HiSeq X	PAIRED	RT-PCR	VIRAL RNA	Severe acute respiratory syndrome coronavirus 2	Homo sapiens	ILLUMINA	2021-08-06	United States	North America	49	4560.39	4514	0.988128	136369212
SRR15517788	PRJNA731152	AMPLICON	SAMN20851213	SRX11816769	SARS-CoV-2/Human/USA/NY-CDC-FG-073095/2021	Illumina HiSeq X	PAIRED	RT-PCR	VIRAL RNA	Severe acute respiratory syndrome coronavirus 2	Homo sapiens	ILLUMINA	2021-08-06	United States	North America	52	6066.08	7989	0.959101	181394120
SRR15517790	PRJNA731152	AMPLICON	SAMN20851214	SRX11816767	SARS-CoV-2/Human/USA/NY-CDC-FG-073093/2021	Illumina HiSeq X	PAIRED	RT-PCR	VIRAL RNA	Severe acute respiratory syndrome coronavirus 2	Homo sapiens	ILLUMINA	2021-08-04	United States	North America	51	5942.28	7948	0.960405	177691943
SRR15517792	PRJNA731152	AMPLICON	SAMN20851216	SRX11816765	SARS-CoV-2/Human/USA/NY-CDC-FG-073091/2021	Illumina HiSeq X	PAIRED	RT-PCR	VIRAL RNA	Severe acute respiratory syndrome coronavirus 2	Homo sapiens	ILLUMINA	2021-08-08	United States	North America	50	6181.18	7997	0.937732	184835874
SRR15517793	PRJNA731152	AMPLICON	SAMN20851217	SRX11816764	SARS-CoV-2/Human/USA/NY-CDC-FG-073090/2021	Illumina HiSeq X	PAIRED	RT-PCR	VIRAL RNA	Severe acute respiratory syndrome coronavirus 2	Homo sapiens	ILLUMINA	2021-08-05	United States	North America	50	5979.14	7972	0.960004	178794362
SRR15517795	PRJNA731152	AMPLICON	SAMN20851219	SRX11816762	SARS-CoV-2/Human/USA/NY-CDC-FG-073088/2021	Illumina HiSeq X	PAIRED	RT-PCR	VIRAL RNA	Severe acute respiratory syndrome coronavirus 2	Homo sapiens	ILLUMINA	2021-08-06	United States	North America	50	2470.3	1927	0.973882	73869243
SRR15517798	PRJNA731152	AMPLICON	SAMN20851221	SRX11816759	SARS-CoV-2/Human/USA/NY-CDC-FG-073085/2021	Illumina HiSeq X	PAIRED	RT-PCR	VIRAL RNA	Severe acute respiratory syndrome coronavirus 2	Homo sapiens	ILLUMINA	2021-08-06	United States	North America	44	5690.46	6986	0.967261	170161747
SRR15517802	PRJNA731152	AMPLICON	SAMN20851224	SRX11816755	SARS-CoV-2/Human/USA/NY-CDC-FG-073080/2021	Illumina HiSeq X	PAIRED	RT-PCR	VIRAL RNA	Severe acute respiratory syndrome coronavirus 2	Homo sapiens	ILLUMINA	2021-08-05	United States	North America	47	2483.23	2051	0.984216	74256073
SRR15517803	PRJNA731152	AMPLICON	SAMN20851225	SRX11816754	SARS-CoV-2/Human/USA/NY-CDC-FG-073079/2021	Illumina HiSeq X	PAIRED	RT-PCR	VIRAL RNA	Severe acute respiratory syndrome coronavirus 2	Homo sapiens	ILLUMINA	2021-08-05	United States	North America	42	2181.85	1748	0.974317	65243772
SRR15517805	PRJNA731152	AMPLICON	SAMN20851227	SRX11816752	SARS-CoV-2/Human/USA/NY-CDC-FG-073077/2021	Illumina HiSeq X	PAIRED	RT-PCR	VIRAL RNA	Severe acute respiratory syndrome coronavirus 2	Homo sapiens	ILLUMINA	2021-08-06	United States	North America	51	5773.61	7262	0.970872	172648174
SRR15517808	PRJNA731152	AMPLICON	SAMN20851356	SRX11816749	SARS-CoV-2/Human/USA/NJ-CDC-FG-073074/2021	Illumina HiSeq X	PAIRED	RT-PCR	VIRAL RNA	Severe acute respiratory syndrome coronavirus 2	Homo sapiens	ILLUMINA	2021-08-05	United States	North America	46	6089.42	7993	0.946527	182092029
SRR15517809	PRJNA731152	AMPLICON	SAMN20851230	SRX11816748	SARS-CoV-2/Human/USA/NY-CDC-FG-073073/2021	Illumina HiSeq X	PAIRED	RT-PCR	VIRAL RNA	Severe acute respiratory syndrome coronavirus 2	Homo sapiens	ILLUMINA	2021-08-05	United States	North America	43	1570.33	1186	0.959603	46957720
SRR15517810	PRJNA731152	AMPLICON	SAMN20851231	SRX11816747	SARS-CoV-2/Human/USA/NY-CDC-FG-073072/2021	Illumina HiSeq X	PAIRED	RT-PCR	VIRAL RNA	Severe acute respiratory syndrome coronavirus 2	Homo sapiens	ILLUMINA	2021-08-06	United States	North America	46	6068.01	7988	0.954219	181451723
SRR15517811	PRJNA731152	AMPLICON	SAMN20851232	SRX11816746	SARS-CoV-2/Human/USA/NY-CDC-FG-073071/2021	Illumina HiSeq X	PAIRED	RT-PCR	VIRAL RNA	Severe acute respiratory syndrome coronavirus 2	Homo sapiens	ILLUMINA	2021-08-04	United States	North America	56	6212.81	7998	0.937331	185781547
SRR15517814	PRJNA731152	AMPLICON	SAMN20851234	SRX11816743	SARS-CoV-2/Human/USA/NY-CDC-FG-073066/2021	Illumina HiSeq X	PAIRED	RT-PCR	VIRAL RNA	Severe acute respiratory syndrome coronavirus 2	Homo sapiens	ILLUMINA	2021-08-05	United States	North America	50	4965.73	5081	0.986557	148490189
SRR15517817	PRJNA731152	AMPLICON	SAMN20851376	SRX11816740	SARS-CoV-2/Human/USA/GA-CDC-FG-073063/2021	Illumina HiSeq X	PAIRED	RT-PCR	VIRAL RNA	Severe acute respiratory syndrome coronavirus 2	Homo sapiens	ILLUMINA	2021-08-08	United States	North America	52	5957.93	7968	0.958867	178160042
SRR15517819	PRJNA731152	AMPLICON	SAMN20851238	SRX11816738	SARS-CoV-2/Human/USA/NY-CDC-FG-073061/2021	Illumina HiSeq X	PAIRED	RT-PCR	VIRAL RNA	Severe acute respiratory syndrome coronavirus 2	Homo sapiens	ILLUMINA	2021-08-06	United States	North America	41	5628.91	7550	0.915728	168321372
SRR15517821	PRJNA731152	AMPLICON	SAMN20851373	SRX11816736	SARS-CoV-2/Human/USA/MA-CDC-FG-073059/2021	Illumina HiSeq X	PAIRED	RT-PCR	VIRAL RNA	Severe acute respiratory syndrome coronavirus 2	Homo sapiens	ILLUMINA	2021-08-06	United States	North America	49	1421.21	1056	0.961643	42498494
SRR15517822	PRJNA731152	AMPLICON	SAMN20851358	SRX11816735	SARS-CoV-2/Human/USA/NJ-CDC-FG-073058/2021	Illumina HiSeq X	PAIRED	RT-PCR	VIRAL RNA	Severe acute respiratory syndrome coronavirus 2	Homo sapiens	ILLUMINA	2021-08-04	United States	North America	49	5964.7	7951	0.959235	178362347
SRR15517823	PRJNA731152	AMPLICON	SAMN20851240	SRX11816734	SARS-CoV-2/Human/USA/NY-CDC-FG-073057/2021	Illumina HiSeq X	PAIRED	RT-PCR	VIRAL RNA	Severe acute respiratory syndrome coronavirus 2	Homo sapiens	ILLUMINA	2021-08-06	United States	North America	45	5397.72	6039	0.978999	161408044
SRR15517824	PRJNA731152	AMPLICON	SAMN20851241	SRX11816733	SARS-CoV-2/Human/USA/NY-CDC-FG-073056/2021	Illumina HiSeq X	PAIRED	RT-PCR	VIRAL RNA	Severe acute respiratory syndrome coronavirus 2	Homo sapiens	ILLUMINA	2021-08-06	United States	North America	42	5444.69	6867	0.919807	162812711
SRR15517826	PRJNA731152	AMPLICON	SAMN20851242	SRX11816731	SARS-CoV-2/Human/USA/NY-CDC-FG-073054/2021	Illumina HiSeq X	PAIRED	RT-PCR	VIRAL RNA	Severe acute respiratory syndrome coronavirus 2	Homo sapiens	ILLUMINA	2021-08-06	United States	North America	50	6106.26	7997	0.938568	182595483
SRR15517827	PRJNA731152	AMPLICON	SAMN20851243	SRX11816730	SARS-CoV-2/Human/USA/NY-CDC-FG-073053/2021	Illumina HiSeq X	PAIRED	RT-PCR	VIRAL RNA	Severe acute respiratory syndrome coronavirus 2	Homo sapiens	ILLUMINA	2021-08-05	United States	North America	48	6084.05	7996	0.943618	181931272
SRR15517828	PRJNA731152	AMPLICON	SAMN20851360	SRX11816729	SARS-CoV-2/Human/USA/NJ-CDC-FG-073052/2021	Illumina HiSeq X	PAIRED	RT-PCR	VIRAL RNA	Severe acute respiratory syndrome coronavirus 2	Homo sapiens	ILLUMINA	2021-08-05	United States	North America	45	6196.19	7997	0.939471	185284710
SRR15517833	PRJNA731152	AMPLICON	SAMN20851247	SRX11816724	SARS-CoV-2/Human/USA/NY-CDC-FG-073047/2021	Illumina HiSeq X	PAIRED	RT-PCR	VIRAL RNA	Severe acute respiratory syndrome coronavirus 2	Homo sapiens	ILLUMINA	2021-08-05	United States	North America	48	6145.94	7996	0.949972	183782192
SRR15517835	PRJNA731152	AMPLICON	SAMN20851249	SRX11816722	SARS-CoV-2/Human/USA/NY-CDC-FG-073045/2021	Illumina HiSeq X	PAIRED	RT-PCR	VIRAL RNA	Severe acute respiratory syndrome coronavirus 2	Homo sapiens	ILLUMINA	2021-08-05	United States	North America	46	6139.09	7996	0.94529	183577244
SRR15517836	PRJNA731152	AMPLICON	SAMN20851250	SRX11816721	SARS-CoV-2/Human/USA/NY-CDC-FG-073043/2021	Illumina HiSeq X	PAIRED	RT-PCR	VIRAL RNA	Severe acute respiratory syndrome coronavirus 2	Homo sapiens	ILLUMINA	2021-08-05	United States	North America	59	5928.95	7821	0.964619	177293533
SRR15517838	PRJNA731152	AMPLICON	SAMN20851252	SRX11816719	SARS-CoV-2/Human/USA/NY-CDC-FG-073041/2021	Illumina HiSeq X	PAIRED	RT-PCR	VIRAL RNA	Severe acute respiratory syndrome coronavirus 2	Homo sapiens	ILLUMINA	2021-08-05	United States	North America	46	6133.42	7996	0.943216	183407616
SRR15517839	PRJNA731152	AMPLICON	SAMN20851253	SRX11816718	SARS-CoV-2/Human/USA/NY-CDC-FG-073040/2021	Illumina HiSeq X	PAIRED	RT-PCR	VIRAL RNA	Severe acute respiratory syndrome coronavirus 2	Homo sapiens	ILLUMINA	2021-08-05	United States	North America	40	1941.31	1454	0.964485	58050997
SRR15517841	PRJNA731152	AMPLICON	SAMN20851255	SRX11816716	SARS-CoV-2/Human/USA/NY-CDC-FG-073038/2021	Illumina HiSeq X	PAIRED	RT-PCR	VIRAL RNA	Severe acute respiratory syndrome coronavirus 2	Homo sapiens	ILLUMINA	2021-08-05	United States	North America	58	5894.21	7708	0.965087	176254596
SRR15517844	PRJNA731152	AMPLICON	SAMN20851257	SRX11816713	SARS-CoV-2/Human/USA/NY-CDC-FG-073035/2021	Illumina HiSeq X	PAIRED	RT-PCR	VIRAL RNA	Severe acute respiratory syndrome coronavirus 2	Homo sapiens	ILLUMINA	2021-08-06	United States	North America	47	4832.05	4832	0.988596	144492713
SRR15517850	PRJNA731152	AMPLICON	SAMN20851263	SRX11816707	SARS-CoV-2/Human/USA/NY-CDC-FG-073029/2021	Illumina HiSeq X	PAIRED	RT-PCR	VIRAL RNA	Severe acute respiratory syndrome coronavirus 2	Homo sapiens	ILLUMINA	2021-08-05	United States	North America	51	4011.1	3674	0.986021	119944009
SRR15517851	PRJNA731152	AMPLICON	SAMN20851389	SRX11816706	SARS-CoV-2/Human/USA/CA-CDC-FG-073028/2021	Illumina HiSeq X	PAIRED	RT-PCR	VIRAL RNA	Severe acute respiratory syndrome coronavirus 2	Homo sapiens	ILLUMINA	2021-08-08	United States	North America	44	6045.93	7992	0.948567	180791474
SRR15517854	PRJNA731152	AMPLICON	SAMN20851361	SRX11816703	SARS-CoV-2/Human/USA/NJ-CDC-FG-073024/2021	Illumina HiSeq X	PAIRED	RT-PCR	VIRAL RNA	Severe acute respiratory syndrome coronavirus 2	Homo sapiens	ILLUMINA	2021-08-05	United States	North America	44	6008.69	7990	0.954653	179677891
SRR15517855	PRJNA731152	AMPLICON	SAMN20851266	SRX11816702	SARS-CoV-2/Human/USA/NY-CDC-FG-073023/2021	Illumina HiSeq X	PAIRED	RT-PCR	VIRAL RNA	Severe acute respiratory syndrome coronavirus 2	Homo sapiens	ILLUMINA	2021-08-04	United States	North America	47	3094.13	2760	0.986623	92523769
SRR15517860	PRJNA731152	AMPLICON	SAMN20851271	SRX11816697	SARS-CoV-2/Human/USA/NY-CDC-FG-073018/2021	Illumina HiSeq X	PAIRED	RT-PCR	VIRAL RNA	Severe acute respiratory syndrome coronavirus 2	Homo sapiens	ILLUMINA	2021-08-05	United States	North America	47	6057.48	7985	0.951008	181136873
SRR15517861	PRJNA731152	AMPLICON	SAMN20851272	SRX11816696	SARS-CoV-2/Human/USA/NY-CDC-FG-073017/2021	Illumina HiSeq X	PAIRED	RT-PCR	VIRAL RNA	Severe acute respiratory syndrome coronavirus 2	Homo sapiens	ILLUMINA	2021-08-05	United States	North America	48	6105.56	7997	0.945624	182574592
SRR15517863	PRJNA731152	AMPLICON	SAMN20851381	SRX11816694	SARS-CoV-2/Human/USA/FL-CDC-FG-073015/2021	Illumina HiSeq X	PAIRED	RT-PCR	VIRAL RNA	Severe acute respiratory syndrome coronavirus 2	Homo sapiens	ILLUMINA	2021-08-05	United States	North America	52	6039.22	7989	0.957028	180590895
SRR15517864	PRJNA731152	AMPLICON	SAMN20851274	SRX11816693	SARS-CoV-2/Human/USA/NY-CDC-FG-073014/2021	Illumina HiSeq X	PAIRED	RT-PCR	VIRAL RNA	Severe acute respiratory syndrome coronavirus 2	Homo sapiens	ILLUMINA	2021-08-06	United States	North America	47	5982	7955	0.96171	178879743
SRR15517866	PRJNA731152	AMPLICON	SAMN20851276	SRX11816691	SARS-CoV-2/Human/USA/NY-CDC-FG-073012/2021	Illumina HiSeq X	PAIRED	RT-PCR	VIRAL RNA	Severe acute respiratory syndrome coronavirus 2	Homo sapiens	ILLUMINA	2021-08-05	United States	North America	46	5981.45	7947	0.963114	178863437
SRR15517868	PRJNA731152	AMPLICON	SAMN20851278	SRX11816689	SARS-CoV-2/Human/USA/NY-CDC-FG-073010/2021	Illumina HiSeq X	PAIRED	RT-PCR	VIRAL RNA	Severe acute respiratory syndrome coronavirus 2	Homo sapiens	ILLUMINA	2021-08-04	United States	North America	44	6099.23	7993	0.953383	182385305
SRR15517871	PRJNA731152	AMPLICON	SAMN20851281	SRX11816686	SARS-CoV-2/Human/USA/NY-CDC-FG-073007/2021	Illumina HiSeq X	PAIRED	RT-PCR	VIRAL RNA	Severe acute respiratory syndrome coronavirus 2	Homo sapiens	ILLUMINA	2021-08-06	United States	North America	46	6090.99	7994	0.953583	182138838
SRR15517872	PRJNA731152	AMPLICON	SAMN20851282	SRX11816685	SARS-CoV-2/Human/USA/NY-CDC-FG-073006/2021	Illumina HiSeq X	PAIRED	RT-PCR	VIRAL RNA	Severe acute respiratory syndrome coronavirus 2	Homo sapiens	ILLUMINA	2021-08-05	United States	North America	49	6053.87	7983	0.96181	181029011
SRR15517876	PRJNA731152	AMPLICON	SAMN20851285	SRX11816681	SARS-CoV-2/Human/USA/NY-CDC-FG-073002/2021	Illumina HiSeq X	PAIRED	RT-PCR	VIRAL RNA	Severe acute respiratory syndrome coronavirus 2	Homo sapiens	ILLUMINA	2021-08-06	United States	North America	54	5165.83	5431	0.981875	154473683
SRR15517885	PRJNA731152	AMPLICON	SAMN20851294	SRX11816672	SARS-CoV-2/Human/USA/NY-CDC-FG-072993/2021	Illumina HiSeq X	PAIRED	RT-PCR	VIRAL RNA	Severe acute respiratory syndrome coronavirus 2	Homo sapiens	ILLUMINA	2021-08-05	United States	North America	48	5401.71	5822	0.977226	161527256
SRR15517886	PRJNA731152	AMPLICON	SAMN20851295	SRX11816671	SARS-CoV-2/Human/USA/NY-CDC-FG-072992/2021	Illumina HiSeq X	PAIRED	RT-PCR	VIRAL RNA	Severe acute respiratory syndrome coronavirus 2	Homo sapiens	ILLUMINA	2021-08-05	United States	North America	53	5396.47	5987	0.982243	161370571
SRR15517887	PRJNA731152	AMPLICON	SAMN20851296	SRX11816670	SARS-CoV-2/Human/USA/NY-CDC-FG-072991/2021	Illumina HiSeq X	PAIRED	RT-PCR	VIRAL RNA	Severe acute respiratory syndrome coronavirus 2	Homo sapiens	ILLUMINA	2021-08-05	United States	North America	50	4468.74	4336	0.981273	133628757
SRR15517888	PRJNA731152	AMPLICON	SAMN20851390	SRX11816669	SARS-CoV-2/Human/USA/CA-CDC-FG-072990/2021	Illumina HiSeq X	PAIRED	RT-PCR	VIRAL RNA	Severe acute respiratory syndrome coronavirus 2	Homo sapiens	ILLUMINA	2021-08-06	United States	North America	41	5749.18	7210	0.968398	171917804
SRR15517889	PRJNA731152	AMPLICON	SAMN20851297	SRX11816668	SARS-CoV-2/Human/USA/NY-CDC-FG-072989/2021	Illumina HiSeq X	PAIRED	RT-PCR	VIRAL RNA	Severe acute respiratory syndrome coronavirus 2	Homo sapiens	ILLUMINA	2021-08-05	United States	North America	46	2789.33	2302	0.987894	83409266
SRR15517891	PRJNA731152	AMPLICON	SAMN20851299	SRX11816666	SARS-CoV-2/Human/USA/NY-CDC-FG-072987/2021	Illumina HiSeq X	PAIRED	RT-PCR	VIRAL RNA	Severe acute respiratory syndrome coronavirus 2	Homo sapiens	ILLUMINA	2021-08-05	United States	North America	49	4759.17	4831	0.989633	142313333
SRR15517893	PRJNA731152	AMPLICON	SAMN20851363	SRX11816664	SARS-CoV-2/Human/USA/NJ-CDC-FG-072985/2021	Illumina HiSeq X	PAIRED	RT-PCR	VIRAL RNA	Severe acute respiratory syndrome coronavirus 2	Homo sapiens	ILLUMINA	2021-08-05	United States	North America	48	4695.46	4736	0.988596	140408291
SRR15517899	PRJNA731152	AMPLICON	SAMN20851304	SRX11816658	SARS-CoV-2/Human/USA/NY-CDC-FG-072979/2021	Illumina HiSeq X	PAIRED	RT-PCR	VIRAL RNA	Severe acute respiratory syndrome coronavirus 2	Homo sapiens	ILLUMINA	2021-08-06	United States	North America	46	1519.46	1167	0.972678	45436347
SRR15517902	PRJNA731152	AMPLICON	SAMN20851307	SRX11816655	SARS-CoV-2/Human/USA/NY-CDC-FG-072975/2021	Illumina HiSeq X	PAIRED	RT-PCR	VIRAL RNA	Severe acute respiratory syndrome coronavirus 2	Homo sapiens	ILLUMINA	2021-08-08	United States	North America	46	4447.22	4358	0.984751	132985213
SRR15517904	PRJNA731152	AMPLICON	SAMN20851309	SRX11816653	SARS-CoV-2/Human/USA/NY-CDC-FG-072973/2021	Illumina HiSeq X	PAIRED	RT-PCR	VIRAL RNA	Severe acute respiratory syndrome coronavirus 2	Homo sapiens	ILLUMINA	2021-08-05	United States	North America	48	1927.63	1548	0.974718	57641842
SRR15517905	PRJNA731152	AMPLICON	SAMN20851310	SRX11816652	SARS-CoV-2/Human/USA/NY-CDC-FG-072972/2021	Illumina HiSeq X	PAIRED	RT-PCR	VIRAL RNA	Severe acute respiratory syndrome coronavirus 2	Homo sapiens	ILLUMINA	2021-08-05	United States	North America	48	3461.04	3054	0.988195	103495561
SRR15517909	PRJNA731152	AMPLICON	SAMN20851314	SRX11816648	SARS-CoV-2/Human/USA/NY-CDC-FG-072966/2021	Illumina HiSeq X	PAIRED	RT-PCR	VIRAL RNA	Severe acute respiratory syndrome coronavirus 2	Homo sapiens	ILLUMINA	2021-08-06	United States	North America	43	945.486	675	0.929305	28272879
SRR15517910	PRJNA731152	AMPLICON	SAMN20851315	SRX11816647	SARS-CoV-2/Human/USA/NY-CDC-FG-072965/2021	Illumina HiSeq X	PAIRED	RT-PCR	VIRAL RNA	Severe acute respiratory syndrome coronavirus 2	Homo sapiens	ILLUMINA	2021-08-06	United States	North America	42	702.609	515	0.907501	21010129
SRR15517911	PRJNA731152	AMPLICON	SAMN20851316	SRX11816646	SARS-CoV-2/Human/USA/NY-CDC-FG-072964/2021	Illumina HiSeq X	PAIRED	RT-PCR	VIRAL RNA	Severe acute respiratory syndrome coronavirus 2	Homo sapiens	ILLUMINA	2021-08-06	United States	North America	59	3004.13	2573	0.98047	89832619
SRR15517912	PRJNA731152	AMPLICON	SAMN20851317	SRX11816645	SARS-CoV-2/Human/USA/NY-CDC-FG-072962/2021	Illumina HiSeq X	PAIRED	RT-PCR	VIRAL RNA	Severe acute respiratory syndrome coronavirus 2	Homo sapiens	ILLUMINA	2021-08-07	United States	North America	46	867.061	601	0.909474	25927739
SRR15517913	PRJNA731152	AMPLICON	SAMN20851318	SRX11816644	SARS-CoV-2/Human/USA/NY-CDC-FG-072961/2021	Illumina HiSeq X	PAIRED	RT-PCR	VIRAL RNA	Severe acute respiratory syndrome coronavirus 2	Homo sapiens	ILLUMINA	2021-08-06	United States	North America	44	4581.69	4570	0.986891	137006222
SRR15517914	PRJNA731152	AMPLICON	SAMN20851319	SRX11816643	SARS-CoV-2/Human/USA/NY-CDC-FG-072960/2021	Illumina HiSeq X	PAIRED	RT-PCR	VIRAL RNA	Severe acute respiratory syndrome coronavirus 2	Homo sapiens	ILLUMINA	2021-08-06	United States	North America	48	886.118	645	0.921647	26497578
SRR15517915	PRJNA731152	AMPLICON	SAMN20851320	SRX11816642	SARS-CoV-2/Human/USA/NY-CDC-FG-072959/2021	Illumina HiSeq X	PAIRED	RT-PCR	VIRAL RNA	Severe acute respiratory syndrome coronavirus 2	Homo sapiens	ILLUMINA	2021-08-05	United States	North America	45	3198.41	2786	0.99174	95642073
SRR15517917	PRJNA731152	AMPLICON	SAMN20851322	SRX11816640	SARS-CoV-2/Human/USA/NY-CDC-FG-072957/2021	Illumina HiSeq X	PAIRED	RT-PCR	VIRAL RNA	Severe acute respiratory syndrome coronavirus 2	Homo sapiens	ILLUMINA	2021-08-05	United States	North America	55	4057.64	3832	0.985888	121335727
SRR15517918	PRJNA731152	AMPLICON	SAMN20851365	SRX11816639	SARS-CoV-2/Human/USA/NJ-CDC-FG-072956/2021	Illumina HiSeq X	PAIRED	RT-PCR	VIRAL RNA	Severe acute respiratory syndrome coronavirus 2	Homo sapiens	ILLUMINA	2021-08-05	United States	North America	42	1646.88	1261	0.961108	49246616
SRR15517919	PRJNA731152	AMPLICON	SAMN20851366	SRX11816638	SARS-CoV-2/Human/USA/NJ-CDC-FG-072955/2021	Illumina HiSeq X	PAIRED	RT-PCR	VIRAL RNA	Severe acute respiratory syndrome coronavirus 2	Homo sapiens	ILLUMINA	2021-08-05	United States	North America	48	3644.77	3340	0.990436	108989417
SRR15517922	PRJNA731152	AMPLICON	SAMN20851324	SRX11816635	SARS-CoV-2/Human/USA/NY-CDC-FG-072952/2021	Illumina HiSeq X	PAIRED	RT-PCR	VIRAL RNA	Severe acute respiratory syndrome coronavirus 2	Homo sapiens	ILLUMINA	2021-08-06	United States	North America	48	2051.6	1644	0.975086	61348889
SRR15517929	PRJNA731152	AMPLICON	SAMN20851329	SRX11816628	SARS-CoV-2/Human/USA/NY-CDC-FG-072942/2021	Illumina HiSeq X	PAIRED	RT-PCR	VIRAL RNA	Severe acute respiratory syndrome coronavirus 2	Homo sapiens	ILLUMINA	2021-08-06	United States	North America	42	1273.91	936	0.931211	38093636
SRR15517930	PRJNA731152	AMPLICON	SAMN20851330	SRX11816627	SARS-CoV-2/Human/USA/NY-CDC-FG-072941/2021	Illumina HiSeq X	PAIRED	RT-PCR	VIRAL RNA	Severe acute respiratory syndrome coronavirus 2	Homo sapiens	ILLUMINA	2021-08-06	United States	North America	43	1687.17	1289	0.967461	50451426
SRR15517934	PRJNA731152	AMPLICON	SAMN20851024	SRX11816623	SARS-CoV-2/Human/USA/TX-CDC-FG-072937/2021	Illumina NovaSeq 6000	PAIRED	RT-PCR	VIRAL RNA	Severe acute respiratory syndrome coronavirus 2	Homo sapiens	ILLUMINA	2021-07-31	United States	North America	45	5767.55	7769	0.943618	172467060
SRR15517936	PRJNA731152	AMPLICON	SAMN20851026	SRX11816621	SARS-CoV-2/Human/USA/TX-CDC-FG-072935/2021	Illumina NovaSeq 6000	PAIRED	RT-PCR	VIRAL RNA	Severe acute respiratory syndrome coronavirus 2	Homo sapiens	ILLUMINA	2021-08-02	United States	North America	40	5510.55	7772	0.905361	164781884
SRR15517937	PRJNA731152	AMPLICON	SAMN20851027	SRX11816620	SARS-CoV-2/Human/USA/TX-CDC-FG-072933/2021	Illumina NovaSeq 6000	PAIRED	RT-PCR	VIRAL RNA	Severe acute respiratory syndrome coronavirus 2	Homo sapiens	ILLUMINA	2021-07-30	United States	North America	50	5922.06	7938	0.9589	177087292
SRR15517938	PRJNA731152	AMPLICON	SAMN20851028	SRX11816619	SARS-CoV-2/Human/USA/TX-CDC-FG-072932/2021	Illumina NovaSeq 6000	PAIRED	RT-PCR	VIRAL RNA	Severe acute respiratory syndrome coronavirus 2	Homo sapiens	ILLUMINA	2021-07-30	United States	North America	36	5582.7	7814	0.902719	166939548
SRR15517939	PRJNA731152	AMPLICON	SAMN20851029	SRX11816618	SARS-CoV-2/Human/USA/TX-CDC-FG-072931/2021	Illumina NovaSeq 6000	PAIRED	RT-PCR	VIRAL RNA	Severe acute respiratory syndrome coronavirus 2	Homo sapiens	ILLUMINA	2021-08-01	United States	North America	51	5870.8	7874	0.956426	175554492
SRR15517940	PRJNA731152	AMPLICON	SAMN20851030	SRX11816617	SARS-CoV-2/Human/USA/TX-CDC-FG-072929/2021	Illumina NovaSeq 6000	PAIRED	RT-PCR	VIRAL RNA	Severe acute respiratory syndrome coronavirus 2	Homo sapiens	ILLUMINA	2021-08-02	United States	North America	47	5841.05	7903	0.950941	174664850
SRR15517944	PRJNA731152	AMPLICON	SAMN20851034	SRX11816613	SARS-CoV-2/Human/USA/TX-CDC-FG-072920/2021	Illumina NovaSeq 6000	PAIRED	RT-PCR	VIRAL RNA	Severe acute respiratory syndrome coronavirus 2	Homo sapiens	ILLUMINA	2021-07-30	United States	North America	42	5798.42	7900	0.96278	173390093
SRR15517949	PRJNA731152	AMPLICON	SAMN20851039	SRX11816608	SARS-CoV-2/Human/USA/TX-CDC-FG-072904/2021	Illumina NovaSeq 6000	PAIRED	RT-PCR	VIRAL RNA	Severe acute respiratory syndrome coronavirus 2	Homo sapiens	ILLUMINA	2021-07-27	United States	North America	45	5657.01	7003	0.963616	169161558
SRR15517950	PRJNA731152	AMPLICON	SAMN20851040	SRX11816607	SARS-CoV-2/Human/USA/TX-CDC-FG-072892/2021	Illumina NovaSeq 6000	PAIRED	RT-PCR	VIRAL RNA	Severe acute respiratory syndrome coronavirus 2	Homo sapiens	ILLUMINA	2021-07-26	United States	North America	43	5770.94	7812	0.959068	172568475
SRR15517952	PRJNA731152	AMPLICON	SAMN20851042	SRX11816605	SARS-CoV-2/Human/USA/TX-CDC-FG-072889/2021	Illumina NovaSeq 6000	PAIRED	RT-PCR	VIRAL RNA	Severe acute respiratory syndrome coronavirus 2	Homo sapiens	ILLUMINA	2021-07-21	United States	North America	52	5727.48	7705	0.954653	171268734
SRR15517953	PRJNA731152	AMPLICON	SAMN20851043	SRX11816604	SARS-CoV-2/Human/USA/TX-CDC-FG-072883/2021	Illumina NovaSeq 6000	PAIRED	RT-PCR	VIRAL RNA	Severe acute respiratory syndrome coronavirus 2	Homo sapiens	ILLUMINA	2021-07-31	United States	North America	44	5885.94	7953	0.95472	176007200
SRR15517954	PRJNA731152	AMPLICON	SAMN20851044	SRX11816603	SARS-CoV-2/Human/USA/TX-CDC-FG-072882/2021	Illumina NovaSeq 6000	PAIRED	RT-PCR	VIRAL RNA	Severe acute respiratory syndrome coronavirus 2	Homo sapiens	ILLUMINA	2021-07-28	United States	North America	43	5975.75	7975	0.957797	178692764
SRR15517956	PRJNA731152	AMPLICON	SAMN20851046	SRX11816601	SARS-CoV-2/Human/USA/TX-CDC-FG-072871/2021	Illumina NovaSeq 6000	PAIRED	RT-PCR	VIRAL RNA	Severe acute respiratory syndrome coronavirus 2	Homo sapiens	ILLUMINA	2021-07-31	United States	North America	47	5906.38	7963	0.956125	176618363
SRR15517957	PRJNA731152	AMPLICON	SAMN20851047	SRX11816600	SARS-CoV-2/Human/USA/TX-CDC-FG-072870/2021	Illumina NovaSeq 6000	PAIRED	RT-PCR	VIRAL RNA	Severe acute respiratory syndrome coronavirus 2	Homo sapiens	ILLUMINA	2021-07-30	United States	North America	46	5921.52	7951	0.951911	177071184
SRR15517958	PRJNA731152	AMPLICON	SAMN20851048	SRX11816599	SARS-CoV-2/Human/USA/TX-CDC-FG-072869/2021	Illumina NovaSeq 6000	PAIRED	RT-PCR	VIRAL RNA	Severe acute respiratory syndrome coronavirus 2	Homo sapiens	ILLUMINA	2021-07-28	United States	North America	72	1267	919	0.948132	37887000
SRR15517959	PRJNA731152	AMPLICON	SAMN20851049	SRX11816598	SARS-CoV-2/Human/USA/TX-CDC-FG-072868/2021	Illumina NovaSeq 6000	PAIRED	RT-PCR	VIRAL RNA	Severe acute respiratory syndrome coronavirus 2	Homo sapiens	ILLUMINA	2021-07-27	United States	North America	46	5623.89	7106	0.95773	168171209
SRR15517961	PRJNA731152	AMPLICON	SAMN20851051	SRX11816596	SARS-CoV-2/Human/USA/TX-CDC-FG-072862/2021	Illumina NovaSeq 6000	PAIRED	RT-PCR	VIRAL RNA	Severe acute respiratory syndrome coronavirus 2	Homo sapiens	ILLUMINA	2021-08-01	United States	North America	46	5880.86	7928	0.955021	175855249
SRR15517965	PRJNA731152	AMPLICON	SAMN20851055	SRX11816592	SARS-CoV-2/Human/USA/TX-CDC-FG-072831/2021	Illumina NovaSeq 6000	PAIRED	RT-PCR	VIRAL RNA	Severe acute respiratory syndrome coronavirus 2	Homo sapiens	ILLUMINA	2021-08-02	United States	North America	48	3028.63	2681	0.985286	90565165
SRR15517967	PRJNA731152	AMPLICON	SAMN20851057	SRX11816590	SARS-CoV-2/Human/USA/TX-CDC-FG-072827/2021	Illumina NovaSeq 6000	PAIRED	RT-PCR	VIRAL RNA	Severe acute respiratory syndrome coronavirus 2	Homo sapiens	ILLUMINA	2021-07-31	United States	North America	44	5631.84	7134	0.962144	168409054
SRR15517968	PRJNA731152	AMPLICON	SAMN20851058	SRX11816589	SARS-CoV-2/Human/USA/TX-CDC-FG-072819/2021	Illumina NovaSeq 6000	PAIRED	RT-PCR	VIRAL RNA	Severe acute respiratory syndrome coronavirus 2	Homo sapiens	ILLUMINA	2021-07-30	United States	North America	38	5650.78	7881	0.908671	168975152
SRR15517969	PRJNA731152	AMPLICON	SAMN20851059	SRX11816588	SARS-CoV-2/Human/USA/TX-CDC-FG-072818/2021	Illumina NovaSeq 6000	PAIRED	RT-PCR	VIRAL RNA	Severe acute respiratory syndrome coronavirus 2	Homo sapiens	ILLUMINA	2021-07-29	United States	North America	52	2335.29	1885	0.973013	69832226
SRR15517970	PRJNA731152	AMPLICON	SAMN20851060	SRX11816587	SARS-CoV-2/Human/USA/TX-CDC-FG-072812/2021	Illumina NovaSeq 6000	PAIRED	RT-PCR	VIRAL RNA	Severe acute respiratory syndrome coronavirus 2	Homo sapiens	ILLUMINA	2021-07-26	United States	North America	48	5834.48	7908	0.953516	174468440
SRR15517977	PRJNA731152	AMPLICON	SAMN20851067	SRX11816580	SARS-CoV-2/Human/USA/TX-CDC-FG-072772/2021	Illumina NovaSeq 6000	PAIRED	RT-PCR	VIRAL RNA	Severe acute respiratory syndrome coronavirus 2	Homo sapiens	ILLUMINA	2021-07-28	United States	North America	50	3538.22	3208	0.98261	105803361
SRR15517979	PRJNA731152	AMPLICON	SAMN20851069	SRX11816578	SARS-CoV-2/Human/USA/TX-CDC-FG-072767/2021	Illumina NovaSeq 6000	PAIRED	RT-PCR	VIRAL RNA	Severe acute respiratory syndrome coronavirus 2	Homo sapiens	ILLUMINA	2021-07-31	United States	North America	47	4435.63	4215	0.985252	132638729
SRR15517980	PRJNA731152	AMPLICON	SAMN20851070	SRX11816577	SARS-CoV-2/Human/USA/TX-CDC-FG-072765/2021	Illumina NovaSeq 6000	PAIRED	RT-PCR	VIRAL RNA	Severe acute respiratory syndrome coronavirus 2	Homo sapiens	ILLUMINA	2021-07-30	United States	North America	51	5964.44	7972	0.955289	178354503
SRR15517988	PRJNA731152	AMPLICON	SAMN20851078	SRX11816569	SARS-CoV-2/Human/USA/TX-CDC-FG-072728/2021	Illumina NovaSeq 6000	PAIRED	RT-PCR	VIRAL RNA	Severe acute respiratory syndrome coronavirus 2	Homo sapiens	ILLUMINA	2021-07-30	United States	North America	48	5323.57	5551	0.980136	159190677
SRR15517989	PRJNA731152	AMPLICON	SAMN20851079	SRX11816568	SARS-CoV-2/Human/USA/TX-CDC-FG-072724/2021	Illumina NovaSeq 6000	PAIRED	RT-PCR	VIRAL RNA	Severe acute respiratory syndrome coronavirus 2	Homo sapiens	ILLUMINA	2021-07-27	United States	North America	48	799.777	538	0.918102	23915726
SRR15517990	PRJNA731152	AMPLICON	SAMN20851080	SRX11816567	SARS-CoV-2/Human/USA/TX-CDC-FG-072720/2021	Illumina NovaSeq 6000	PAIRED	RT-PCR	VIRAL RNA	Severe acute respiratory syndrome coronavirus 2	Homo sapiens	ILLUMINA	2021-07-30	United States	North America	36	5637.5	7882	0.905896	168578292
SRR15517993	PRJNA731152	AMPLICON	SAMN20851335	SRX11816564	SARS-CoV-2/Human/USA/NM-CDC-FG-072697/2021	Illumina NovaSeq 6000	PAIRED	RT-PCR	VIRAL RNA	Severe acute respiratory syndrome coronavirus 2	Homo sapiens	ILLUMINA	2021-07-30	United States	North America	45	4889.02	5047	0.982209	146196246
SRR15517994	PRJNA731152	AMPLICON	SAMN20851083	SRX11816563	SARS-CoV-2/Human/USA/TX-CDC-FG-072684/2021	Illumina NovaSeq 6000	PAIRED	RT-PCR	VIRAL RNA	Severe acute respiratory syndrome coronavirus 2	Homo sapiens	ILLUMINA	2021-07-30	United States	North America	50	5456.55	6446	0.971541	163167276
SRR15517995	PRJNA731152	AMPLICON	SAMN20851084	SRX11816562	SARS-CoV-2/Human/USA/TX-CDC-FG-072671/2021	Illumina NovaSeq 6000	PAIRED	RT-PCR	VIRAL RNA	Severe acute respiratory syndrome coronavirus 2	Homo sapiens	ILLUMINA	2021-07-30	United States	North America	46	5983.22	7984	0.95161	178916149
SRR15517996	PRJNA731152	AMPLICON	SAMN20851085	SRX11816561	SARS-CoV-2/Human/USA/TX-CDC-FG-072665/2021	Illumina NovaSeq 6000	PAIRED	RT-PCR	VIRAL RNA	Severe acute respiratory syndrome coronavirus 2	Homo sapiens	ILLUMINA	2021-07-30	United States	North America	48	5563.63	6623	0.971709	166369093
SRR15517997	PRJNA731152	AMPLICON	SAMN20851086	SRX11816560	SARS-CoV-2/Human/USA/TX-CDC-FG-072661/2021	Illumina NovaSeq 6000	PAIRED	RT-PCR	VIRAL RNA	Severe acute respiratory syndrome coronavirus 2	Homo sapiens	ILLUMINA	2021-07-29	United States	North America	45	5852.73	7976	0.954754	175014168
SRR15517998	PRJNA731152	AMPLICON	SAMN20851087	SRX11816559	SARS-CoV-2/Human/USA/TX-CDC-FG-072652/2021	Illumina NovaSeq 6000	PAIRED	RT-PCR	VIRAL RNA	Severe acute respiratory syndrome coronavirus 2	Homo sapiens	ILLUMINA	2021-07-30	United States	North America	49	5778.67	7740	0.959135	172799650
SRR15518000	PRJNA731152	AMPLICON	SAMN20851089	SRX11816557	SARS-CoV-2/Human/USA/TX-CDC-FG-072636/2021	Illumina NovaSeq 6000	PAIRED	RT-PCR	VIRAL RNA	Severe acute respiratory syndrome coronavirus 2	Homo sapiens	ILLUMINA	2021-07-29	United States	North America	44	5792.19	7949	0.953149	173203966
SRR15518003	PRJNA731152	AMPLICON	SAMN20851092	SRX11816554	SARS-CoV-2/Human/USA/TX-CDC-FG-072628/2021	Illumina NovaSeq 6000	PAIRED	RT-PCR	VIRAL RNA	Severe acute respiratory syndrome coronavirus 2	Homo sapiens	ILLUMINA	2021-07-30	United States	North America	49	4281.95	4104	0.982176	128043244
SRR15518004	PRJNA731152	AMPLICON	SAMN20851093	SRX11816553	SARS-CoV-2/Human/USA/TX-CDC-FG-072624/2021	Illumina NovaSeq 6000	PAIRED	RT-PCR	VIRAL RNA	Severe acute respiratory syndrome coronavirus 2	Homo sapiens	ILLUMINA	2021-07-29	United States	North America	47	5978.06	7981	0.956593	178761816
SRR15518005	PRJNA731152	AMPLICON	SAMN20851094	SRX11816552	SARS-CoV-2/Human/USA/TX-CDC-FG-072613/2021	Illumina NovaSeq 6000	PAIRED	RT-PCR	VIRAL RNA	Severe acute respiratory syndrome coronavirus 2	Homo sapiens	ILLUMINA	2021-07-30	United States	North America	41	5686.87	7511	0.954653	170054470
SRR15518011	PRJNA731152	AMPLICON	SAMN20851333	SRX11816546	SARS-CoV-2/Human/USA/NV-CDC-FG-072547/2021	Illumina NovaSeq 6000	PAIRED	RT-PCR	VIRAL RNA	Severe acute respiratory syndrome coronavirus 2	Homo sapiens	ILLUMINA	2021-07-29	United States	North America	49	5383.96	5994	0.978832	160996594
SRR15518012	PRJNA731152	AMPLICON	SAMN20851100	SRX11816545	SARS-CoV-2/Human/USA/TX-CDC-FG-072542/2021	Illumina NovaSeq 6000	PAIRED	RT-PCR	VIRAL RNA	Severe acute respiratory syndrome coronavirus 2	Homo sapiens	ILLUMINA	2021-07-26	United States	North America	49	3582.03	3194	0.984951	107113505
SRR15518014	PRJNA731152	AMPLICON	SAMN20851102	SRX11816543	SARS-CoV-2/Human/USA/TX-CDC-FG-072538/2021	Illumina NovaSeq 6000	PAIRED	RT-PCR	VIRAL RNA	Severe acute respiratory syndrome coronavirus 2	Homo sapiens	ILLUMINA	2021-07-29	United States	North America	47	5614.54	7220	0.959402	167891535
SRR15518015	PRJNA731152	AMPLICON	SAMN20851103	SRX11816542	SARS-CoV-2/Human/USA/TX-CDC-FG-072532/2021	Illumina NovaSeq 6000	PAIRED	RT-PCR	VIRAL RNA	Severe acute respiratory syndrome coronavirus 2	Homo sapiens	ILLUMINA	2021-07-29	United States	North America	44	5961.06	7976	0.95676	178253462
SRR15518016	PRJNA731152	AMPLICON	SAMN20851104	SRX11816541	SARS-CoV-2/Human/USA/TX-CDC-FG-072517/2021	Illumina NovaSeq 6000	PAIRED	RT-PCR	VIRAL RNA	Severe acute respiratory syndrome coronavirus 2	Homo sapiens	ILLUMINA	2021-07-29	United States	North America	44	5673.22	7478	0.958332	169646288
SRR15518019	PRJNA731152	AMPLICON	SAMN20851107	SRX11816538	SARS-CoV-2/Human/USA/TX-CDC-FG-072486/2021	Illumina NovaSeq 6000	PAIRED	RT-PCR	VIRAL RNA	Severe acute respiratory syndrome coronavirus 2	Homo sapiens	ILLUMINA	2021-07-29	United States	North America	59	1043.07	765	0.941678	31190836
SRR15518020	PRJNA731152	AMPLICON	SAMN20851108	SRX11816537	SARS-CoV-2/Human/USA/TX-CDC-FG-072483/2021	Illumina NovaSeq 6000	PAIRED	RT-PCR	VIRAL RNA	Severe acute respiratory syndrome coronavirus 2	Homo sapiens	ILLUMINA	2021-07-29	United States	North America	43	1302.27	915	0.945825	38941874
SRR15518021	PRJNA731152	AMPLICON	SAMN20851109	SRX11816536	SARS-CoV-2/Human/USA/TX-CDC-FG-072475/2021	Illumina NovaSeq 6000	PAIRED	RT-PCR	VIRAL RNA	Severe acute respiratory syndrome coronavirus 2	Homo sapiens	ILLUMINA	2021-07-29	United States	North America	47	4065.97	3794	0.988061	121584608
SRR15518025	PRJNA731152	AMPLICON	SAMN20851369	SRX11816532	SARS-CoV-2/Human/USA/MI-CDC-FG-072322/2021	Illumina NovaSeq 6000	PAIRED	RT-PCR	VIRAL RNA	Severe acute respiratory syndrome coronavirus 2	Homo sapiens	ILLUMINA	2021-08-08	United States	North America	49	6342.79	8001	0.932415	189668358
SRR15518026	PRJNA731152	AMPLICON	SAMN20851370	SRX11816531	SARS-CoV-2/Human/USA/MI-CDC-FG-072197/2021	Illumina NovaSeq 6000	PAIRED	RT-PCR	VIRAL RNA	Severe acute respiratory syndrome coronavirus 2	Homo sapiens	ILLUMINA	2021-08-05	United States	North America	45	6049.78	7986	0.928402	180906463
SRR15518031	PRJNA731152	AMPLICON	SAMN20851377	SRX11816526	SARS-CoV-2/Human/USA/GA-CDC-FG-071986/2021	Illumina NovaSeq 6000	PAIRED	RT-PCR	VIRAL RNA	Severe acute respiratory syndrome coronavirus 2	Homo sapiens	ILLUMINA	2021-08-06	United States	North America	47	6073.47	7993	0.952714	181615093
SRR15518033	PRJNA731152	AMPLICON	SAMN20851400	SRX11816524	SARS-CoV-2/Human/USA/AL-CDC-FG-071972/2021	Illumina NovaSeq 6000	PAIRED	RT-PCR	VIRAL RNA	Severe acute respiratory syndrome coronavirus 2	Homo sapiens	ILLUMINA	2021-08-06	United States	North America	43	5782.75	7893	0.920811	172921561
SRR15518034	PRJNA731152	AMPLICON	SAMN20851382	SRX11816523	SARS-CoV-2/Human/USA/FL-CDC-FG-071971/2021	Illumina NovaSeq 6000	PAIRED	RT-PCR	VIRAL RNA	Severe acute respiratory syndrome coronavirus 2	Homo sapiens	ILLUMINA	2021-08-06	United States	North America	46	5812.87	7952	0.942782	173822197
SRR15518037	PRJNA731152	AMPLICON	SAMN20851402	SRX11816520	SARS-CoV-2/Human/USA/AL-CDC-FG-071937/2021	Illumina NovaSeq 6000	PAIRED	RT-PCR	VIRAL RNA	Severe acute respiratory syndrome coronavirus 2	Homo sapiens	ILLUMINA	2021-08-07	United States	North America	45	5929.58	7995	0.909909	177312110
SRR15518038	PRJNA731152	AMPLICON	SAMN20851383	SRX11816519	SARS-CoV-2/Human/USA/FL-CDC-FG-071933/2021	Illumina NovaSeq 6000	PAIRED	RT-PCR	VIRAL RNA	Severe acute respiratory syndrome coronavirus 2	Homo sapiens	ILLUMINA	2021-08-05	United States	North America	44	6058.11	7996	0.950005	181155792
SRR15518039	PRJNA731152	AMPLICON	SAMN20851021	SRX11816518	SARS-CoV-2/Human/USA/WA-CDC-FG-071932/2021	Illumina NovaSeq 6000	PAIRED	RT-PCR	VIRAL RNA	Severe acute respiratory syndrome coronavirus 2	Homo sapiens	ILLUMINA	2021-08-05	United States	North America	44	6039.3	7993	0.953015	180593229
SRR15518040	PRJNA731152	AMPLICON	SAMN20851117	SRX11816517	SARS-CoV-2/Human/USA/SC-CDC-FG-071929/2021	Illumina NovaSeq 6000	PAIRED	RT-PCR	VIRAL RNA	Severe acute respiratory syndrome coronavirus 2	Homo sapiens	ILLUMINA	2021-08-06	United States	North America	52	5970.81	7930	0.960138	178545219
SRR15518041	PRJNA731152	AMPLICON	SAMN20851384	SRX11816516	SARS-CoV-2/Human/USA/FL-CDC-FG-071925/2021	Illumina NovaSeq 6000	PAIRED	RT-PCR	VIRAL RNA	Severe acute respiratory syndrome coronavirus 2	Homo sapiens	ILLUMINA	2021-08-05	United States	North America	45	6083.52	7993	0.958064	181915606
SRR15518044	PRJNA731152	AMPLICON	SAMN20851392	SRX11816513	SARS-CoV-2/Human/USA/CA-CDC-FG-071912/2021	Illumina NovaSeq 6000	PAIRED	RT-PCR	VIRAL RNA	Severe acute respiratory syndrome coronavirus 2	Homo sapiens	ILLUMINA	2021-08-05	United States	North America	44	6081.33	7995	0.954887	181849865
SRR15518046	PRJNA731152	AMPLICON	SAMN20851404	SRX11816511	SARS-CoV-2/Human/USA/AL-CDC-FG-071909/2021	Illumina NovaSeq 6000	PAIRED	RT-PCR	VIRAL RNA	Severe acute respiratory syndrome coronavirus 2	Homo sapiens	ILLUMINA	2021-08-05	United States	North America	49	6046.04	7995	0.951175	180794802
SRR15518049	PRJNA731152	AMPLICON	SAMN20851374	SRX11816508	SARS-CoV-2/Human/USA/IL-CDC-FG-071902/2021	Illumina NovaSeq 6000	PAIRED	RT-PCR	VIRAL RNA	Severe acute respiratory syndrome coronavirus 2	Homo sapiens	ILLUMINA	2021-08-05	United States	North America	49	6061.6	7986	0.955824	181260143
SRR15518052	PRJNA731152	AMPLICON	SAMN20851406	SRX11816505	SARS-CoV-2/Human/USA/AL-CDC-FG-071869/2021	Illumina NovaSeq 6000	PAIRED	RT-PCR	VIRAL RNA	Severe acute respiratory syndrome coronavirus 2	Homo sapiens	ILLUMINA	2021-08-07	United States	North America	53	5993.38	7955	0.961108	179220049
SRR15518053	PRJNA731152	AMPLICON	SAMN20851375	SRX11816504	SARS-CoV-2/Human/USA/IL-CDC-FG-071866/2021	Illumina NovaSeq 6000	PAIRED	RT-PCR	VIRAL RNA	Severe acute respiratory syndrome coronavirus 2	Homo sapiens	ILLUMINA	2021-08-05	United States	North America	47	5777.42	7360	0.964953	172762122
SRR15518054	PRJNA731152	AMPLICON	SAMN20851407	SRX11816503	SARS-CoV-2/Human/USA/AL-CDC-FG-071864/2021	Illumina NovaSeq 6000	PAIRED	RT-PCR	VIRAL RNA	Severe acute respiratory syndrome coronavirus 2	Homo sapiens	ILLUMINA	2021-08-08	United States	North America	45	5692.61	7132	0.965455	170226136
SRR15518055	PRJNA731152	AMPLICON	SAMN20851408	SRX11816502	SARS-CoV-2/Human/USA/AL-CDC-FG-071863/2021	Illumina NovaSeq 6000	PAIRED	RT-PCR	VIRAL RNA	Severe acute respiratory syndrome coronavirus 2	Homo sapiens	ILLUMINA	2021-08-08	United States	North America	45	5702.8	7099	0.961308	170530966
SRR15518056	PRJNA731152	AMPLICON	SAMN20851409	SRX11816501	SARS-CoV-2/Human/USA/AL-CDC-FG-071860/2021	Illumina NovaSeq 6000	PAIRED	RT-PCR	VIRAL RNA	Severe acute respiratory syndrome coronavirus 2	Homo sapiens	ILLUMINA	2021-08-08	United States	North America	47	5250.37	5492	0.984149	157001846
SRR15518060	PRJNA731152	AMPLICON	SAMN20851115	SRX11816497	SARS-CoV-2/Human/USA/TN-CDC-FG-071832/2021	Illumina NovaSeq 6000	PAIRED	RT-PCR	VIRAL RNA	Severe acute respiratory syndrome coronavirus 2	Homo sapiens	ILLUMINA	2021-08-05	United States	North America	40	1214.98	904	0.947196	36331400
SRR15518063	PRJNA731152	AMPLICON	SAMN20851394	SRX11816494	SARS-CoV-2/Human/USA/CA-CDC-FG-071811/2021	Illumina NovaSeq 6000	PAIRED	RT-PCR	VIRAL RNA	Severe acute respiratory syndrome coronavirus 2	Homo sapiens	ILLUMINA	2021-08-05	United States	North America	44	2255.87	1724	0.968364	67457299
SRR15519620	PRJNA656534	AMPLICON	SAMN20854292	SRX11818433	USA/NMDOH-2021139688/2021	Illumina MiSeq	PAIRED	RT-PCR	VIRAL RNA	Severe acute respiratory syndrome coronavirus 2	Homo sapiens	ILLUMINA	2021-07-24	United States	North America	38	946.495	925	0.933619	28303039
SRR15519621	PRJNA656534	AMPLICON	SAMN20854291	SRX11818432	USA/NMDOH-2021139686/2021	Illumina MiSeq	PAIRED	RT-PCR	VIRAL RNA	Severe acute respiratory syndrome coronavirus 2	Homo sapiens	ILLUMINA	2021-07-25	United States	North America	48	1254.56	1217	0.985654	37514994
SRR15519625	PRJNA656534	AMPLICON	SAMN20854330	SRX11818428	USA/NMDOH-2021139777/2021	Illumina MiSeq	PAIRED	RT-PCR	VIRAL RNA	Severe acute respiratory syndrome coronavirus 2	Homo sapiens	ILLUMINA	2021-07-23	United States	North America	43	1063.25	1026	0.985654	31794410
SRR15519627	PRJNA656534	AMPLICON	SAMN20854328	SRX11818426	USA/NMDOH-2021139730/2021	Illumina MiSeq	PAIRED	RT-PCR	VIRAL RNA	Severe acute respiratory syndrome coronavirus 2	Homo sapiens	ILLUMINA	2021-07-23	United States	North America	46	699.34	690	0.982878	20912376
SRR15519630	PRJNA656534	AMPLICON	SAMN20854325	SRX11818423	USA/NMDOH-2021139727/2021	Illumina MiSeq	PAIRED	RT-PCR	VIRAL RNA	Severe acute respiratory syndrome coronavirus 2	Homo sapiens	ILLUMINA	2021-07-21	United States	North America	36	792.538	809	0.957697	23699262
SRR15519641	PRJNA656534	AMPLICON	SAMN20854315	SRX11818412	USA/NMDOH-2021139712/2021	Illumina MiSeq	PAIRED	RT-PCR	VIRAL RNA	Severe acute respiratory syndrome coronavirus 2	Homo sapiens	ILLUMINA	2021-07-24	United States	North America	48	1087.23	1081	0.985052	32511515
SRR15519642	PRJNA656534	AMPLICON	SAMN20854314	SRX11818411	USA/NMDOH-2021139711/2021	Illumina MiSeq	PAIRED	RT-PCR	VIRAL RNA	Severe acute respiratory syndrome coronavirus 2	Homo sapiens	ILLUMINA	2021-07-24	United States	North America	40	1096.92	1054	0.952145	32801190
SRR15519645	PRJNA656534	AMPLICON	SAMN20854312	SRX11818408	USA/NMDOH-2021139709/2021	Illumina MiSeq	PAIRED	RT-PCR	VIRAL RNA	Severe acute respiratory syndrome coronavirus 2	Homo sapiens	ILLUMINA	2021-07-23	United States	North America	36	747.527	723	0.909608	22353297
SRR15519646	PRJNA656534	AMPLICON	SAMN20854311	SRX11818407	USA/NMDOH-2021139708/2021	Illumina MiSeq	PAIRED	RT-PCR	VIRAL RNA	Severe acute respiratory syndrome coronavirus 2	Homo sapiens	ILLUMINA	2021-07-24	United States	North America	48	795.518	769	0.984249	23788388
SRR15519651	PRJNA656534	AMPLICON	SAMN20854306	SRX11818402	USA/NMDOH-2021139703/2021	Illumina MiSeq	PAIRED	RT-PCR	VIRAL RNA	Severe acute respiratory syndrome coronavirus 2	Homo sapiens	ILLUMINA	2021-07-23	United States	North America	51	1126.91	1136	0.984884	33697895
SRR15519652	PRJNA656534	AMPLICON	SAMN20854305	SRX11818401	USA/NMDOH-2021139702/2021	Illumina MiSeq	PAIRED	RT-PCR	VIRAL RNA	Severe acute respiratory syndrome coronavirus 2	Homo sapiens	ILLUMINA	2021-07-23	United States	North America	47	910.267	814	0.944153	27219718
SRR15519656	PRJNA656534	AMPLICON	SAMN20854302	SRX11818397	USA/NMDOH-2021139699/2021	Illumina MiSeq	PAIRED	RT-PCR	VIRAL RNA	Severe acute respiratory syndrome coronavirus 2	Homo sapiens	ILLUMINA	2021-07-21	United States	North America	47	744.3	719	0.974785	22256804
SRR15519658	PRJNA656534	AMPLICON	SAMN20854300	SRX11818395	USA/NMDOH-2021139697/2021	Illumina MiSeq	PAIRED	RT-PCR	VIRAL RNA	Severe acute respiratory syndrome coronavirus 2	Homo sapiens	ILLUMINA	2021-07-24	United States	North America	43	1074.01	1110	0.969501	32115983
SRR15519661	PRJNA656534	AMPLICON	SAMN20854297	SRX11818392	USA/NMDOH-2021139694/2021	Illumina MiSeq	PAIRED	RT-PCR	VIRAL RNA	Severe acute respiratory syndrome coronavirus 2	Homo sapiens	ILLUMINA	2021-07-21	United States	North America	42	757.526	778	0.958733	22652300
SRR15519665	PRJNA656534	AMPLICON	SAMN20854293	SRX11818388	USA/NMDOH-2021139689/2021	Illumina MiSeq	PAIRED	RT-PCR	VIRAL RNA	Severe acute respiratory syndrome coronavirus 2	Homo sapiens	ILLUMINA	2021-07-22	United States	North America	45	886.38	872	0.983747	26505417
SRR15519667	PRJNA656534	AMPLICON	SAMN20854283	SRX11818386	USA/NMDOH-2021139658/2021	Illumina MiSeq	PAIRED	RT-PCR	VIRAL RNA	Severe acute respiratory syndrome coronavirus 2	Homo sapiens	ILLUMINA	2021-07-26	United States	North America	42	1053.46	1068	0.984216	31501519
SRR15519669	PRJNA715749	AMPLICON	SAMN20848082	SRX11818687	USA/MA-CDCBI-CRSP_7ZZGOGX66IOIIAYQ/2021	Illumina NovaSeq 6000	PAIRED	PCR	VIRAL RNA	Severe acute respiratory syndrome coronavirus 2	Homo sapiens	ILLUMINA	2021-08-09	United States	North America	46	4688.91	4737	0.965756	140212387
SRR15519670	PRJNA715749	AMPLICON	SAMN20848083	SRX11818686	USA/MA-CDCBI-CRSP_7ZGE3AEUL4CP32OG/2021	Illumina NovaSeq 6000	PAIRED	PCR	VIRAL RNA	Severe acute respiratory syndrome coronavirus 2	Homo sapiens	ILLUMINA	2021-08-10	United States	North America	43	3610.02	3477	0.936729	107950535
SRR15519671	PRJNA715749	AMPLICON	SAMN20848084	SRX11818685	USA/MA-CDCBI-CRSP_7XG7KS7MEFXCYVX6/2021	Illumina NovaSeq 6000	PAIRED	PCR	VIRAL RNA	Severe acute respiratory syndrome coronavirus 2	Homo sapiens	ILLUMINA	2021-08-10	United States	North America	45	4668.73	4664	0.949002	139609020
SRR15519682	PRJNA715749	AMPLICON	SAMN20848095	SRX11818674	USA/MA-CDCBI-CRSP_7K63I6IICAWWZVIC/2021	Illumina NovaSeq 6000	PAIRED	PCR	VIRAL RNA	Severe acute respiratory syndrome coronavirus 2	Homo sapiens	ILLUMINA	2021-08-10	United States	North America	44	4356.97	4531	0.945156	130286576
SRR15519690	PRJNA715749	AMPLICON	SAMN20848103	SRX11818666	USA/MA-CDCBI-CRSP_6ZUZSIJB66H4LMKZ/2021	Illumina NovaSeq 6000	PAIRED	PCR	VIRAL RNA	Severe acute respiratory syndrome coronavirus 2	Homo sapiens	ILLUMINA	2021-08-10	United States	North America	49	4936.15	5886	0.945758	147605670
SRR15519693	PRJNA715749	AMPLICON	SAMN20848106	SRX11818663	USA/MA-CDCBI-CRSP_6WJZKQAWO67TZBA2/2021	Illumina NovaSeq 6000	PAIRED	PCR	VIRAL RNA	Severe acute respiratory syndrome coronavirus 2	Homo sapiens	ILLUMINA	2021-08-10	United States	North America	42	4087.16	4174	0.916998	122218365
SRR15519696	PRJNA715749	AMPLICON	SAMN20848109	SRX11818660	USA/MA-CDCBI-CRSP_6U77H4UPDR4XOWTX/2021	Illumina NovaSeq 6000	PAIRED	PCR	VIRAL RNA	Severe acute respiratory syndrome coronavirus 2	Homo sapiens	ILLUMINA	2021-08-10	United States	North America	43	4380.39	4422	0.963749	130986688
SRR15519699	PRJNA715749	AMPLICON	SAMN20848112	SRX11818657	USA/MA-CDCBI-CRSP_6S3BDI2OZMUYFI5X/2021	Illumina NovaSeq 6000	PAIRED	PCR	VIRAL RNA	Severe acute respiratory syndrome coronavirus 2	Homo sapiens	ILLUMINA	2021-08-10	United States	North America	41	3817.38	3705	0.924289	114151214
SRR15519701	PRJNA715749	AMPLICON	SAMN20848114	SRX11818655	USA/MA-CDCBI-CRSP_6NNVSUUY2ATMBVLK/2021	Illumina NovaSeq 6000	PAIRED	PCR	VIRAL RNA	Severe acute respiratory syndrome coronavirus 2	Homo sapiens	ILLUMINA	2021-08-10	United States	North America	46	3895.76	3712	0.959536	116495031
SRR15519702	PRJNA715749	AMPLICON	SAMN20848115	SRX11818654	USA/MA-CDCBI-CRSP_6MR6IHR3HOGOH5NU/2021	Illumina NovaSeq 6000	PAIRED	PCR	VIRAL RNA	Severe acute respiratory syndrome coronavirus 2	Homo sapiens	ILLUMINA	2021-08-10	United States	North America	40	4176.16	4392	0.902685	124879610
SRR15519704	PRJNA715749	AMPLICON	SAMN20848117	SRX11818652	USA/MA-CDCBI-CRSP_6LYEMIEVKON6JCLH/2021	Illumina NovaSeq 6000	PAIRED	PCR	VIRAL RNA	Severe acute respiratory syndrome coronavirus 2	Homo sapiens	ILLUMINA	2021-08-10	United States	North America	44	3884.93	3664	0.959135	116170969
SRR15519727	PRJNA715749	AMPLICON	SAMN20848140	SRX11818629	USA/MA-CDCBI-CRSP_5UUXJTT372OPUKCP/2021	Illumina NovaSeq 6000	PAIRED	PCR	VIRAL RNA	Severe acute respiratory syndrome coronavirus 2	Homo sapiens	ILLUMINA	2021-08-09	United States	North America	45	4399.45	4411	0.948667	131556732
SRR15519735	PRJNA715749	AMPLICON	SAMN20848148	SRX11818621	USA/MA-CDCBI-CRSP_5NBA4UFR7FN2OLKW/2021	Illumina NovaSeq 6000	PAIRED	PCR	VIRAL RNA	Severe acute respiratory syndrome coronavirus 2	Homo sapiens	ILLUMINA	2021-08-09	United States	North America	41	4379.44	4782	0.92372	130958249
SRR15519739	PRJNA715749	AMPLICON	SAMN20848152	SRX11818617	USA/MA-CDCBI-CRSP_5EX3CBZUZYYPVZRP/2021	Illumina NovaSeq 6000	PAIRED	PCR	VIRAL RNA	Severe acute respiratory syndrome coronavirus 2	Homo sapiens	ILLUMINA	2021-08-10	United States	North America	60	4841.85	5621	0.945959	144785738
SRR15519741	PRJNA715749	AMPLICON	SAMN20848154	SRX11818615	USA/MA-CDCBI-CRSP_5EFX3MO6W3T6D6QM/2021	Illumina NovaSeq 6000	PAIRED	PCR	VIRAL RNA	Severe acute respiratory syndrome coronavirus 2	Homo sapiens	ILLUMINA	2021-08-10	United States	North America	46	4633.9	5299	0.938468	138567570
SRR15519747	PRJNA715749	AMPLICON	SAMN20848160	SRX11818609	USA/MA-CDCBI-CRSP_526CV6HCDA5IS6FE/2021	Illumina NovaSeq 6000	PAIRED	PCR	VIRAL RNA	Severe acute respiratory syndrome coronavirus 2	Homo sapiens	ILLUMINA	2021-08-10	United States	North America	43	5062.26	6313	0.935993	151376713
SRR15519760	PRJNA715749	AMPLICON	SAMN20848173	SRX11818596	USA/MA-CDCBI-CRSP_4CHDIXVMZ3RSJO6W/2021	Illumina NovaSeq 6000	PAIRED	PCR	VIRAL RNA	Severe acute respiratory syndrome coronavirus 2	Homo sapiens	ILLUMINA	2021-08-10	United States	North America	47	5487.87	6564	0.960439	164103638
SRR15519767	PRJNA715749	AMPLICON	SAMN20848180	SRX11818589	USA/MA-CDCBI-CRSP_3XC4HXZ3SZUKPYS7/2021	Illumina NovaSeq 6000	PAIRED	PCR	VIRAL RNA	Severe acute respiratory syndrome coronavirus 2	Homo sapiens	ILLUMINA	2021-08-10	United States	North America	44	5348.69	5669	0.965054	159941918
SRR15519783	PRJNA715749	AMPLICON	SAMN20848196	SRX11818573	USA/MA-CDCBI-CRSP_2S26HBLEJYRU5GQL/2021	Illumina NovaSeq 6000	PAIRED	PCR	VIRAL RNA	Severe acute respiratory syndrome coronavirus 2	Homo sapiens	ILLUMINA	2021-08-10	United States	North America	41	4302.04	4295	0.951577	128644048
SRR15519793	PRJNA715749	AMPLICON	SAMN20847470	SRX11818563	USA/VT-CDCBI-CRSP_XQODU3BTUIYROJA7/2021	Illumina NovaSeq 6000	PAIRED	PCR	VIRAL RNA	Severe acute respiratory syndrome coronavirus 2	Homo sapiens	ILLUMINA	2021-08-10	United States	North America	47	3870.45	3919	0.939672	115738179
SRR15519794	PRJNA715749	AMPLICON	SAMN20847471	SRX11818562	USA/VT-CDCBI-CRSP_XJBFWEV3BC4FPLFD/2021	Illumina NovaSeq 6000	PAIRED	PCR	VIRAL RNA	Severe acute respiratory syndrome coronavirus 2	Homo sapiens	ILLUMINA	2021-08-09	United States	North America	46	4898.4	5070	0.950908	146476939
SRR15519799	PRJNA715749	AMPLICON	SAMN20847476	SRX11818557	USA/VT-CDCBI-CRSP_WBYLHQRFHSUBLFWT/2021	Illumina NovaSeq 6000	PAIRED	PCR	VIRAL RNA	Severe acute respiratory syndrome coronavirus 2	Homo sapiens	ILLUMINA	2021-08-09	United States	North America	45	4146.79	4049	0.94121	124001580
SRR15519808	PRJNA715749	AMPLICON	SAMN20847485	SRX11818548	USA/VT-CDCBI-CRSP_TNIORXNZXMYXNSDE/2021	Illumina NovaSeq 6000	PAIRED	PCR	VIRAL RNA	Severe acute respiratory syndrome coronavirus 2	Homo sapiens	ILLUMINA	2021-08-09	United States	North America	45	4421.12	4359	0.95569	132204862
SRR15519837	PRJNA715749	AMPLICON	SAMN20847514	SRX11818519	USA/VT-CDCBI-CRSP_LZKAT6PIIUOE7ORV/2021	Illumina NovaSeq 6000	PAIRED	PCR	VIRAL RNA	Severe acute respiratory syndrome coronavirus 2	Homo sapiens	ILLUMINA	2021-08-09	United States	North America	48	4696.67	4686	0.966525	140444662
SRR15519840	PRJNA715749	AMPLICON	SAMN20847517	SRX11818516	USA/VT-CDCBI-CRSP_KHDAJKDAVGCKWLEH/2021	Illumina NovaSeq 6000	PAIRED	PCR	VIRAL RNA	Severe acute respiratory syndrome coronavirus 2	Homo sapiens	ILLUMINA	2021-08-09	United States	North America	50	5099.87	5892	0.968799	152501495
SRR15519847	PRJNA715749	AMPLICON	SAMN20847524	SRX11818509	USA/VT-CDCBI-CRSP_IVJSX6MOP5EQIZFH/2021	Illumina NovaSeq 6000	PAIRED	PCR	VIRAL RNA	Severe acute respiratory syndrome coronavirus 2	Homo sapiens	ILLUMINA	2021-08-10	United States	North America	45	4554.47	5362	0.917433	136192195
SRR15519853	PRJNA715749	AMPLICON	SAMN20847530	SRX11818503	USA/VT-CDCBI-CRSP_H4HWNPNSVKUZGK3Y/2021	Illumina NovaSeq 6000	PAIRED	PCR	VIRAL RNA	Severe acute respiratory syndrome coronavirus 2	Homo sapiens	ILLUMINA	2021-08-10	United States	North America	45	4522	5181	0.918771	135221398
SRR15519861	PRJNA715749	AMPLICON	SAMN20847538	SRX11818495	USA/VT-CDCBI-CRSP_FDDV2Z42LKZMAOS2/2021	Illumina NovaSeq 6000	PAIRED	PCR	VIRAL RNA	Severe acute respiratory syndrome coronavirus 2	Homo sapiens	ILLUMINA	2021-08-09	United States	North America	63	4646.19	5392	0.952848	138935016
SRR15519862	PRJNA715749	AMPLICON	SAMN20847539	SRX11818494	USA/VT-CDCBI-CRSP_FBZP2YQNOCU4XBQK/2021	Illumina NovaSeq 6000	PAIRED	PCR	VIRAL RNA	Severe acute respiratory syndrome coronavirus 2	Homo sapiens	ILLUMINA	2021-08-09	United States	North America	45	4151.49	3889	0.959335	124141878
SRR15519866	PRJNA715749	AMPLICON	SAMN20847543	SRX11818490	USA/VT-CDCBI-CRSP_DZDX36R24R2W2M6N/2021	Illumina NovaSeq 6000	PAIRED	PCR	VIRAL RNA	Severe acute respiratory syndrome coronavirus 2	Homo sapiens	ILLUMINA	2021-08-10	United States	North America	46	3695.47	3610	0.922382	110505565
SRR15519868	PRJNA715749	AMPLICON	SAMN20847545	SRX11818488	USA/VT-CDCBI-CRSP_DQVSZWOCEI5EQKUI/2021	Illumina NovaSeq 6000	PAIRED	PCR	VIRAL RNA	Severe acute respiratory syndrome coronavirus 2	Homo sapiens	ILLUMINA	2021-08-09	United States	North America	45	4550.67	4417	0.966659	136078682
SRR15519872	PRJNA715749	AMPLICON	SAMN20847549	SRX11818484	USA/VT-CDCBI-CRSP_CIJC6NGHDNMR3OPK/2021	Illumina NovaSeq 6000	PAIRED	PCR	VIRAL RNA	Severe acute respiratory syndrome coronavirus 2	Homo sapiens	ILLUMINA	2021-08-10	United States	North America	46	3744.9	3700	0.932114	111983734
SRR15519877	PRJNA715749	AMPLICON	SAMN20847554	SRX11818479	USA/VT-CDCBI-CRSP_B4UK64XI3H7N5K2K/2021	Illumina NovaSeq 6000	PAIRED	PCR	VIRAL RNA	Severe acute respiratory syndrome coronavirus 2	Homo sapiens	ILLUMINA	2021-08-09	United States	North America	48	4247.1	4029	0.965689	127001088
SRR15519883	PRJNA715749	AMPLICON	SAMN20847560	SRX11818473	USA/VT-CDCBI-CRSP_7FI4C3752SDGFXUX/2021	Illumina NovaSeq 6000	PAIRED	PCR	VIRAL RNA	Severe acute respiratory syndrome coronavirus 2	Homo sapiens	ILLUMINA	2021-08-09	United States	North America	44	3516.99	3251	0.955724	105168552
SRR15519888	PRJNA715749	AMPLICON	SAMN20847565	SRX11818468	USA/VT-CDCBI-CRSP_5H6RL6A32MFYNCN2/2021	Illumina NovaSeq 6000	PAIRED	PCR	VIRAL RNA	Severe acute respiratory syndrome coronavirus 2	Homo sapiens	ILLUMINA	2021-08-09	United States	North America	59	3683.83	2953	0.932716	110157667
SRR15519895	PRJNA715749	AMPLICON	SAMN20847572	SRX11818461	USA/VT-CDCBI-CRSP_4JTUJ7G3GKJZJLD3/2021	Illumina NovaSeq 6000	PAIRED	PCR	VIRAL RNA	Severe acute respiratory syndrome coronavirus 2	Homo sapiens	ILLUMINA	2021-08-09	United States	North America	44	4595.32	4583	0.96084	137413902
SRR15519896	PRJNA715749	AMPLICON	SAMN20847573	SRX11818460	USA/VT-CDCBI-CRSP_4IHFAXEAE5F6TANS/2021	Illumina NovaSeq 6000	PAIRED	PCR	VIRAL RNA	Severe acute respiratory syndrome coronavirus 2	Homo sapiens	ILLUMINA	2021-08-10	United States	North America	46	4540.8	4859	0.934288	135783425
SRR15519897	PRJNA715749	AMPLICON	SAMN20847574	SRX11818459	USA/VT-CDCBI-CRSP_4HX5I6WRKI7W4HT2/2021	Illumina NovaSeq 6000	PAIRED	PCR	VIRAL RNA	Severe acute respiratory syndrome coronavirus 2	Homo sapiens	ILLUMINA	2021-08-09	United States	North America	45	4949.77	5073	0.966324	148013040
SRR15519904	PRJNA715749	AMPLICON	SAMN20848205	SRX11818452	USA/MA-CDCBI-CRSP_2KKKFXR5O35RCPJV/2021	Illumina NovaSeq 6000	PAIRED	PCR	VIRAL RNA	Severe acute respiratory syndrome coronavirus 2	Homo sapiens	ILLUMINA	2021-08-09	United States	North America	43	5099.99	5440	0.961542	152504972
SRR15519915	PRJNA715749	AMPLICON	SAMN20848216	SRX11818441	USA/MA-CDCBI-CRSP_24AHU74WNWN63RH3/2021	Illumina NovaSeq 6000	PAIRED	PCR	VIRAL RNA	Severe acute respiratory syndrome coronavirus 2	Homo sapiens	ILLUMINA	2021-08-10	United States	North America	42	3878.15	3611	0.958332	115968254
SRR15519916	PRJNA715749	AMPLICON	SAMN20848217	SRX11818440	USA/MA-CDCBI-CRSP_247KLPYDVUQHDTPO/2021	Illumina NovaSeq 6000	PAIRED	PCR	VIRAL RNA	Severe acute respiratory syndrome coronavirus 2	Homo sapiens	ILLUMINA	2021-08-10	United States	North America	44	3648.79	3321	0.917232	109109853
SRR15519920	PRJNA715749	AMPLICON	SAMN20848221	SRX11818436	USA/CT-CDCBI-CRSP_IN4Y6JLGXJHDGG65/2021	Illumina NovaSeq 6000	PAIRED	PCR	VIRAL RNA	Severe acute respiratory syndrome coronavirus 2	Homo sapiens	ILLUMINA	2021-08-10	United States	North America	45	3924.68	3841	0.955724	117359599
SRR15519922	PRJNA715749	AMPLICON	SAMN20848223	SRX11818434	USA/CT-CDCBI-CRSP_A4N6E6SO6HREMAZH/2021	Illumina NovaSeq 6000	PAIRED	PCR	VIRAL RNA	Severe acute respiratory syndrome coronavirus 2	Homo sapiens	ILLUMINA	2021-08-09	United States	North America	41	3937.27	3841	0.949035	117736232
SRR15519930	PRJNA715749	AMPLICON	SAMN20847833	SRX11818936	USA/MA-CDCBI-CRSP_OFD2R7JDZPADYAKD/2021	Illumina NovaSeq 6000	PAIRED	PCR	VIRAL RNA	Severe acute respiratory syndrome coronavirus 2	Homo sapiens	ILLUMINA	2021-08-10	United States	North America	42	4332.67	4625	0.912551	129559829
SRR15519940	PRJNA715749	AMPLICON	SAMN20847843	SRX11818926	USA/MA-CDCBI-CRSP_NXY2IO2KREXBXJXZ/2021	Illumina NovaSeq 6000	PAIRED	PCR	VIRAL RNA	Severe acute respiratory syndrome coronavirus 2	Homo sapiens	ILLUMINA	2021-08-10	United States	North America	42	4282.51	4577	0.914624	128059848
SRR15519954	PRJNA715749	AMPLICON	SAMN20847857	SRX11818912	USA/MA-CDCBI-CRSP_MS6HIXIM3PFK6PIV/2021	Illumina NovaSeq 6000	PAIRED	PCR	VIRAL RNA	Severe acute respiratory syndrome coronavirus 2	Homo sapiens	ILLUMINA	2021-08-09	United States	North America	51	3938.09	3695	0.965823	117760673
SRR15519955	PRJNA715749	AMPLICON	SAMN20847858	SRX11818911	USA/MA-CDCBI-CRSP_MRYC5NOKBSICJVH5/2021	Illumina NovaSeq 6000	PAIRED	PCR	VIRAL RNA	Severe acute respiratory syndrome coronavirus 2	Homo sapiens	ILLUMINA	2021-08-09	United States	North America	45	4209.97	4159	0.963582	125890789
SRR15519960	PRJNA715749	AMPLICON	SAMN20847863	SRX11818906	USA/MA-CDCBI-CRSP_MHCODM7R4424CV7E/2021	Illumina NovaSeq 6000	PAIRED	PCR	VIRAL RNA	Severe acute respiratory syndrome coronavirus 2	Homo sapiens	ILLUMINA	2021-08-09	United States	North America	42	3061.71	2901	0.957897	91554302
SRR15519967	PRJNA715749	AMPLICON	SAMN20847870	SRX11818899	USA/MA-CDCBI-CRSP_M4VFINSPKBYTNDZC/2021	Illumina NovaSeq 6000	PAIRED	PCR	VIRAL RNA	Severe acute respiratory syndrome coronavirus 2	Homo sapiens	ILLUMINA	2021-08-11	United States	North America	38	4457.33	5014	0.90001	133287437
SRR15519982	PRJNA715749	AMPLICON	SAMN20847885	SRX11818884	USA/MA-CDCBI-CRSP_LFPMDKZGMFJ7B33K/2021	Illumina NovaSeq 6000	PAIRED	PCR	VIRAL RNA	Severe acute respiratory syndrome coronavirus 2	Homo sapiens	ILLUMINA	2021-08-10	United States	North America	42	3894.97	3793	0.90118	116471272
SRR15519989	PRJNA715749	AMPLICON	SAMN20847892	SRX11818877	USA/MA-CDCBI-CRSP_L4X7L5PRJXHEEFZA/2021	Illumina NovaSeq 6000	PAIRED	PCR	VIRAL RNA	Severe acute respiratory syndrome coronavirus 2	Homo sapiens	ILLUMINA	2021-08-09	United States	North America	44	3619.96	3385	0.95676	108247750
SRR15519991	PRJNA715749	AMPLICON	SAMN20847894	SRX11818875	USA/MA-CDCBI-CRSP_KXFVJ2QDKQMQB37O/2021	Illumina NovaSeq 6000	PAIRED	PCR	VIRAL RNA	Severe acute respiratory syndrome coronavirus 2	Homo sapiens	ILLUMINA	2021-08-11	United States	North America	39	4442.3	4786	0.910611	132837966
SRR15519992	PRJNA715749	AMPLICON	SAMN20847895	SRX11818874	USA/MA-CDCBI-CRSP_KUBAA36E5BZNJV63/2021	Illumina NovaSeq 6000	PAIRED	PCR	VIRAL RNA	Severe acute respiratory syndrome coronavirus 2	Homo sapiens	ILLUMINA	2021-08-09	United States	North America	42	4291.72	4399	0.947564	128335413
SRR15520006	PRJNA715749	AMPLICON	SAMN20847909	SRX11818860	USA/MA-CDCBI-CRSP_JSACL67AQL5THAI4/2021	Illumina NovaSeq 6000	PAIRED	PCR	VIRAL RNA	Severe acute respiratory syndrome coronavirus 2	Homo sapiens	ILLUMINA	2021-08-11	United States	North America	44	4220.41	4346	0.92158	126202970
SRR15520009	PRJNA715749	AMPLICON	SAMN20847912	SRX11818857	USA/MA-CDCBI-CRSP_JOYS66ZLCH2EBXEZ/2021	Illumina NovaSeq 6000	PAIRED	PCR	VIRAL RNA	Severe acute respiratory syndrome coronavirus 2	Homo sapiens	ILLUMINA	2021-08-10	United States	North America	41	4126.77	4190	0.940173	123402907
SRR15520017	PRJNA715749	AMPLICON	SAMN20847920	SRX11818849	USA/MA-CDCBI-CRSP_JGQTIVQ2BPQ22OBY/2021	Illumina NovaSeq 6000	PAIRED	PCR	VIRAL RNA	Severe acute respiratory syndrome coronavirus 2	Homo sapiens	ILLUMINA	2021-08-10	United States	North America	53	3700.12	3209	0.955088	110644757
SRR15520022	PRJNA715749	AMPLICON	SAMN20847925	SRX11818844	USA/MA-CDCBI-CRSP_JACWOJQQIY5JURPH/2021	Illumina NovaSeq 6000	PAIRED	PCR	VIRAL RNA	Severe acute respiratory syndrome coronavirus 2	Homo sapiens	ILLUMINA	2021-08-10	United States	North America	41	4383	4713	0.93198	131064935
SRR15520035	PRJNA715749	AMPLICON	SAMN20847938	SRX11818831	USA/MA-CDCBI-CRSP_ILNOI7UVKSD6HFQE/2021	Illumina NovaSeq 6000	PAIRED	PCR	VIRAL RNA	Severe acute respiratory syndrome coronavirus 2	Homo sapiens	ILLUMINA	2021-08-10	United States	North America	45	4932.34	5036	0.959369	147491857
SRR15520040	PRJNA715749	AMPLICON	SAMN20847943	SRX11818826	USA/MA-CDCBI-CRSP_IHLKVDB5FFGGV5I6/2021	Illumina NovaSeq 6000	PAIRED	PCR	VIRAL RNA	Severe acute respiratory syndrome coronavirus 2	Homo sapiens	ILLUMINA	2021-08-11	United States	North America	45	4209.02	4458	0.927198	125862345
SRR15520041	PRJNA715749	AMPLICON	SAMN20847944	SRX11818825	USA/MA-CDCBI-CRSP_IG6AUYIHGNJWZOGE/2021	Illumina NovaSeq 6000	PAIRED	PCR	VIRAL RNA	Severe acute respiratory syndrome coronavirus 2	Homo sapiens	ILLUMINA	2021-08-09	United States	North America	45	4399.23	4396	0.95666	131550092
SRR15520050	PRJNA715749	AMPLICON	SAMN20847953	SRX11818816	USA/MA-CDCBI-CRSP_HPUG5GFQ67NHSWZT/2021	Illumina NovaSeq 6000	PAIRED	PCR	VIRAL RNA	Severe acute respiratory syndrome coronavirus 2	Homo sapiens	ILLUMINA	2021-08-11	United States	North America	42	4743.47	5343	0.933117	141843861
SRR15520057	PRJNA715749	AMPLICON	SAMN20847960	SRX11818809	USA/MA-CDCBI-CRSP_H3CSMQKKEC2SUYSA/2021	Illumina NovaSeq 6000	PAIRED	PCR	VIRAL RNA	Severe acute respiratory syndrome coronavirus 2	Homo sapiens	ILLUMINA	2021-08-10	United States	North America	46	4024.53	3755	0.966391	120345486
SRR15520063	PRJNA715749	AMPLICON	SAMN20847966	SRX11818803	USA/MA-CDCBI-CRSP_GT53JL3JX2XA2RUV/2021	Illumina NovaSeq 6000	PAIRED	PCR	VIRAL RNA	Severe acute respiratory syndrome coronavirus 2	Homo sapiens	ILLUMINA	2021-08-10	United States	North America	46	4553.51	4531	0.966425	136163625
SRR15520075	PRJNA715749	AMPLICON	SAMN20847978	SRX11818791	USA/MA-CDCBI-CRSP_GBKGACXDRKCYPIBE/2021	Illumina NovaSeq 6000	PAIRED	PCR	VIRAL RNA	Severe acute respiratory syndrome coronavirus 2	Homo sapiens	ILLUMINA	2021-08-09	United States	North America	40	4751.13	5223	0.950507	142073006
SRR15520082	PRJNA715749	AMPLICON	SAMN20847985	SRX11818784	USA/MA-CDCBI-CRSP_FSYUE25COBWAN4SD/2021	Illumina NovaSeq 6000	PAIRED	PCR	VIRAL RNA	Severe acute respiratory syndrome coronavirus 2	Homo sapiens	ILLUMINA	2021-08-11	United States	North America	43	5337.71	6954	0.932381	159613596
SRR15520088	PRJNA715749	AMPLICON	SAMN20847991	SRX11818778	USA/MA-CDCBI-CRSP_FMN23EQBU3JYJQIF/2021	Illumina NovaSeq 6000	PAIRED	PCR	VIRAL RNA	Severe acute respiratory syndrome coronavirus 2	Homo sapiens	ILLUMINA	2021-08-10	United States	North America	45	4122.73	3877	0.961108	123281883
SRR15520090	PRJNA715749	AMPLICON	SAMN20847993	SRX11818776	USA/MA-CDCBI-CRSP_FHNCB76PV65CH7PT/2021	Illumina NovaSeq 6000	PAIRED	PCR	VIRAL RNA	Severe acute respiratory syndrome coronavirus 2	Homo sapiens	ILLUMINA	2021-08-10	United States	North America	41	4069.97	4175	0.922917	121704213
SRR15520091	PRJNA715749	AMPLICON	SAMN20847994	SRX11818775	USA/MA-CDCBI-CRSP_FC2CDUGR7ZSSBMPF/2021	Illumina NovaSeq 6000	PAIRED	PCR	VIRAL RNA	Severe acute respiratory syndrome coronavirus 2	Homo sapiens	ILLUMINA	2021-08-10	United States	North America	46	4469.43	4428	0.949704	133649301
SRR15520093	PRJNA715749	AMPLICON	SAMN20847996	SRX11818773	USA/MA-CDCBI-CRSP_F7WUBJHU57TQRKNS/2021	Illumina NovaSeq 6000	PAIRED	PCR	VIRAL RNA	Severe acute respiratory syndrome coronavirus 2	Homo sapiens	ILLUMINA	2021-08-11	United States	North America	41	4268.99	4593	0.903154	127655673
SRR15520100	PRJNA715749	AMPLICON	SAMN20848003	SRX11818766	USA/MA-CDCBI-CRSP_ELXZCSTUW4GR6X6C/2021	Illumina NovaSeq 6000	PAIRED	PCR	VIRAL RNA	Severe acute respiratory syndrome coronavirus 2	Homo sapiens	ILLUMINA	2021-08-10	United States	North America	43	4484.17	4917	0.930877	134090215
SRR15520102	PRJNA715749	AMPLICON	SAMN20848005	SRX11818764	USA/MA-CDCBI-CRSP_EJKEGDNBXMZ7PUDP/2021	Illumina NovaSeq 6000	PAIRED	PCR	VIRAL RNA	Severe acute respiratory syndrome coronavirus 2	Homo sapiens	ILLUMINA	2021-08-10	United States	North America	42	3897.2	3837	0.900813	116537901
SRR15520103	PRJNA715749	AMPLICON	SAMN20848006	SRX11818763	USA/MA-CDCBI-CRSP_EJAXSUBYC2NHKR2S/2021	Illumina NovaSeq 6000	PAIRED	PCR	VIRAL RNA	Severe acute respiratory syndrome coronavirus 2	Homo sapiens	ILLUMINA	2021-08-10	United States	North America	44	4284.04	4659	0.922851	128105535
SRR15520107	PRJNA715749	AMPLICON	SAMN20848010	SRX11818759	USA/MA-CDCBI-CRSP_E6GLCANDLLU5BQE2/2021	Illumina NovaSeq 6000	PAIRED	PCR	VIRAL RNA	Severe acute respiratory syndrome coronavirus 2	Homo sapiens	ILLUMINA	2021-08-09	United States	North America	40	3958.8	3811	0.946126	118380028
SRR15520109	PRJNA715749	AMPLICON	SAMN20848012	SRX11818757	USA/MA-CDCBI-CRSP_E4GDIG6XUUNKM25R/2021	Illumina NovaSeq 6000	PAIRED	PCR	VIRAL RNA	Severe acute respiratory syndrome coronavirus 2	Homo sapiens	ILLUMINA	2021-08-10	United States	North America	48	4403.4	4819	0.937464	131674851
SRR15520111	PRJNA715749	AMPLICON	SAMN20848014	SRX11818755	USA/MA-CDCBI-CRSP_DXV6F2CQOIRDIYLI/2021	Illumina NovaSeq 6000	PAIRED	PCR	VIRAL RNA	Severe acute respiratory syndrome coronavirus 2	Homo sapiens	ILLUMINA	2021-08-11	United States	North America	41	4621.76	5313	0.925325	138204415
SRR15520112	PRJNA715749	AMPLICON	SAMN20848015	SRX11818754	USA/MA-CDCBI-CRSP_DWY76OZARTDHDTJQ/2021	Illumina NovaSeq 6000	PAIRED	PCR	VIRAL RNA	Severe acute respiratory syndrome coronavirus 2	Homo sapiens	ILLUMINA	2021-08-10	United States	North America	48	3903.11	3747	0.958365	116714753
SRR15520116	PRJNA715749	AMPLICON	SAMN20848019	SRX11818750	USA/MA-CDCBI-CRSP_DOIIF3XDBVFIAGVR/2021	Illumina NovaSeq 6000	PAIRED	PCR	VIRAL RNA	Severe acute respiratory syndrome coronavirus 2	Homo sapiens	ILLUMINA	2021-08-10	United States	North America	45	4899.32	5100	0.952881	146504393
SRR15520123	PRJNA715749	AMPLICON	SAMN20848026	SRX11818743	USA/MA-CDCBI-CRSP_DBUDNQGMRO67CAYW/2021	Illumina NovaSeq 6000	PAIRED	PCR	VIRAL RNA	Severe acute respiratory syndrome coronavirus 2	Homo sapiens	ILLUMINA	2021-08-10	United States	North America	41	4439.02	4865	0.934187	132740156
SRR15520126	PRJNA715749	AMPLICON	SAMN20848029	SRX11818740	USA/MA-CDCBI-CRSP_CZ3QWR6YLXMS2XEQ/2021	Illumina NovaSeq 6000	PAIRED	PCR	VIRAL RNA	Severe acute respiratory syndrome coronavirus 2	Homo sapiens	ILLUMINA	2021-08-10	United States	North America	46	5253.26	6613	0.949737	157088187
SRR15520130	PRJNA715749	AMPLICON	SAMN20848033	SRX11818736	USA/MA-CDCBI-CRSP_CV3FBFX466HS2OE3/2021	Illumina NovaSeq 6000	PAIRED	PCR	VIRAL RNA	Severe acute respiratory syndrome coronavirus 2	Homo sapiens	ILLUMINA	2021-08-10	United States	North America	41	4600.9	5098	0.926529	137580695
SRR15520133	PRJNA715749	AMPLICON	SAMN20848036	SRX11818733	USA/MA-CDCBI-CRSP_CTCPNXHEBBRM7C22/2021	Illumina NovaSeq 6000	PAIRED	PCR	VIRAL RNA	Severe acute respiratory syndrome coronavirus 2	Homo sapiens	ILLUMINA	2021-08-10	United States	North America	46	4180.09	3975	0.965656	124997275
SRR15520151	PRJNA715749	AMPLICON	SAMN20848054	SRX11818715	USA/MA-CDCBI-CRSP_BXFUFBIH5SZQ7FDI/2021	Illumina NovaSeq 6000	PAIRED	PCR	VIRAL RNA	Severe acute respiratory syndrome coronavirus 2	Homo sapiens	ILLUMINA	2021-08-09	United States	North America	48	4240.57	4070	0.964351	126805836
SRR15520158	PRJNA715749	AMPLICON	SAMN20848061	SRX11818708	USA/MA-CDCBI-CRSP_BCWJFHU4L2ZH7TFA/2021	Illumina NovaSeq 6000	PAIRED	PCR	VIRAL RNA	Severe acute respiratory syndrome coronavirus 2	Homo sapiens	ILLUMINA	2021-08-09	United States	North America	46	4415.08	4640	0.956426	132024229
SRR15520172	PRJNA715749	AMPLICON	SAMN20848075	SRX11818694	USA/MA-CDCBI-CRSP_AIWWAQRI6HJDTNMZ/2021	Illumina NovaSeq 6000	PAIRED	PCR	VIRAL RNA	Severe acute respiratory syndrome coronavirus 2	Homo sapiens	ILLUMINA	2021-08-11	United States	North America	43	4672.86	5269	0.930141	139732614
SRR15520184	PRJNA715749	AMPLICON	SAMN20847582	SRX11819187	USA/PA-CDCBI-CRSP_VYKHPMZSR6U7KCKD/2021	Illumina NovaSeq 6000	PAIRED	PCR	VIRAL RNA	Severe acute respiratory syndrome coronavirus 2	Homo sapiens	ILLUMINA	2021-08-10	United States	North America	42	4414.09	4770	0.936127	131994496
SRR15520194	PRJNA715749	AMPLICON	SAMN20847592	SRX11819177	USA/NY-CDCBI-CRSP_GSNBEOJCARZ5QC6E/2021	Illumina NovaSeq 6000	PAIRED	PCR	VIRAL RNA	Severe acute respiratory syndrome coronavirus 2	Homo sapiens	ILLUMINA	2021-08-10	United States	North America	41	4535.03	5000	0.919908	135610982
SRR15520199	PRJNA715749	AMPLICON	SAMN20847597	SRX11819172	USA/NH-CDCBI-CRSP_UVDD4OU2XFWSWCED/2021	Illumina NovaSeq 6000	PAIRED	PCR	VIRAL RNA	Severe acute respiratory syndrome coronavirus 2	Homo sapiens	ILLUMINA	2021-08-10	United States	North America	52	4802.73	5169	0.96181	143615990
SRR15520209	PRJNA715749	AMPLICON	SAMN20847607	SRX11819162	USA/ME-CDCBI-CRSP_YPVOTMRQRZRQGB6Y/2021	Illumina NovaSeq 6000	PAIRED	PCR	VIRAL RNA	Severe acute respiratory syndrome coronavirus 2	Homo sapiens	ILLUMINA	2021-08-09	United States	North America	44	4773.42	5055	0.953416	142739518
SRR15520215	PRJNA715749	AMPLICON	SAMN20847613	SRX11819156	USA/MA-CDCBI-CRSP_ZN35VI5X5CZQ4ZCM/2021	Illumina NovaSeq 6000	PAIRED	PCR	VIRAL RNA	Severe acute respiratory syndrome coronavirus 2	Homo sapiens	ILLUMINA	2021-08-10	United States	North America	47	4442.42	4376	0.960004	132841649
SRR15520219	PRJNA715749	AMPLICON	SAMN20847617	SRX11819152	USA/MA-CDCBI-CRSP_ZBGFW5TVE4ZCTYLS/2021	Illumina NovaSeq 6000	PAIRED	PCR	VIRAL RNA	Severe acute respiratory syndrome coronavirus 2	Homo sapiens	ILLUMINA	2021-08-10	United States	North America	47	3069.16	2751	0.913621	91777071
SRR15520221	PRJNA715749	AMPLICON	SAMN20847619	SRX11819150	USA/MA-CDCBI-CRSP_Z3XU5PR2ND7PKP2B/2021	Illumina NovaSeq 6000	PAIRED	PCR	VIRAL RNA	Severe acute respiratory syndrome coronavirus 2	Homo sapiens	ILLUMINA	2021-08-10	United States	North America	44	4663.59	5564	0.918002	139455274
SRR15520224	PRJNA715749	AMPLICON	SAMN20847622	SRX11819147	USA/MA-CDCBI-CRSP_YY2AUH5T3NQEVC2M/2021	Illumina NovaSeq 6000	PAIRED	PCR	VIRAL RNA	Severe acute respiratory syndrome coronavirus 2	Homo sapiens	ILLUMINA	2021-08-11	United States	North America	41	3689.47	3576	0.939203	110326288
SRR15520242	PRJNA715749	AMPLICON	SAMN20847640	SRX11819129	USA/MA-CDCBI-CRSP_XUDGCODZJT4V3OJY/2021	Illumina NovaSeq 6000	PAIRED	PCR	VIRAL RNA	Severe acute respiratory syndrome coronavirus 2	Homo sapiens	ILLUMINA	2021-08-09	United States	North America	44	3986.39	3841	0.951309	119204908
SRR15520254	PRJNA715749	AMPLICON	SAMN20847652	SRX11819117	USA/MA-CDCBI-CRSP_XCQ4NPYZSJ2L5AGU/2021	Illumina NovaSeq 6000	PAIRED	PCR	VIRAL RNA	Severe acute respiratory syndrome coronavirus 2	Homo sapiens	ILLUMINA	2021-08-10	United States	North America	46	5018.69	5671	0.948768	150073865
SRR15520265	PRJNA715749	AMPLICON	SAMN20847663	SRX11819106	USA/MA-CDCBI-CRSP_WTGLIKJ7JCGXLMQB/2021	Illumina NovaSeq 6000	PAIRED	PCR	VIRAL RNA	Severe acute respiratory syndrome coronavirus 2	Homo sapiens	ILLUMINA	2021-08-10	United States	North America	43	4129.21	3906	0.965522	123475828
SRR15520266	PRJNA715749	AMPLICON	SAMN20847664	SRX11819105	USA/MA-CDCBI-CRSP_WTBYUFGECGAD7XRZ/2021	Illumina NovaSeq 6000	PAIRED	PCR	VIRAL RNA	Severe acute respiratory syndrome coronavirus 2	Homo sapiens	ILLUMINA	2021-08-10	United States	North America	50	4805.58	5297	0.942614	143701262
SRR15520267	PRJNA715749	AMPLICON	SAMN20847665	SRX11819104	USA/MA-CDCBI-CRSP_WRLL3KRVRS6DYUAW/2021	Illumina NovaSeq 6000	PAIRED	PCR	VIRAL RNA	Severe acute respiratory syndrome coronavirus 2	Homo sapiens	ILLUMINA	2021-08-10	United States	North America	44	4220.47	4184	0.947129	126204813
SRR15520271	PRJNA715749	AMPLICON	SAMN20847669	SRX11819100	USA/MA-CDCBI-CRSP_WN5VM6BTXPESLBCG/2021	Illumina NovaSeq 6000	PAIRED	PCR	VIRAL RNA	Severe acute respiratory syndrome coronavirus 2	Homo sapiens	ILLUMINA	2021-08-09	United States	North America	43	3178.33	2830	0.959101	95041475
SRR15520276	PRJNA715749	AMPLICON	SAMN20847674	SRX11819095	USA/MA-CDCBI-CRSP_WDFOIE4I2D4D75IG/2021	Illumina NovaSeq 6000	PAIRED	PCR	VIRAL RNA	Severe acute respiratory syndrome coronavirus 2	Homo sapiens	ILLUMINA	2021-08-09	United States	North America	44	4146.63	3930	0.958232	123996759
SRR15520279	PRJNA715749	AMPLICON	SAMN20847677	SRX11819092	USA/MA-CDCBI-CRSP_W4TCAR4SQ6PYRKE6/2021	Illumina NovaSeq 6000	PAIRED	PCR	VIRAL RNA	Severe acute respiratory syndrome coronavirus 2	Homo sapiens	ILLUMINA	2021-08-10	United States	North America	42	4041.03	3904	0.964117	120838863
SRR15520280	PRJNA715749	AMPLICON	SAMN20847678	SRX11819091	USA/MA-CDCBI-CRSP_W3YFLMRY4A2JRWPI/2021	Illumina NovaSeq 6000	PAIRED	PCR	VIRAL RNA	Severe acute respiratory syndrome coronavirus 2	Homo sapiens	ILLUMINA	2021-08-10	United States	North America	45	4260.33	4090	0.958332	127396688
SRR15520283	PRJNA715749	AMPLICON	SAMN20847681	SRX11819088	USA/MA-CDCBI-CRSP_W2CDTBCPJLLKCJGZ/2021	Illumina NovaSeq 6000	PAIRED	PCR	VIRAL RNA	Severe acute respiratory syndrome coronavirus 2	Homo sapiens	ILLUMINA	2021-08-10	United States	North America	43	3869.03	3681	0.907534	115695667
SRR15520287	PRJNA715749	AMPLICON	SAMN20847685	SRX11819084	USA/MA-CDCBI-CRSP_VKMENAOOIU3EPVFH/2021	Illumina NovaSeq 6000	PAIRED	PCR	VIRAL RNA	Severe acute respiratory syndrome coronavirus 2	Homo sapiens	ILLUMINA	2021-08-10	United States	North America	43	4370.87	4688	0.900512	130702098
SRR15520297	PRJNA715749	AMPLICON	SAMN20847695	SRX11819074	USA/MA-CDCBI-CRSP_UYBBV6BVOJDR5JCN/2021	Illumina NovaSeq 6000	PAIRED	PCR	VIRAL RNA	Severe acute respiratory syndrome coronavirus 2	Homo sapiens	ILLUMINA	2021-08-11	United States	North America	39	4168.37	4226	0.902217	124646850
SRR15520307	PRJNA715749	AMPLICON	SAMN20847705	SRX11819064	USA/MA-CDCBI-CRSP_UJERU3HUYQMURSWI/2021	Illumina NovaSeq 6000	PAIRED	PCR	VIRAL RNA	Severe acute respiratory syndrome coronavirus 2	Homo sapiens	ILLUMINA	2021-08-10	United States	North America	46	4295.47	4107	0.96609	128447345
SRR15520309	PRJNA715749	AMPLICON	SAMN20847707	SRX11819062	USA/MA-CDCBI-CRSP_UEULGN6YYJARFRSU/2021	Illumina NovaSeq 6000	PAIRED	PCR	VIRAL RNA	Severe acute respiratory syndrome coronavirus 2	Homo sapiens	ILLUMINA	2021-08-10	United States	North America	42	3835.2	3629	0.956961	114683976
SRR15520312	PRJNA715749	AMPLICON	SAMN20847710	SRX11819059	USA/MA-CDCBI-CRSP_U7MEVMASDBHCYCOH/2021	Illumina NovaSeq 6000	PAIRED	PCR	VIRAL RNA	Severe acute respiratory syndrome coronavirus 2	Homo sapiens	ILLUMINA	2021-08-09	United States	North America	43	5015.02	5294	0.958064	149964069
SRR15520313	PRJNA715749	AMPLICON	SAMN20847711	SRX11819058	USA/MA-CDCBI-CRSP_U7JSUDVAPSIENHFJ/2021	Illumina NovaSeq 6000	PAIRED	PCR	VIRAL RNA	Severe acute respiratory syndrome coronavirus 2	Homo sapiens	ILLUMINA	2021-08-09	United States	North America	45	4921.04	5137	0.95773	147153858
SRR15520315	PRJNA715749	AMPLICON	SAMN20847713	SRX11819056	USA/MA-CDCBI-CRSP_TZKHWM6E7OIQCLL3/2021	Illumina NovaSeq 6000	PAIRED	PCR	VIRAL RNA	Severe acute respiratory syndrome coronavirus 2	Homo sapiens	ILLUMINA	2021-08-10	United States	North America	61	3088.95	2394	0.909541	92368950
SRR15520327	PRJNA715749	AMPLICON	SAMN20847725	SRX11819044	USA/MA-CDCBI-CRSP_TGWWJ7S6BA34SJNV/2021	Illumina NovaSeq 6000	PAIRED	PCR	VIRAL RNA	Severe acute respiratory syndrome coronavirus 2	Homo sapiens	ILLUMINA	2021-08-10	United States	North America	51	5418.25	5686	0.966625	162021815
SRR15520331	PRJNA715749	AMPLICON	SAMN20847729	SRX11819040	USA/MA-CDCBI-CRSP_TCBI5DF6U5X4WK23/2021	Illumina NovaSeq 6000	PAIRED	PCR	VIRAL RNA	Severe acute respiratory syndrome coronavirus 2	Homo sapiens	ILLUMINA	2021-08-09	United States	North America	44	4425.91	4239	0.967395	132348105
SRR15520338	PRJNA715749	AMPLICON	SAMN20847736	SRX11819033	USA/MA-CDCBI-CRSP_SVRXSB43CN3LN3ET/2021	Illumina NovaSeq 6000	PAIRED	PCR	VIRAL RNA	Severe acute respiratory syndrome coronavirus 2	Homo sapiens	ILLUMINA	2021-08-10	United States	North America	43	4385.56	4808	0.922817	131141255
SRR15520343	PRJNA715749	AMPLICON	SAMN20847741	SRX11819028	USA/MA-CDCBI-CRSP_SR6M4DQA5MG6OU75/2021	Illumina NovaSeq 6000	PAIRED	PCR	VIRAL RNA	Severe acute respiratory syndrome coronavirus 2	Homo sapiens	ILLUMINA	2021-08-10	United States	North America	43	4962.08	5185	0.965689	148381002
SRR15520346	PRJNA715749	AMPLICON	SAMN20847744	SRX11819025	USA/MA-CDCBI-CRSP_SM3SNC6RDBPXB7GE/2021	Illumina NovaSeq 6000	PAIRED	PCR	VIRAL RNA	Severe acute respiratory syndrome coronavirus 2	Homo sapiens	ILLUMINA	2021-08-10	United States	North America	44	3708.91	3440	0.959636	110907672
SRR15520353	PRJNA715749	AMPLICON	SAMN20847751	SRX11819018	USA/MA-CDCBI-CRSP_S6L2LNS3SJ7XARKN/2021	Illumina NovaSeq 6000	PAIRED	PCR	VIRAL RNA	Severe acute respiratory syndrome coronavirus 2	Homo sapiens	ILLUMINA	2021-08-10	United States	North America	41	4634.53	4770	0.958967	138586343
SRR15520372	PRJNA715749	AMPLICON	SAMN20847770	SRX11818999	USA/MA-CDCBI-CRSP_RINMS3CU3B5267AG/2021	Illumina NovaSeq 6000	PAIRED	PCR	VIRAL RNA	Severe acute respiratory syndrome coronavirus 2	Homo sapiens	ILLUMINA	2021-08-10	United States	North America	42	4638.42	5259	0.949269	138702529
SRR15520377	PRJNA715749	AMPLICON	SAMN20847775	SRX11818994	USA/MA-CDCBI-CRSP_RFA2K53GRUZQFZRZ/2021	Illumina NovaSeq 6000	PAIRED	PCR	VIRAL RNA	Severe acute respiratory syndrome coronavirus 2	Homo sapiens	ILLUMINA	2021-08-10	United States	North America	45	4466.38	5076	0.924824	133558237
SRR15520391	PRJNA715749	AMPLICON	SAMN20847789	SRX11818980	USA/MA-CDCBI-CRSP_QXRLDDN6MOOGFEJE/2021	Illumina NovaSeq 6000	PAIRED	PCR	VIRAL RNA	Severe acute respiratory syndrome coronavirus 2	Homo sapiens	ILLUMINA	2021-08-10	United States	North America	38	4584.24	4492	0.968732	137082663
SRR15520394	PRJNA715749	AMPLICON	SAMN20847792	SRX11818977	USA/MA-CDCBI-CRSP_QPQC5XWMR4USRZ5W/2021	Illumina NovaSeq 6000	PAIRED	PCR	VIRAL RNA	Severe acute respiratory syndrome coronavirus 2	Homo sapiens	ILLUMINA	2021-08-10	United States	North America	43	4198.8	4417	0.901448	125556813
SRR15520396	PRJNA715749	AMPLICON	SAMN20847794	SRX11818975	USA/MA-CDCBI-CRSP_QJLYJQMM63KWJL54/2021	Illumina NovaSeq 6000	PAIRED	PCR	VIRAL RNA	Severe acute respiratory syndrome coronavirus 2	Homo sapiens	ILLUMINA	2021-08-10	United States	North America	48	3745.83	3456	0.965723	112011694
SRR15520402	PRJNA715749	AMPLICON	SAMN20847800	SRX11818969	USA/MA-CDCBI-CRSP_Q6NGKYS7O7TFFHAT/2021	Illumina NovaSeq 6000	PAIRED	PCR	VIRAL RNA	Severe acute respiratory syndrome coronavirus 2	Homo sapiens	ILLUMINA	2021-08-09	United States	North America	44	3765.76	3561	0.956727	112607411
SRR15520415	PRJNA715749	AMPLICON	SAMN20847813	SRX11818956	USA/MA-CDCBI-CRSP_PIDVNAHSIXPMXOBO/2021	Illumina NovaSeq 6000	PAIRED	PCR	VIRAL RNA	Severe acute respiratory syndrome coronavirus 2	Homo sapiens	ILLUMINA	2021-08-09	United States	North America	40	4985.46	5308	0.960004	149080160
SRR15520420	PRJNA715749	AMPLICON	SAMN20847818	SRX11818951	USA/MA-CDCBI-CRSP_P7NSBWBIUG3P5KAP/2021	Illumina NovaSeq 6000	PAIRED	PCR	VIRAL RNA	Severe acute respiratory syndrome coronavirus 2	Homo sapiens	ILLUMINA	2021-08-10	United States	North America	45	3882.95	3707	0.956994	116111743
SRR15524963	PRJNA737658	WGS	SAMN20857942	SRX11823730	M21073984	Illumina MiSeq	PAIRED	RT-PCR	VIRAL RNA	Severe acute respiratory syndrome coronavirus 2	Homo sapiens	ILLUMINA	2021-07-28	United States	North America	43	1100.55	1045	0.976758	32909879
SRR15524965	PRJNA737658	WGS	SAMN20857940	SRX11823728	M21072708	Illumina MiSeq	PAIRED	RT-PCR	VIRAL RNA	Severe acute respiratory syndrome coronavirus 2	Homo sapiens	ILLUMINA	2021-07-28	United States	North America	51	1255.73	1198	0.976491	37549981
SRR15524974	PRJNA737658	WGS	SAMN20857963	SRX11823719	M21075129	Illumina MiSeq	PAIRED	RT-PCR	VIRAL RNA	Severe acute respiratory syndrome coronavirus 2	Homo sapiens	ILLUMINA	2021-07-26	United States	North America	43	1275.69	1219	0.98465	38147051
SRR15524982	PRJNA737658	WGS	SAMN20857956	SRX11823711	M21075002	Illumina MiSeq	PAIRED	RT-PCR	VIRAL RNA	Severe acute respiratory syndrome coronavirus 2	Homo sapiens	ILLUMINA	2021-08-04	United States	North America	45	2834.13	2800	0.971006	84748854
SRR15524988	PRJNA737658	WGS	SAMN20857951	SRX11823705	M21074503	Illumina MiSeq	PAIRED	RT-PCR	VIRAL RNA	Severe acute respiratory syndrome coronavirus 2	Homo sapiens	ILLUMINA	2021-07-30	United States	North America	42	2075.28	1876	0.995552	62057175
SRR15524989	PRJNA737658	WGS	SAMN20857950	SRX11823704	M21074501	Illumina MiSeq	PAIRED	RT-PCR	VIRAL RNA	Severe acute respiratory syndrome coronavirus 2	Homo sapiens	ILLUMINA	2021-08-01	United States	North America	47	1598.77	1477	0.984617	47808138
SRR15526940	PRJNA639066	AMPLICON	SAMN20862208	SRX11825634	TX-DSHS-7669	Illumina MiSeq	PAIRED	PCR	VIRAL RNA	Severe acute respiratory syndrome coronavirus 2	Homo sapiens	ILLUMINA	2021-08-06	United States	North America	44	650.842	665	0.92178	19462143
SRR15526941	PRJNA639066	AMPLICON	SAMN20862207	SRX11825633	TX-DSHS-7668	Illumina MiSeq	PAIRED	PCR	VIRAL RNA	Severe acute respiratory syndrome coronavirus 2	Homo sapiens	ILLUMINA	2021-08-09	United States	North America	48	702.234	683	0.993044	20998895
SRR15526946	PRJNA639066	AMPLICON	SAMN20862202	SRX11825628	TX-DSHS-7663	Illumina MiSeq	PAIRED	PCR	VIRAL RNA	Severe acute respiratory syndrome coronavirus 2	Homo sapiens	ILLUMINA	2021-08-09	United States	North America	50	644.383	632	0.993613	19268981
SRR15526948	PRJNA639066	AMPLICON	SAMN20862218	SRX11825626	TX-DSHS-7681	Illumina MiSeq	PAIRED	PCR	VIRAL RNA	Severe acute respiratory syndrome coronavirus 2	Homo sapiens	ILLUMINA	2021-07-28	United States	North America	42	723.067	760	0.961542	21621879
SRR15526950	PRJNA639066	AMPLICON	SAMN20862216	SRX11825624	TX-DSHS-7679	Illumina MiSeq	PAIRED	PCR	VIRAL RNA	Severe acute respiratory syndrome coronavirus 2	Homo sapiens	ILLUMINA	2021-08-09	United States	North America	50	723.211	727	0.993613	21626171
SRR15526954	PRJNA639066	AMPLICON	SAMN20862212	SRX11825620	TX-DSHS-7675	Illumina MiSeq	PAIRED	PCR	VIRAL RNA	Severe acute respiratory syndrome coronavirus 2	Homo sapiens	ILLUMINA	2021-08-06	United States	North America	41	675.934	680	0.961542	20212455
SRR15526958	PRJNA639066	AMPLICON	SAMN20862200	SRX11825616	TX-DSHS-7661	Illumina MiSeq	PAIRED	PCR	VIRAL RNA	Severe acute respiratory syndrome coronavirus 2	Homo sapiens	ILLUMINA	2021-08-09	United States	North America	47	792.115	740	0.993211	23686621
SRR15530618	PRJNA715749	AMPLICON	SAMN20858705	SRX11829198	USA/VT-CDCBI-CRSP_4BHWY7RVJVAVDSCN/2021	Illumina NovaSeq 6000	PAIRED	PCR	VIRAL RNA	Severe acute respiratory syndrome coronavirus 2	Homo sapiens	ILLUMINA	2021-08-13	United States	North America	39	4670.98	4863	0.980838	139676312
SRR15530627	PRJNA715749	AMPLICON	SAMN20858714	SRX11829189	USA/VT-CDCBI-CRSP_2EAGBQVWDF7K57RP/2021	Illumina NovaSeq 6000	PAIRED	PCR	VIRAL RNA	Severe acute respiratory syndrome coronavirus 2	Homo sapiens	ILLUMINA	2021-08-13	United States	North America	52	4725.08	4905	0.950172	141294048
SRR15530628	PRJNA715749	AMPLICON	SAMN20858715	SRX11829188	USA/VT-CDCBI-CRSP_24YRWZD4TXLNFGGR/2021	Illumina NovaSeq 6000	PAIRED	PCR	VIRAL RNA	Severe acute respiratory syndrome coronavirus 2	Homo sapiens	ILLUMINA	2021-08-13	United States	North America	48	4627.99	4754	0.971876	138390861
SRR15530632	PRJNA715749	AMPLICON	SAMN20858719	SRX11829184	USA/NY-CDCBI-CRSP_UYYLQH73GIGJ2FG5/2021	Illumina NovaSeq 6000	PAIRED	PCR	VIRAL RNA	Severe acute respiratory syndrome coronavirus 2	Homo sapiens	ILLUMINA	2021-08-13	United States	North America	48	5144.9	6013	0.96191	153847996
SRR15530638	PRJNA715749	AMPLICON	SAMN20858725	SRX11829178	USA/NY-CDCBI-CRSP_LNJZPXA3E5G2LXTN/2021	Illumina NovaSeq 6000	PAIRED	PCR	VIRAL RNA	Severe acute respiratory syndrome coronavirus 2	Homo sapiens	ILLUMINA	2021-08-12	United States	North America	50	4630.22	4840	0.968699	138457430
SRR15530644	PRJNA715749	AMPLICON	SAMN20858995	SRX11829172	USA/MA-CDCBI-CRSP_NIOYECGIFTGFH3UN/2021	Illumina NovaSeq 6000	PAIRED	PCR	VIRAL RNA	Severe acute respiratory syndrome coronavirus 2	Homo sapiens	ILLUMINA	2021-08-13	United States	North America	62	3816.76	3655	0.954118	114132438
SRR15530651	PRJNA715749	AMPLICON	SAMN20859002	SRX11829165	USA/MA-CDCBI-CRSP_N5YK6WT4OVBHGVOE/2021	Illumina NovaSeq 6000	PAIRED	PCR	VIRAL RNA	Severe acute respiratory syndrome coronavirus 2	Homo sapiens	ILLUMINA	2021-08-14	United States	North America	48	4075.47	3925	0.96074	121868884
SRR15530652	PRJNA715749	AMPLICON	SAMN20859003	SRX11829164	USA/MA-CDCBI-CRSP_N3TSWYN3QWVVJL5L/2021	Illumina NovaSeq 6000	PAIRED	PCR	VIRAL RNA	Severe acute respiratory syndrome coronavirus 2	Homo sapiens	ILLUMINA	2021-08-11	United States	North America	45	4202.24	4156	0.952346	125659509
SRR15530656	PRJNA715749	AMPLICON	SAMN20859007	SRX11829160	USA/MA-CDCBI-CRSP_MTKRLD45KCKD6C6A/2021	Illumina NovaSeq 6000	PAIRED	PCR	VIRAL RNA	Severe acute respiratory syndrome coronavirus 2	Homo sapiens	ILLUMINA	2021-08-14	United States	North America	46	4060.59	3902	0.965221	121423850
SRR15530657	PRJNA715749	AMPLICON	SAMN20859008	SRX11829159	USA/MA-CDCBI-CRSP_MT6LY44Y5FN3M4AC/2021	Illumina NovaSeq 6000	PAIRED	PCR	VIRAL RNA	Severe acute respiratory syndrome coronavirus 2	Homo sapiens	ILLUMINA	2021-08-13	United States	North America	43	4257.41	4295	0.95967	127309232
SRR15530658	PRJNA715749	AMPLICON	SAMN20859009	SRX11829158	USA/MA-CDCBI-CRSP_MPYDB4MEHQULUVTD/2021	Illumina NovaSeq 6000	PAIRED	PCR	VIRAL RNA	Severe acute respiratory syndrome coronavirus 2	Homo sapiens	ILLUMINA	2021-08-13	United States	North America	48	3988.51	3758	0.965756	119268344
SRR15530666	PRJNA715749	AMPLICON	SAMN20858633	SRX11829150	USA/VT-CDCBI-CRSP_TXOROGZBZE4SIZMF/2021	Illumina NovaSeq 6000	PAIRED	PCR	VIRAL RNA	Severe acute respiratory syndrome coronavirus 2	Homo sapiens	ILLUMINA	2021-08-12	United States	North America	54	4788.32	4885	0.99883	143185240
SRR15530667	PRJNA715749	AMPLICON	SAMN20858634	SRX11829149	USA/VT-CDCBI-CRSP_T5UVKUZW75LICT2M/2021	Illumina NovaSeq 6000	PAIRED	PCR	VIRAL RNA	Severe acute respiratory syndrome coronavirus 2	Homo sapiens	ILLUMINA	2021-08-12	United States	North America	45	5000.98	5705	0.96803	149544273
SRR15530669	PRJNA715749	AMPLICON	SAMN20858636	SRX11829147	USA/VT-CDCBI-CRSP_SLCKKRW53WIXTD2B/2021	Illumina NovaSeq 6000	PAIRED	PCR	VIRAL RNA	Severe acute respiratory syndrome coronavirus 2	Homo sapiens	ILLUMINA	2021-08-13	United States	North America	48	4278.74	4205	0.965422	127947228
SRR15530671	PRJNA715749	AMPLICON	SAMN20858638	SRX11829145	USA/VT-CDCBI-CRSP_SGZDOTXOZNTCR42P/2021	Illumina NovaSeq 6000	PAIRED	PCR	VIRAL RNA	Severe acute respiratory syndrome coronavirus 2	Homo sapiens	ILLUMINA	2021-08-12	United States	North America	47	4043.18	4014	0.959803	120903287
SRR15530672	PRJNA715749	AMPLICON	SAMN20858639	SRX11829144	USA/VT-CDCBI-CRSP_SDTAOJE724WQ7O23/2021	Illumina NovaSeq 6000	PAIRED	PCR	VIRAL RNA	Severe acute respiratory syndrome coronavirus 2	Homo sapiens	ILLUMINA	2021-08-12	United States	North America	44	4079.36	4069	0.963649	121984964
SRR15530673	PRJNA715749	AMPLICON	SAMN20858640	SRX11829143	USA/VT-CDCBI-CRSP_RVZM4EPISAVP4YDE/2021	Illumina NovaSeq 6000	PAIRED	PCR	VIRAL RNA	Severe acute respiratory syndrome coronavirus 2	Homo sapiens	ILLUMINA	2021-08-12	United States	North America	46	5200.28	5837	0.964151	155504021
SRR15530674	PRJNA715749	AMPLICON	SAMN20858641	SRX11829142	USA/VT-CDCBI-CRSP_RDQL66QXDHX7KV4P/2021	Illumina NovaSeq 6000	PAIRED	PCR	VIRAL RNA	Severe acute respiratory syndrome coronavirus 2	Homo sapiens	ILLUMINA	2021-08-12	United States	North America	47	3594.2	3416	0.967829	107477433
SRR15530675	PRJNA715749	AMPLICON	SAMN20858642	SRX11829141	USA/VT-CDCBI-CRSP_R7MIUDJQU5U3QYBQ/2021	Illumina NovaSeq 6000	PAIRED	PCR	VIRAL RNA	Severe acute respiratory syndrome coronavirus 2	Homo sapiens	ILLUMINA	2021-08-12	United States	North America	46	3850.7	3739	0.964184	115147469
SRR15530676	PRJNA715749	AMPLICON	SAMN20858643	SRX11829140	USA/VT-CDCBI-CRSP_QUYQZ4QDQG7XBZQI/2021	Illumina NovaSeq 6000	PAIRED	PCR	VIRAL RNA	Severe acute respiratory syndrome coronavirus 2	Homo sapiens	ILLUMINA	2021-08-12	United States	North America	49	4528.66	4732	0.96171	135420388
SRR15530688	PRJNA715749	AMPLICON	SAMN20859015	SRX11829128	USA/MA-CDCBI-CRSP_MHZL7OF4UJ5TERVP/2021	Illumina NovaSeq 6000	PAIRED	PCR	VIRAL RNA	Severe acute respiratory syndrome coronavirus 2	Homo sapiens	ILLUMINA	2021-08-12	United States	North America	46	3570.98	3368	0.96793	106782979
SRR15530692	PRJNA715749	AMPLICON	SAMN20859019	SRX11829124	USA/MA-CDCBI-CRSP_MFK4DTVXVJ5ZAPZJ/2021	Illumina NovaSeq 6000	PAIRED	PCR	VIRAL RNA	Severe acute respiratory syndrome coronavirus 2	Homo sapiens	ILLUMINA	2021-08-12	United States	North America	45	4072.34	3988	0.961643	121775296
SRR15530703	PRJNA715749	AMPLICON	SAMN20859030	SRX11829113	USA/MA-CDCBI-CRSP_LYC2IVIMVUDLYD7R/2021	Illumina NovaSeq 6000	PAIRED	PCR	VIRAL RNA	Severe acute respiratory syndrome coronavirus 2	Homo sapiens	ILLUMINA	2021-08-12	United States	North America	40	3614.04	3300	0.981373	108070707
SRR15530709	PRJNA715749	AMPLICON	SAMN20859036	SRX11829107	USA/MA-CDCBI-CRSP_LQTO6FA4OJIKRRH2/2021	Illumina NovaSeq 6000	PAIRED	PCR	VIRAL RNA	Severe acute respiratory syndrome coronavirus 2	Homo sapiens	ILLUMINA	2021-08-13	United States	North America	46	5084.64	5571	0.972411	152045859
SRR15530711	PRJNA715749	AMPLICON	SAMN20859038	SRX11829105	USA/MA-CDCBI-CRSP_LOCOBJUF4FLQZNJ2/2021	Illumina NovaSeq 6000	PAIRED	PCR	VIRAL RNA	Severe acute respiratory syndrome coronavirus 2	Homo sapiens	ILLUMINA	2021-08-13	United States	North America	52	4184.14	4215	0.957195	125118242
SRR15530712	PRJNA715749	AMPLICON	SAMN20859039	SRX11829104	USA/MA-CDCBI-CRSP_LMEW6CQ5WX4DVCCW/2021	Illumina NovaSeq 6000	PAIRED	PCR	VIRAL RNA	Severe acute respiratory syndrome coronavirus 2	Homo sapiens	ILLUMINA	2021-08-14	United States	North America	50	3413.58	3238	0.965054	102076388
SRR15530719	PRJNA715749	AMPLICON	SAMN20859046	SRX11829097	USA/MA-CDCBI-CRSP_LFVBOFKH6F7W2EBL/2021	Illumina NovaSeq 6000	PAIRED	PCR	VIRAL RNA	Severe acute respiratory syndrome coronavirus 2	Homo sapiens	ILLUMINA	2021-08-13	United States	North America	60	4885.18	5416	0.96706	146081596
SRR15530721	PRJNA715749	AMPLICON	SAMN20859048	SRX11829095	USA/MA-CDCBI-CRSP_LF7JGNU4G6GQ7V4H/2021	Illumina NovaSeq 6000	PAIRED	PCR	VIRAL RNA	Severe acute respiratory syndrome coronavirus 2	Homo sapiens	ILLUMINA	2021-08-12	United States	North America	59	4239.83	4081	0.961877	126783561
SRR15530722	PRJNA715749	AMPLICON	SAMN20859049	SRX11829094	USA/MA-CDCBI-CRSP_LEC4J6YDHTUOUOBG/2021	Illumina NovaSeq 6000	PAIRED	PCR	VIRAL RNA	Severe acute respiratory syndrome coronavirus 2	Homo sapiens	ILLUMINA	2021-08-13	United States	North America	62	3463.42	2591	0.905662	103566658
SRR15530723	PRJNA715749	AMPLICON	SAMN20859050	SRX11829093	USA/MA-CDCBI-CRSP_LCVCF2KKN3V2B2JF/2021	Illumina NovaSeq 6000	PAIRED	PCR	VIRAL RNA	Severe acute respiratory syndrome coronavirus 2	Homo sapiens	ILLUMINA	2021-08-13	United States	North America	49	4538.82	4567	0.971642	135724376
SRR15530732	PRJNA715749	AMPLICON	SAMN20859059	SRX11829084	USA/MA-CDCBI-CRSP_KOM7JYIJPBOYDXVU/2021	Illumina NovaSeq 6000	PAIRED	PCR	VIRAL RNA	Severe acute respiratory syndrome coronavirus 2	Homo sapiens	ILLUMINA	2021-08-13	United States	North America	44	4379.73	4424	0.961776	130967179
SRR15530735	PRJNA715749	AMPLICON	SAMN20859062	SRX11829081	USA/MA-CDCBI-CRSP_KGXYN4QM2ZQLSMSY/2021	Illumina NovaSeq 6000	PAIRED	PCR	VIRAL RNA	Severe acute respiratory syndrome coronavirus 2	Homo sapiens	ILLUMINA	2021-08-12	United States	North America	44	3718.73	3473	0.961676	111201249
SRR15530737	PRJNA715749	AMPLICON	SAMN20859064	SRX11829079	USA/MA-CDCBI-CRSP_KCYCG4OR2VOM3POI/2021	Illumina NovaSeq 6000	PAIRED	PCR	VIRAL RNA	Severe acute respiratory syndrome coronavirus 2	Homo sapiens	ILLUMINA	2021-08-13	United States	North America	45	4292.91	4237	0.965054	128370938
SRR15530741	PRJNA715749	AMPLICON	SAMN20859068	SRX11829075	USA/MA-CDCBI-CRSP_K4NEYCBREAVM54QA/2021	Illumina NovaSeq 6000	PAIRED	PCR	VIRAL RNA	Severe acute respiratory syndrome coronavirus 2	Homo sapiens	ILLUMINA	2021-08-12	United States	North America	44	3876.36	3757	0.981005	115914873
SRR15530743	PRJNA715749	AMPLICON	SAMN20859070	SRX11829073	USA/MA-CDCBI-CRSP_JZNDE4YO4J73AAQY/2021	Illumina NovaSeq 6000	PAIRED	PCR	VIRAL RNA	Severe acute respiratory syndrome coronavirus 2	Homo sapiens	ILLUMINA	2021-08-13	United States	North America	45	4853.96	5082	0.964485	145147892
SRR15530744	PRJNA715749	AMPLICON	SAMN20859071	SRX11829072	USA/MA-CDCBI-CRSP_JXBTNY2DAKT7Y6GG/2021	Illumina NovaSeq 6000	PAIRED	PCR	VIRAL RNA	Severe acute respiratory syndrome coronavirus 2	Homo sapiens	ILLUMINA	2021-08-12	United States	North America	54	4463.36	4493	0.965121	133467824
SRR15530754	PRJNA715749	AMPLICON	SAMN20859081	SRX11829062	USA/MA-CDCBI-CRSP_JGLIBGE6YD3QN2EW/2021	Illumina NovaSeq 6000	PAIRED	PCR	VIRAL RNA	Severe acute respiratory syndrome coronavirus 2	Homo sapiens	ILLUMINA	2021-08-12	United States	North America	48	3414.42	2453	0.900579	102101501
SRR15530756	PRJNA715749	AMPLICON	SAMN20859083	SRX11829060	USA/MA-CDCBI-CRSP_JESQ7YZQAW5TP3XE/2021	Illumina NovaSeq 6000	PAIRED	PCR	VIRAL RNA	Severe acute respiratory syndrome coronavirus 2	Homo sapiens	ILLUMINA	2021-08-12	United States	North America	49	3934.55	3778	0.971909	117654718
SRR15530760	PRJNA715749	AMPLICON	SAMN20858727	SRX11829056	USA/NY-CDCBI-CRSP_HEWSW5KJDFDZ44T7/2021	Illumina NovaSeq 6000	PAIRED	PCR	VIRAL RNA	Severe acute respiratory syndrome coronavirus 2	Homo sapiens	ILLUMINA	2021-08-12	United States	North America	50	4651.43	5001	0.959201	139091693
SRR15530766	PRJNA715749	AMPLICON	SAMN20858733	SRX11829050	USA/NH-CDCBI-CRSP_RE3DVDFXWAROU4RK/2021	Illumina NovaSeq 6000	PAIRED	PCR	VIRAL RNA	Severe acute respiratory syndrome coronavirus 2	Homo sapiens	ILLUMINA	2021-08-13	United States	North America	55	4159.27	4267	0.948701	124374722
SRR15530769	PRJNA715749	AMPLICON	SAMN20858736	SRX11829047	USA/NH-CDCBI-CRSP_DXVRHIOHGUISL6P5/2021	Illumina NovaSeq 6000	PAIRED	PCR	VIRAL RNA	Severe acute respiratory syndrome coronavirus 2	Homo sapiens	ILLUMINA	2021-08-13	United States	North America	42	3146.34	2788	0.971073	94085008
SRR15530770	PRJNA715749	AMPLICON	SAMN20858737	SRX11829046	USA/ME-CDCBI-CRSP_HZ32QMDC2LQKQVGK/2021	Illumina NovaSeq 6000	PAIRED	PCR	VIRAL RNA	Severe acute respiratory syndrome coronavirus 2	Homo sapiens	ILLUMINA	2021-08-13	United States	North America	44	4211.98	4125	0.958031	125950807
SRR15530788	PRJNA715749	AMPLICON	SAMN20858755	SRX11829028	USA/MA-CDCBI-CRSP_YV5ZJS6MFENG6BXJ/2021	Illumina NovaSeq 6000	PAIRED	PCR	VIRAL RNA	Severe acute respiratory syndrome coronavirus 2	Homo sapiens	ILLUMINA	2021-08-13	United States	North America	45	4108.1	3908	0.97221	122844529
SRR15530795	PRJNA715749	AMPLICON	SAMN20858762	SRX11829021	USA/MA-CDCBI-CRSP_YJNEC4K2YRFVC5JV/2021	Illumina NovaSeq 6000	PAIRED	PCR	VIRAL RNA	Severe acute respiratory syndrome coronavirus 2	Homo sapiens	ILLUMINA	2021-08-13	United States	North America	42	4518.63	4603	0.965488	135120496
SRR15530810	PRJNA715749	AMPLICON	SAMN20858777	SRX11829006	USA/MA-CDCBI-CRSP_XWDMPAUXEZ6LD4P7/2021	Illumina NovaSeq 6000	PAIRED	PCR	VIRAL RNA	Severe acute respiratory syndrome coronavirus 2	Homo sapiens	ILLUMINA	2021-08-12	United States	North America	43	4664.99	4814	0.970739	139497280
SRR15530812	PRJNA715749	AMPLICON	SAMN20858779	SRX11829004	USA/MA-CDCBI-CRSP_XSVJCXNBBTQXVIK6/2021	Illumina NovaSeq 6000	PAIRED	PCR	VIRAL RNA	Severe acute respiratory syndrome coronavirus 2	Homo sapiens	ILLUMINA	2021-08-12	United States	North America	47	4619.68	4656	0.972511	138142288
SRR15530816	PRJNA715749	AMPLICON	SAMN20858783	SRX11829000	USA/MA-CDCBI-CRSP_XPOL6BPWS2WAMHZQ/2021	Illumina NovaSeq 6000	PAIRED	PCR	VIRAL RNA	Severe acute respiratory syndrome coronavirus 2	Homo sapiens	ILLUMINA	2021-08-12	United States	North America	45	4545.15	4544	0.971107	135913761
SRR15530817	PRJNA715749	AMPLICON	SAMN20858784	SRX11828999	USA/MA-CDCBI-CRSP_XKCZ6ETYEYK37ILH/2021	Illumina NovaSeq 6000	PAIRED	PCR	VIRAL RNA	Severe acute respiratory syndrome coronavirus 2	Homo sapiens	ILLUMINA	2021-08-12	United States	North America	56	4269.53	4304	0.938735	127671729
SRR15530821	PRJNA715749	AMPLICON	SAMN20858788	SRX11828995	USA/MA-CDCBI-CRSP_X7NBO5OQ3NIYGN5Y/2021	Illumina NovaSeq 6000	PAIRED	PCR	VIRAL RNA	Severe acute respiratory syndrome coronavirus 2	Homo sapiens	ILLUMINA	2021-08-11	United States	North America	43	3742.89	3482	0.964886	111923543
SRR15530824	PRJNA715749	AMPLICON	SAMN20858791	SRX11828992	USA/MA-CDCBI-CRSP_WZ75HWMHPNLBIUXF/2021	Illumina NovaSeq 6000	PAIRED	PCR	VIRAL RNA	Severe acute respiratory syndrome coronavirus 2	Homo sapiens	ILLUMINA	2021-08-13	United States	North America	40	4966.72	5086	0.981708	148519836
SRR15530832	PRJNA715749	AMPLICON	SAMN20858799	SRX11828984	USA/MA-CDCBI-CRSP_WNV4Y2KHX3WVBR2N/2021	Illumina NovaSeq 6000	PAIRED	PCR	VIRAL RNA	Severe acute respiratory syndrome coronavirus 2	Homo sapiens	ILLUMINA	2021-08-13	United States	North America	44	4777.52	4894	0.97221	142862198
SRR15530836	PRJNA715749	AMPLICON	SAMN20858803	SRX11828980	USA/MA-CDCBI-CRSP_WFL73S65WKOHHLIJ/2021	Illumina NovaSeq 6000	PAIRED	PCR	VIRAL RNA	Severe acute respiratory syndrome coronavirus 2	Homo sapiens	ILLUMINA	2021-08-13	United States	North America	45	4169.54	4136	0.969836	124681614
SRR15530841	PRJNA715749	AMPLICON	SAMN20858808	SRX11828975	USA/MA-CDCBI-CRSP_WAAJDQGMQZGLJI2C/2021	Illumina NovaSeq 6000	PAIRED	PCR	VIRAL RNA	Severe acute respiratory syndrome coronavirus 2	Homo sapiens	ILLUMINA	2021-08-12	United States	North America	47	5223.51	6023	0.967562	156198474
SRR15530842	PRJNA715749	AMPLICON	SAMN20858809	SRX11828974	USA/MA-CDCBI-CRSP_W3NUOME3UK2SK5M2/2021	Illumina NovaSeq 6000	PAIRED	PCR	VIRAL RNA	Severe acute respiratory syndrome coronavirus 2	Homo sapiens	ILLUMINA	2021-08-14	United States	North America	59	3502.81	3096	0.917533	104744593
SRR15530844	PRJNA715749	AMPLICON	SAMN20858811	SRX11828972	USA/MA-CDCBI-CRSP_W3CRCDQZUPAYUFOU/2021	Illumina NovaSeq 6000	PAIRED	PCR	VIRAL RNA	Severe acute respiratory syndrome coronavirus 2	Homo sapiens	ILLUMINA	2021-08-12	United States	North America	49	4574.56	4689	0.965689	136793003
SRR15530853	PRJNA715749	AMPLICON	SAMN20858820	SRX11828963	USA/MA-CDCBI-CRSP_VQA325QNJ66BQIPM/2021	Illumina NovaSeq 6000	PAIRED	PCR	VIRAL RNA	Severe acute respiratory syndrome coronavirus 2	Homo sapiens	ILLUMINA	2021-08-12	United States	North America	47	3861.58	3674	0.971341	115472775
SRR15530854	PRJNA715749	AMPLICON	SAMN20858821	SRX11828962	USA/MA-CDCBI-CRSP_VP2CWUOTLW4K6YAW/2021	Illumina NovaSeq 6000	PAIRED	PCR	VIRAL RNA	Severe acute respiratory syndrome coronavirus 2	Homo sapiens	ILLUMINA	2021-08-12	United States	North America	46	4539.96	4571	0.976825	135758429
SRR15530860	PRJNA715749	AMPLICON	SAMN20858827	SRX11828956	USA/MA-CDCBI-CRSP_VIP4BOXH57YUMMLC/2021	Illumina NovaSeq 6000	PAIRED	PCR	VIRAL RNA	Severe acute respiratory syndrome coronavirus 2	Homo sapiens	ILLUMINA	2021-08-13	United States	North America	43	4627.4	4814	0.960037	138373264
SRR15530862	PRJNA715749	AMPLICON	SAMN20858829	SRX11828954	USA/MA-CDCBI-CRSP_VFHTGMVXLFPVHEIP/2021	Illumina NovaSeq 6000	PAIRED	PCR	VIRAL RNA	Severe acute respiratory syndrome coronavirus 2	Homo sapiens	ILLUMINA	2021-08-13	United States	North America	44	5487.63	6143	0.972411	164096691
SRR15530864	PRJNA715749	AMPLICON	SAMN20858831	SRX11828952	USA/MA-CDCBI-CRSP_VBZKPP53JKMNUF5S/2021	Illumina NovaSeq 6000	PAIRED	PCR	VIRAL RNA	Severe acute respiratory syndrome coronavirus 2	Homo sapiens	ILLUMINA	2021-08-13	United States	North America	47	4501.95	4444	0.964385	134621753
SRR15530866	PRJNA715749	AMPLICON	SAMN20859256	SRX11829455	USA/MA-CDCBI-CRSP_AF7ACH72AYZ43XZT/2021	Illumina NovaSeq 6000	PAIRED	PCR	VIRAL RNA	Severe acute respiratory syndrome coronavirus 2	Homo sapiens	ILLUMINA	2021-08-12	United States	North America	46	3808.15	3641	0.957295	113874971
SRR15530872	PRJNA715749	AMPLICON	SAMN20859262	SRX11829449	USA/MA-CDCBI-CRSP_7XVJ4SXK3Y5J6HGC/2021	Illumina NovaSeq 6000	PAIRED	PCR	VIRAL RNA	Severe acute respiratory syndrome coronavirus 2	Homo sapiens	ILLUMINA	2021-08-12	United States	North America	42	5484.99	6408	0.96482	164017647
SRR15530877	PRJNA715749	AMPLICON	SAMN20859267	SRX11829444	USA/MA-CDCBI-CRSP_7NSFQRN4LJWURJSL/2021	Illumina NovaSeq 6000	PAIRED	PCR	VIRAL RNA	Severe acute respiratory syndrome coronavirus 2	Homo sapiens	ILLUMINA	2021-08-13	United States	North America	39	4012.37	3936	0.965723	119981932
SRR15530881	PRJNA715749	AMPLICON	SAMN20859271	SRX11829440	USA/MA-CDCBI-CRSP_7F3K2KAX54OYJL6H/2021	Illumina NovaSeq 6000	PAIRED	PCR	VIRAL RNA	Severe acute respiratory syndrome coronavirus 2	Homo sapiens	ILLUMINA	2021-08-12	United States	North America	57	3531.81	3067	0.940675	105611735
SRR15530886	PRJNA715749	AMPLICON	SAMN20859276	SRX11829435	USA/MA-CDCBI-CRSP_7AVQIBMTLKYT55HG/2021	Illumina NovaSeq 6000	PAIRED	PCR	VIRAL RNA	Severe acute respiratory syndrome coronavirus 2	Homo sapiens	ILLUMINA	2021-08-12	United States	North America	44	5464.57	6684	0.960506	163407010
SRR15530889	PRJNA715749	AMPLICON	SAMN20859279	SRX11829432	USA/MA-CDCBI-CRSP_6SLRFFPEZUHR54TP/2021	Illumina NovaSeq 6000	PAIRED	PCR	VIRAL RNA	Severe acute respiratory syndrome coronavirus 2	Homo sapiens	ILLUMINA	2021-08-12	United States	North America	48	4644.48	4910	0.962847	138883965
SRR15530895	PRJNA715749	AMPLICON	SAMN20859285	SRX11829426	USA/MA-CDCBI-CRSP_6LLI6JG5QXQMVBDB/2021	Illumina NovaSeq 6000	PAIRED	PCR	VIRAL RNA	Severe acute respiratory syndrome coronavirus 2	Homo sapiens	ILLUMINA	2021-08-11	United States	North America	45	5077.73	5828	0.959168	151839371
SRR15530898	PRJNA715749	AMPLICON	SAMN20859288	SRX11829423	USA/MA-CDCBI-CRSP_6DW3MP75QV7FUAKN/2021	Illumina NovaSeq 6000	PAIRED	PCR	VIRAL RNA	Severe acute respiratory syndrome coronavirus 2	Homo sapiens	ILLUMINA	2021-08-13	United States	North America	45	3678.58	3397	0.962512	110000450
SRR15530907	PRJNA715749	AMPLICON	SAMN20859297	SRX11829414	USA/MA-CDCBI-CRSP_5VX6NSZVBI7FAWS2/2021	Illumina NovaSeq 6000	PAIRED	PCR	VIRAL RNA	Severe acute respiratory syndrome coronavirus 2	Homo sapiens	ILLUMINA	2021-08-12	United States	North America	44	3105.41	2799	0.955122	92861020
SRR15530909	PRJNA715749	AMPLICON	SAMN20859299	SRX11829412	USA/MA-CDCBI-CRSP_5TJF3BEYJUHJSRB6/2021	Illumina NovaSeq 6000	PAIRED	PCR	VIRAL RNA	Severe acute respiratory syndrome coronavirus 2	Homo sapiens	ILLUMINA	2021-08-13	United States	North America	46	4735.89	4826	0.972478	141617364
SRR15530911	PRJNA715749	AMPLICON	SAMN20859301	SRX11829410	USA/MA-CDCBI-CRSP_5KBXJFTEET7LPL2J/2021	Illumina NovaSeq 6000	PAIRED	PCR	VIRAL RNA	Severe acute respiratory syndrome coronavirus 2	Homo sapiens	ILLUMINA	2021-08-12	United States	North America	45	4185.06	4128	0.963014	125145888
SRR15530914	PRJNA715749	AMPLICON	SAMN20859304	SRX11829407	USA/MA-CDCBI-CRSP_5GTEV3TN2OWORHIE/2021	Illumina NovaSeq 6000	PAIRED	PCR	VIRAL RNA	Severe acute respiratory syndrome coronavirus 2	Homo sapiens	ILLUMINA	2021-08-12	United States	North America	47	4297.19	4347	0.950874	128498732
SRR15530921	PRJNA715749	AMPLICON	SAMN20859311	SRX11829400	USA/MA-CDCBI-CRSP_57AAXCRU2DFX45PE/2021	Illumina NovaSeq 6000	PAIRED	PCR	VIRAL RNA	Severe acute respiratory syndrome coronavirus 2	Homo sapiens	ILLUMINA	2021-08-13	United States	North America	45	5714.79	6760	0.962813	170889441
SRR15530926	PRJNA715749	AMPLICON	SAMN20859316	SRX11829395	USA/MA-CDCBI-CRSP_4TAUT3CBJRZ3P5V5/2021	Illumina NovaSeq 6000	PAIRED	PCR	VIRAL RNA	Severe acute respiratory syndrome coronavirus 2	Homo sapiens	ILLUMINA	2021-08-13	United States	North America	58	4553.55	4705	0.963214	136164663
SRR15530931	PRJNA715749	AMPLICON	SAMN20859321	SRX11829390	USA/MA-CDCBI-CRSP_4I3K2V2SPSRPDSQK/2021	Illumina NovaSeq 6000	PAIRED	PCR	VIRAL RNA	Severe acute respiratory syndrome coronavirus 2	Homo sapiens	ILLUMINA	2021-08-13	United States	North America	53	3453.39	2761	0.958834	103266687
SRR15530939	PRJNA715749	AMPLICON	SAMN20859329	SRX11829382	USA/MA-CDCBI-CRSP_42WVX27H3LEVAJZV/2021	Illumina NovaSeq 6000	PAIRED	PCR	VIRAL RNA	Severe acute respiratory syndrome coronavirus 2	Homo sapiens	ILLUMINA	2021-08-12	United States	North America	44	3397.68	3187	0.954152	101600842
SRR15530942	PRJNA715749	AMPLICON	SAMN20859332	SRX11829379	USA/MA-CDCBI-CRSP_3W5H3PVBQF7NHPDW/2021	Illumina NovaSeq 6000	PAIRED	PCR	VIRAL RNA	Severe acute respiratory syndrome coronavirus 2	Homo sapiens	ILLUMINA	2021-08-13	United States	North America	45	4095	4043	0.96094	122452752
SRR15530943	PRJNA715749	AMPLICON	SAMN20859333	SRX11829378	USA/MA-CDCBI-CRSP_3TWFBLP6A63V4UFF/2021	Illumina NovaSeq 6000	PAIRED	PCR	VIRAL RNA	Severe acute respiratory syndrome coronavirus 2	Homo sapiens	ILLUMINA	2021-08-13	United States	North America	43	3687.92	3375	0.97231	110279799
SRR15530955	PRJNA715749	AMPLICON	SAMN20859345	SRX11829366	USA/MA-CDCBI-CRSP_37SCG4XAUUFPTS7H/2021	Illumina NovaSeq 6000	PAIRED	PCR	VIRAL RNA	Severe acute respiratory syndrome coronavirus 2	Homo sapiens	ILLUMINA	2021-08-13	United States	North America	41	4327.41	4171	0.981674	129402417
SRR15530957	PRJNA715749	AMPLICON	SAMN20859347	SRX11829364	USA/MA-CDCBI-CRSP_35ABOECWTPACIGCD/2021	Illumina NovaSeq 6000	PAIRED	PCR	VIRAL RNA	Severe acute respiratory syndrome coronavirus 2	Homo sapiens	ILLUMINA	2021-08-13	United States	North America	53	3885.22	3486	0.93907	116179598
SRR15530961	PRJNA715749	AMPLICON	SAMN20858919	SRX11829360	USA/MA-CDCBI-CRSP_QTSLEKJSS6DMXAYP/2021	Illumina NovaSeq 6000	PAIRED	PCR	VIRAL RNA	Severe acute respiratory syndrome coronavirus 2	Homo sapiens	ILLUMINA	2021-08-13	United States	North America	48	5047.3	5507	0.972344	150929377
SRR15530974	PRJNA715749	AMPLICON	SAMN20858932	SRX11829347	USA/MA-CDCBI-CRSP_QH7ISW7UIZ7DALD3/2021	Illumina NovaSeq 6000	PAIRED	PCR	VIRAL RNA	Severe acute respiratory syndrome coronavirus 2	Homo sapiens	ILLUMINA	2021-08-12	United States	North America	52	4846.33	4982	0.97435	144919667
SRR15530980	PRJNA715749	AMPLICON	SAMN20858938	SRX11829341	USA/MA-CDCBI-CRSP_QCZJXLA33SA5EMID/2021	Illumina NovaSeq 6000	PAIRED	PCR	VIRAL RNA	Severe acute respiratory syndrome coronavirus 2	Homo sapiens	ILLUMINA	2021-08-13	United States	North America	47	4437.69	4391	0.978363	132700381
SRR15530981	PRJNA715749	AMPLICON	SAMN20858939	SRX11829340	USA/MA-CDCBI-CRSP_QCUKREPLGW6KQLS2/2021	Illumina NovaSeq 6000	PAIRED	PCR	VIRAL RNA	Severe acute respiratory syndrome coronavirus 2	Homo sapiens	ILLUMINA	2021-08-12	United States	North America	47	4847.91	5291	0.952547	144967126
SRR15530984	PRJNA715749	AMPLICON	SAMN20858942	SRX11829337	USA/MA-CDCBI-CRSP_Q2RTBBJ7TYQFI5DR/2021	Illumina NovaSeq 6000	PAIRED	PCR	VIRAL RNA	Severe acute respiratory syndrome coronavirus 2	Homo sapiens	ILLUMINA	2021-08-12	United States	North America	46	4316.5	4297	0.956325	129076155
SRR15530986	PRJNA715749	AMPLICON	SAMN20859352	SRX11829335	USA/MA-CDCBI-CRSP_2YH6B6KBKYET5DDC/2021	Illumina NovaSeq 6000	PAIRED	PCR	VIRAL RNA	Severe acute respiratory syndrome coronavirus 2	Homo sapiens	ILLUMINA	2021-08-13	United States	North America	45	4350.49	4420	0.971408	130092722
SRR15530990	PRJNA715749	AMPLICON	SAMN20859356	SRX11829331	USA/MA-CDCBI-CRSP_2TPF6TTIYETYQJHE/2021	Illumina NovaSeq 6000	PAIRED	PCR	VIRAL RNA	Severe acute respiratory syndrome coronavirus 2	Homo sapiens	ILLUMINA	2021-08-13	United States	North America	47	4513.66	4504	0.964084	134972107
SRR15530992	PRJNA715749	AMPLICON	SAMN20859358	SRX11829329	USA/MA-CDCBI-CRSP_2PISBJCRUUFLS3HJ/2021	Illumina NovaSeq 6000	PAIRED	PCR	VIRAL RNA	Severe acute respiratory syndrome coronavirus 2	Homo sapiens	ILLUMINA	2021-08-13	United States	North America	42	4611.7	4682	0.959436	137903644
SRR15530995	PRJNA715749	AMPLICON	SAMN20859361	SRX11829326	USA/MA-CDCBI-CRSP_2KZN6VW7F7TCM2TM/2021	Illumina NovaSeq 6000	PAIRED	PCR	VIRAL RNA	Severe acute respiratory syndrome coronavirus 2	Homo sapiens	ILLUMINA	2021-08-14	United States	North America	47	4687	4848	0.965622	140155217
SRR15531001	PRJNA715749	AMPLICON	SAMN20859367	SRX11829320	USA/MA-CDCBI-CRSP_2DYARJ77X3766FJU/2021	Illumina NovaSeq 6000	PAIRED	PCR	VIRAL RNA	Severe acute respiratory syndrome coronavirus 2	Homo sapiens	ILLUMINA	2021-08-12	United States	North America	44	3858.32	3615	0.97221	115375427
SRR15531016	PRJNA715749	AMPLICON	SAMN20858659	SRX11829305	USA/VT-CDCBI-CRSP_L3AMS66EULSS6YFS/2021	Illumina NovaSeq 6000	PAIRED	PCR	VIRAL RNA	Severe acute respiratory syndrome coronavirus 2	Homo sapiens	ILLUMINA	2021-08-13	United States	North America	49	4063.42	4102	0.97231	121508405
SRR15531018	PRJNA715749	AMPLICON	SAMN20858661	SRX11829303	USA/VT-CDCBI-CRSP_KWP3WLUGM2KQGZQJ/2021	Illumina NovaSeq 6000	PAIRED	PCR	VIRAL RNA	Severe acute respiratory syndrome coronavirus 2	Homo sapiens	ILLUMINA	2021-08-13	United States	North America	50	4780.05	5084	0.969234	142937721
SRR15531023	PRJNA715749	AMPLICON	SAMN20858666	SRX11829298	USA/VT-CDCBI-CRSP_JKJMXMELV6EU47EL/2021	Illumina NovaSeq 6000	PAIRED	PCR	VIRAL RNA	Severe acute respiratory syndrome coronavirus 2	Homo sapiens	ILLUMINA	2021-08-12	United States	North America	44	4298.22	4311	0.97124	128529733
SRR15531024	PRJNA715749	AMPLICON	SAMN20858667	SRX11829297	USA/VT-CDCBI-CRSP_JF7GO57TEKTVYW6R/2021	Illumina NovaSeq 6000	PAIRED	PCR	VIRAL RNA	Severe acute respiratory syndrome coronavirus 2	Homo sapiens	ILLUMINA	2021-08-12	United States	North America	51	3373.03	3097	0.970337	100863787
SRR15531026	PRJNA715749	AMPLICON	SAMN20858669	SRX11829295	USA/VT-CDCBI-CRSP_IQJGSB4H3K6AWL7T/2021	Illumina NovaSeq 6000	PAIRED	PCR	VIRAL RNA	Severe acute respiratory syndrome coronavirus 2	Homo sapiens	ILLUMINA	2021-08-12	United States	North America	44	4858.73	5211	0.951844	145290563
SRR15531033	PRJNA715749	AMPLICON	SAMN20858676	SRX11829288	USA/VT-CDCBI-CRSP_GX7U255PCW4ULAUN/2021	Illumina NovaSeq 6000	PAIRED	PCR	VIRAL RNA	Severe acute respiratory syndrome coronavirus 2	Homo sapiens	ILLUMINA	2021-08-12	United States	North America	49	4161.28	4007	0.972177	124434781
SRR15531035	PRJNA715749	AMPLICON	SAMN20858678	SRX11829286	USA/VT-CDCBI-CRSP_GI4ZVUBCEE27YEMS/2021	Illumina NovaSeq 6000	PAIRED	PCR	VIRAL RNA	Severe acute respiratory syndrome coronavirus 2	Homo sapiens	ILLUMINA	2021-08-12	United States	North America	47	4156.73	4119	0.96589	124298810
SRR15531036	PRJNA715749	AMPLICON	SAMN20858943	SRX11829285	USA/MA-CDCBI-CRSP_PZPKJ6XPEVY2SDNP/2021	Illumina NovaSeq 6000	PAIRED	PCR	VIRAL RNA	Severe acute respiratory syndrome coronavirus 2	Homo sapiens	ILLUMINA	2021-08-14	United States	North America	55	4421.54	4710	0.969702	132217267
SRR15531038	PRJNA715749	AMPLICON	SAMN20858945	SRX11829283	USA/MA-CDCBI-CRSP_PWK4SJJ2MRXCAIT7/2021	Illumina NovaSeq 6000	PAIRED	PCR	VIRAL RNA	Severe acute respiratory syndrome coronavirus 2	Homo sapiens	ILLUMINA	2021-08-13	United States	North America	51	3579.75	3170	0.934522	107045118
SRR15531049	PRJNA715749	AMPLICON	SAMN20858956	SRX11829272	USA/MA-CDCBI-CRSP_PIUWQ24MR66SY2GE/2021	Illumina NovaSeq 6000	PAIRED	PCR	VIRAL RNA	Severe acute respiratory syndrome coronavirus 2	Homo sapiens	ILLUMINA	2021-08-12	United States	North America	44	3611.21	3243	0.972344	107985903
SRR15531051	PRJNA715749	AMPLICON	SAMN20858958	SRX11829270	USA/MA-CDCBI-CRSP_PGEEPATVPMNLXTWH/2021	Illumina NovaSeq 6000	PAIRED	PCR	VIRAL RNA	Severe acute respiratory syndrome coronavirus 2	Homo sapiens	ILLUMINA	2021-08-12	United States	North America	42	3637.38	3404	0.962947	108768458
SRR15531052	PRJNA715749	AMPLICON	SAMN20858959	SRX11829269	USA/MA-CDCBI-CRSP_PEXOB5P4VIPJDANA/2021	Illumina NovaSeq 6000	PAIRED	PCR	VIRAL RNA	Severe acute respiratory syndrome coronavirus 2	Homo sapiens	ILLUMINA	2021-08-11	United States	North America	46	4083.2	3951	0.972043	122099959
SRR15531057	PRJNA715749	AMPLICON	SAMN20858964	SRX11829264	USA/MA-CDCBI-CRSP_P6ZSAT6TWSBRRRVA/2021	Illumina NovaSeq 6000	PAIRED	PCR	VIRAL RNA	Severe acute respiratory syndrome coronavirus 2	Homo sapiens	ILLUMINA	2021-08-14	United States	North America	40	4713.71	4843	0.967495	140954038
SRR15531058	PRJNA715749	AMPLICON	SAMN20858965	SRX11829263	USA/MA-CDCBI-CRSP_P6O74BHMBUDSYMPZ/2021	Illumina NovaSeq 6000	PAIRED	PCR	VIRAL RNA	Severe acute respiratory syndrome coronavirus 2	Homo sapiens	ILLUMINA	2021-08-13	United States	North America	42	3459.16	3073	0.97231	103439193
SRR15531061	PRJNA715749	AMPLICON	SAMN20858619	SRX11829260	USA/VT-CDCBI-CRSP_ZMW3IW2OTVQRMVQX/2021	Illumina NovaSeq 6000	PAIRED	PCR	VIRAL RNA	Severe acute respiratory syndrome coronavirus 2	Homo sapiens	ILLUMINA	2021-08-12	United States	North America	38	5169.33	5578	0.973782	154578504
SRR15531064	PRJNA715749	AMPLICON	SAMN20858622	SRX11829257	USA/VT-CDCBI-CRSP_XKPGZL73THO5TOTU/2021	Illumina NovaSeq 6000	PAIRED	PCR	VIRAL RNA	Severe acute respiratory syndrome coronavirus 2	Homo sapiens	ILLUMINA	2021-08-13	United States	North America	45	4757.62	4897	0.972411	142267241
SRR15531072	PRJNA715749	AMPLICON	SAMN20858630	SRX11829249	USA/VT-CDCBI-CRSP_UMX6LJTH3NRVJJAF/2021	Illumina NovaSeq 6000	PAIRED	PCR	VIRAL RNA	Severe acute respiratory syndrome coronavirus 2	Homo sapiens	ILLUMINA	2021-08-12	United States	North America	47	4652.72	4837	0.967528	139130412
SRR15531073	PRJNA715749	AMPLICON	SAMN20858679	SRX11829248	USA/VT-CDCBI-CRSP_GHGSDP3K3HTHKCOP/2021	Illumina NovaSeq 6000	PAIRED	PCR	VIRAL RNA	Severe acute respiratory syndrome coronavirus 2	Homo sapiens	ILLUMINA	2021-08-13	United States	North America	45	3749.71	3490	0.963114	112127487
SRR15531077	PRJNA715749	AMPLICON	SAMN20858683	SRX11829244	USA/VT-CDCBI-CRSP_FI2PILALCMWNJIZJ/2021	Illumina NovaSeq 6000	PAIRED	PCR	VIRAL RNA	Severe acute respiratory syndrome coronavirus 2	Homo sapiens	ILLUMINA	2021-08-13	United States	North America	50	4227.07	4273	0.970471	126402212
SRR15531080	PRJNA715749	AMPLICON	SAMN20858686	SRX11829241	USA/VT-CDCBI-CRSP_EZI4HC55BCJ3XIOL/2021	Illumina NovaSeq 6000	PAIRED	PCR	VIRAL RNA	Severe acute respiratory syndrome coronavirus 2	Homo sapiens	ILLUMINA	2021-08-12	United States	North America	47	3659.5	3465	0.957663	109430125
SRR15531082	PRJNA715749	AMPLICON	SAMN20858688	SRX11829239	USA/VT-CDCBI-CRSP_EKOD7I4KM3FYRY4R/2021	Illumina NovaSeq 6000	PAIRED	PCR	VIRAL RNA	Severe acute respiratory syndrome coronavirus 2	Homo sapiens	ILLUMINA	2021-08-12	United States	North America	47	4334.45	4383	0.969903	129612962
SRR15531084	PRJNA715749	AMPLICON	SAMN20858690	SRX11829237	USA/VT-CDCBI-CRSP_DOMB6UWHNY65VAPE/2021	Illumina NovaSeq 6000	PAIRED	PCR	VIRAL RNA	Severe acute respiratory syndrome coronavirus 2	Homo sapiens	ILLUMINA	2021-08-13	United States	North America	41	5333.33	6122	0.979166	159482516
SRR15531086	PRJNA715749	AMPLICON	SAMN20858692	SRX11829235	USA/VT-CDCBI-CRSP_CDGYNLFTJA6G2SYR/2021	Illumina NovaSeq 6000	PAIRED	PCR	VIRAL RNA	Severe acute respiratory syndrome coronavirus 2	Homo sapiens	ILLUMINA	2021-08-13	United States	North America	45	4446.24	4674	0.961141	132955892
SRR15531090	PRJNA715749	AMPLICON	SAMN20858696	SRX11829231	USA/VT-CDCBI-CRSP_AJJV2W43P3YWPZKY/2021	Illumina NovaSeq 6000	PAIRED	PCR	VIRAL RNA	Severe acute respiratory syndrome coronavirus 2	Homo sapiens	ILLUMINA	2021-08-12	United States	North America	45	3929.33	3724	0.9692	117498812
SRR15531094	PRJNA715749	AMPLICON	SAMN20858700	SRX11829227	USA/VT-CDCBI-CRSP_7U4DYWL6BSJPIGQL/2021	Illumina NovaSeq 6000	PAIRED	PCR	VIRAL RNA	Severe acute respiratory syndrome coronavirus 2	Homo sapiens	ILLUMINA	2021-08-13	United States	North America	43	4488.94	4531	0.95676	134232830
SRR15531095	PRJNA715749	AMPLICON	SAMN20858701	SRX11829226	USA/VT-CDCBI-CRSP_6T6T5N7C2E3KPFVK/2021	Illumina NovaSeq 6000	PAIRED	PCR	VIRAL RNA	Severe acute respiratory syndrome coronavirus 2	Homo sapiens	ILLUMINA	2021-08-12	United States	North America	51	5278.84	6299	0.959369	157853038
SRR15531104	PRJNA715749	AMPLICON	SAMN20858974	SRX11829217	USA/MA-CDCBI-CRSP_OWI27HJVKD5IOERH/2021	Illumina NovaSeq 6000	PAIRED	PCR	VIRAL RNA	Severe acute respiratory syndrome coronavirus 2	Homo sapiens	ILLUMINA	2021-08-12	United States	North America	48	4221.98	4268	0.95967	126249960
SRR15531106	PRJNA715749	AMPLICON	SAMN20858976	SRX11829215	USA/MA-CDCBI-CRSP_OV5DEZ3RT4S6VEFL/2021	Illumina NovaSeq 6000	PAIRED	PCR	VIRAL RNA	Severe acute respiratory syndrome coronavirus 2	Homo sapiens	ILLUMINA	2021-08-13	United States	North America	45	3934.97	3760	0.958165	117667409
SRR15531109	PRJNA715749	AMPLICON	SAMN20858979	SRX11829212	USA/MA-CDCBI-CRSP_OPAQPFVUFIWYNN7H/2021	Illumina NovaSeq 6000	PAIRED	PCR	VIRAL RNA	Severe acute respiratory syndrome coronavirus 2	Homo sapiens	ILLUMINA	2021-08-13	United States	North America	50	4225.05	4160	0.959302	126341743
SRR15531110	PRJNA715749	AMPLICON	SAMN20858980	SRX11829211	USA/MA-CDCBI-CRSP_OODAH7EANBZXQFKU/2021	Illumina NovaSeq 6000	PAIRED	PCR	VIRAL RNA	Severe acute respiratory syndrome coronavirus 2	Homo sapiens	ILLUMINA	2021-08-13	United States	North America	46	3279.5	3031	0.965321	98067017
SRR15531122	PRJNA715749	AMPLICON	SAMN20858834	SRX11829709	USA/MA-CDCBI-CRSP_V7BNQTZPWVCEE7GJ/2021	Illumina NovaSeq 6000	PAIRED	PCR	VIRAL RNA	Severe acute respiratory syndrome coronavirus 2	Homo sapiens	ILLUMINA	2021-08-13	United States	North America	44	4435.47	4399	0.964184	132633991
SRR15531129	PRJNA715749	AMPLICON	SAMN20858841	SRX11829702	USA/MA-CDCBI-CRSP_UUPGY5XOC6H4HPSY/2021	Illumina NovaSeq 6000	PAIRED	PCR	VIRAL RNA	Severe acute respiratory syndrome coronavirus 2	Homo sapiens	ILLUMINA	2021-08-12	United States	North America	51	5442.48	6118	0.965656	162746420
SRR15531141	PRJNA715749	AMPLICON	SAMN20858853	SRX11829690	USA/MA-CDCBI-CRSP_U7NVJUCCHTJN2HG7/2021	Illumina NovaSeq 6000	PAIRED	PCR	VIRAL RNA	Severe acute respiratory syndrome coronavirus 2	Homo sapiens	ILLUMINA	2021-08-12	United States	North America	48	4569.72	4712	0.958599	136648234
SRR15531144	PRJNA715749	AMPLICON	SAMN20858856	SRX11829687	USA/MA-CDCBI-CRSP_U6566XBQFEBCE2RY/2021	Illumina NovaSeq 6000	PAIRED	PCR	VIRAL RNA	Severe acute respiratory syndrome coronavirus 2	Homo sapiens	ILLUMINA	2021-08-13	United States	North America	51	4181.89	4010	0.956158	125051186
SRR15531145	PRJNA715749	AMPLICON	SAMN20858857	SRX11829686	USA/MA-CDCBI-CRSP_TYWLI5WMUZWJ3O4O/2021	Illumina NovaSeq 6000	PAIRED	PCR	VIRAL RNA	Severe acute respiratory syndrome coronavirus 2	Homo sapiens	ILLUMINA	2021-08-12	United States	North America	42	4267.95	4331	0.9587	127624493
SRR15531147	PRJNA715749	AMPLICON	SAMN20858859	SRX11829684	USA/MA-CDCBI-CRSP_TXT4OXMZSCNLNXDY/2021	Illumina NovaSeq 6000	PAIRED	PCR	VIRAL RNA	Severe acute respiratory syndrome coronavirus 2	Homo sapiens	ILLUMINA	2021-08-12	United States	North America	42	3943.07	3796	0.929004	117909728
SRR15531150	PRJNA715749	AMPLICON	SAMN20858862	SRX11829681	USA/MA-CDCBI-CRSP_TU7L5Q5WT2LM6K24/2021	Illumina NovaSeq 6000	PAIRED	PCR	VIRAL RNA	Severe acute respiratory syndrome coronavirus 2	Homo sapiens	ILLUMINA	2021-08-14	United States	North America	46	5576.9	6737	0.980738	166765910
SRR15531151	PRJNA715749	AMPLICON	SAMN20858863	SRX11829680	USA/MA-CDCBI-CRSP_TTZCDZ4HCEQGFBLX/2021	Illumina NovaSeq 6000	PAIRED	PCR	VIRAL RNA	Severe acute respiratory syndrome coronavirus 2	Homo sapiens	ILLUMINA	2021-08-13	United States	North America	47	4311.6	4382	0.969033	128929879
SRR15531155	PRJNA715749	AMPLICON	SAMN20858867	SRX11829676	USA/MA-CDCBI-CRSP_TH3TWCYYGKFDGTQG/2021	Illumina NovaSeq 6000	PAIRED	PCR	VIRAL RNA	Severe acute respiratory syndrome coronavirus 2	Homo sapiens	ILLUMINA	2021-08-13	United States	North America	50	4512.95	4626	0.97231	134950885
SRR15531159	PRJNA715749	AMPLICON	SAMN20859087	SRX11829672	USA/MA-CDCBI-CRSP_J4I3N7PVU2M646BX/2021	Illumina NovaSeq 6000	PAIRED	PCR	VIRAL RNA	Severe acute respiratory syndrome coronavirus 2	Homo sapiens	ILLUMINA	2021-08-13	United States	North America	46	3595.76	3364	0.97104	107523897
SRR15531166	PRJNA715749	AMPLICON	SAMN20859094	SRX11829665	USA/MA-CDCBI-CRSP_IS2LUQKISKARXVDG/2021	Illumina NovaSeq 6000	PAIRED	PCR	VIRAL RNA	Severe acute respiratory syndrome coronavirus 2	Homo sapiens	ILLUMINA	2021-08-13	United States	North America	43	4565.95	4713	0.971274	136535702
SRR15531175	PRJNA715749	AMPLICON	SAMN20859103	SRX11829656	USA/MA-CDCBI-CRSP_IBUXWOMF4ERKIK27/2021	Illumina NovaSeq 6000	PAIRED	PCR	VIRAL RNA	Severe acute respiratory syndrome coronavirus 2	Homo sapiens	ILLUMINA	2021-08-13	United States	North America	77	3024.32	2235	0.929806	90436304
SRR15531178	PRJNA715749	AMPLICON	SAMN20859106	SRX11829653	USA/MA-CDCBI-CRSP_I5RPXT4UMLN6HTX4/2021	Illumina NovaSeq 6000	PAIRED	PCR	VIRAL RNA	Severe acute respiratory syndrome coronavirus 2	Homo sapiens	ILLUMINA	2021-08-12	United States	North America	43	4383.51	4315	0.969134	131080171
SRR15531187	PRJNA715749	AMPLICON	SAMN20858875	SRX11829644	USA/MA-CDCBI-CRSP_T3ARO6FKTXUTQ7DI/2021	Illumina NovaSeq 6000	PAIRED	PCR	VIRAL RNA	Severe acute respiratory syndrome coronavirus 2	Homo sapiens	ILLUMINA	2021-08-14	United States	North America	47	4756.05	5087	0.947831	142220114
SRR15531191	PRJNA715749	AMPLICON	SAMN20858879	SRX11829640	USA/MA-CDCBI-CRSP_SWH6O2LS4LLSVBBO/2021	Illumina NovaSeq 6000	PAIRED	PCR	VIRAL RNA	Severe acute respiratory syndrome coronavirus 2	Homo sapiens	ILLUMINA	2021-08-14	United States	North America	42	4532.05	4637	0.967461	135521765
SRR15531198	PRJNA715749	AMPLICON	SAMN20858886	SRX11829633	USA/MA-CDCBI-CRSP_SCVY4KPFOLZTM7G3/2021	Illumina NovaSeq 6000	PAIRED	PCR	VIRAL RNA	Severe acute respiratory syndrome coronavirus 2	Homo sapiens	ILLUMINA	2021-08-12	United States	North America	48	5377.83	6073	0.952747	160813186
SRR15531199	PRJNA715749	AMPLICON	SAMN20858887	SRX11829632	USA/MA-CDCBI-CRSP_SCIJJUFNHKBUZR3A/2021	Illumina NovaSeq 6000	PAIRED	PCR	VIRAL RNA	Severe acute respiratory syndrome coronavirus 2	Homo sapiens	ILLUMINA	2021-08-12	United States	North America	44	4259.27	4039	0.972545	127364909
SRR15531202	PRJNA715749	AMPLICON	SAMN20858890	SRX11829629	USA/MA-CDCBI-CRSP_SABQ2PRJKXVIDMW4/2021	Illumina NovaSeq 6000	PAIRED	PCR	VIRAL RNA	Severe acute respiratory syndrome coronavirus 2	Homo sapiens	ILLUMINA	2021-08-14	United States	North America	51	4242.96	4102	0.972846	126877099
SRR15531204	PRJNA715749	AMPLICON	SAMN20858892	SRX11829627	USA/MA-CDCBI-CRSP_S6TNHXYSO5IC6EAG/2021	Illumina NovaSeq 6000	PAIRED	PCR	VIRAL RNA	Severe acute respiratory syndrome coronavirus 2	Homo sapiens	ILLUMINA	2021-08-13	United States	North America	47	3630.94	3494	0.97114	108576142
SRR15531218	PRJNA715749	AMPLICON	SAMN20858906	SRX11829613	USA/MA-CDCBI-CRSP_RJQFDRP6FHJC52XS/2021	Illumina NovaSeq 6000	PAIRED	PCR	VIRAL RNA	Severe acute respiratory syndrome coronavirus 2	Homo sapiens	ILLUMINA	2021-08-14	United States	North America	48	5329.46	5854	0.97124	159366693
SRR15531223	PRJNA715749	AMPLICON	SAMN20858911	SRX11829608	USA/MA-CDCBI-CRSP_RDRUUAMFJV6NOOUH/2021	Illumina NovaSeq 6000	PAIRED	PCR	VIRAL RNA	Severe acute respiratory syndrome coronavirus 2	Homo sapiens	ILLUMINA	2021-08-13	United States	North America	45	4687.87	4748	0.972946	140181369
SRR15531229	PRJNA715749	AMPLICON	SAMN20858917	SRX11829602	USA/MA-CDCBI-CRSP_QXDS7XCFWS4UPIMF/2021	Illumina NovaSeq 6000	PAIRED	PCR	VIRAL RNA	Severe acute respiratory syndrome coronavirus 2	Homo sapiens	ILLUMINA	2021-08-13	United States	North America	50	4518.16	4598	0.972143	135106609
SRR15531231	PRJNA715749	AMPLICON	SAMN20859111	SRX11829600	USA/MA-CDCBI-CRSP_HWWOQT63ZRS4UD4K/2021	Illumina NovaSeq 6000	PAIRED	PCR	VIRAL RNA	Severe acute respiratory syndrome coronavirus 2	Homo sapiens	ILLUMINA	2021-08-13	United States	North America	44	4153.2	4179	0.962746	124193059
SRR15531233	PRJNA715749	AMPLICON	SAMN20859113	SRX11829598	USA/MA-CDCBI-CRSP_HW4F5Z7NU57ZXLU2/2021	Illumina NovaSeq 6000	PAIRED	PCR	VIRAL RNA	Severe acute respiratory syndrome coronavirus 2	Homo sapiens	ILLUMINA	2021-08-12	United States	North America	44	4461.03	4476	0.956827	133398166
SRR15531238	PRJNA715749	AMPLICON	SAMN20859118	SRX11829593	USA/MA-CDCBI-CRSP_HNSYNH6K2YBAPTIL/2021	Illumina NovaSeq 6000	PAIRED	PCR	VIRAL RNA	Severe acute respiratory syndrome coronavirus 2	Homo sapiens	ILLUMINA	2021-08-13	United States	North America	42	1143.39	941	0.962378	34190819
SRR15531239	PRJNA715749	AMPLICON	SAMN20859119	SRX11829592	USA/MA-CDCBI-CRSP_HJ7XIAOGJOI66VGX/2021	Illumina NovaSeq 6000	PAIRED	PCR	VIRAL RNA	Severe acute respiratory syndrome coronavirus 2	Homo sapiens	ILLUMINA	2021-08-12	United States	North America	44	5071.64	5576	0.967729	151657387
SRR15531243	PRJNA715749	AMPLICON	SAMN20859123	SRX11829588	USA/MA-CDCBI-CRSP_HDL4YHDJMFZN6XWL/2021	Illumina NovaSeq 6000	PAIRED	PCR	VIRAL RNA	Severe acute respiratory syndrome coronavirus 2	Homo sapiens	ILLUMINA	2021-08-13	United States	North America	41	4612.91	4802	0.968799	137939945
SRR15531244	PRJNA715749	AMPLICON	SAMN20859124	SRX11829587	USA/MA-CDCBI-CRSP_HD74NTVUHCUP4CIP/2021	Illumina NovaSeq 6000	PAIRED	PCR	VIRAL RNA	Severe acute respiratory syndrome coronavirus 2	Homo sapiens	ILLUMINA	2021-08-13	United States	North America	46	5229.19	5847	0.971675	156368384
SRR15531247	PRJNA715749	AMPLICON	SAMN20859127	SRX11829584	USA/MA-CDCBI-CRSP_H5YPN5LDXXLNJOZF/2021	Illumina NovaSeq 6000	PAIRED	PCR	VIRAL RNA	Severe acute respiratory syndrome coronavirus 2	Homo sapiens	ILLUMINA	2021-08-13	United States	North America	42	3593.53	3470	0.962311	107457391
SRR15531248	PRJNA715749	AMPLICON	SAMN20859128	SRX11829583	USA/MA-CDCBI-CRSP_H5XGV2FWD7GCSNRO/2021	Illumina NovaSeq 6000	PAIRED	PCR	VIRAL RNA	Severe acute respiratory syndrome coronavirus 2	Homo sapiens	ILLUMINA	2021-08-13	United States	North America	41	5014.12	5459	0.974049	149937203
SRR15531256	PRJNA715749	AMPLICON	SAMN20859136	SRX11829575	USA/MA-CDCBI-CRSP_GIO62OBJL27HQ5LT/2021	Illumina NovaSeq 6000	PAIRED	PCR	VIRAL RNA	Severe acute respiratory syndrome coronavirus 2	Homo sapiens	ILLUMINA	2021-08-12	United States	North America	47	3890.88	3729	0.962913	116349118
SRR15531262	PRJNA715749	AMPLICON	SAMN20859142	SRX11829569	USA/MA-CDCBI-CRSP_GC4I3A3T5OVJ2CYO/2021	Illumina NovaSeq 6000	PAIRED	PCR	VIRAL RNA	Severe acute respiratory syndrome coronavirus 2	Homo sapiens	ILLUMINA	2021-08-13	United States	North America	63	4398.58	4431	0.972377	131530803
SRR15531266	PRJNA715749	AMPLICON	SAMN20859146	SRX11829565	USA/MA-CDCBI-CRSP_G6BMAFXBFA6UECDF/2021	Illumina NovaSeq 6000	PAIRED	PCR	VIRAL RNA	Severe acute respiratory syndrome coronavirus 2	Homo sapiens	ILLUMINA	2021-08-13	United States	North America	44	4187.35	4184	0.966157	125214388
SRR15531273	PRJNA715749	AMPLICON	SAMN20859153	SRX11829558	USA/MA-CDCBI-CRSP_FOIYG3TX62NW3IVM/2021	Illumina NovaSeq 6000	PAIRED	PCR	VIRAL RNA	Severe acute respiratory syndrome coronavirus 2	Homo sapiens	ILLUMINA	2021-08-12	United States	North America	45	3861.08	3618	0.964151	115457935
SRR15531284	PRJNA715749	AMPLICON	SAMN20859164	SRX11829547	USA/MA-CDCBI-CRSP_FDITZ2Z5GZBC7SIN/2021	Illumina NovaSeq 6000	PAIRED	PCR	VIRAL RNA	Severe acute respiratory syndrome coronavirus 2	Homo sapiens	ILLUMINA	2021-08-12	United States	North America	45	4773.64	5061	0.95472	142746292
SRR15531293	PRJNA715749	AMPLICON	SAMN20859173	SRX11829538	USA/MA-CDCBI-CRSP_EWCK5YSCJX6CA4MI/2021	Illumina NovaSeq 6000	PAIRED	PCR	VIRAL RNA	Severe acute respiratory syndrome coronavirus 2	Homo sapiens	ILLUMINA	2021-08-12	United States	North America	45	3969.8	3930	0.956091	118709064
SRR15531298	PRJNA715749	AMPLICON	SAMN20859178	SRX11829533	USA/MA-CDCBI-CRSP_EGPJ36MHKTHIEEMQ/2021	Illumina NovaSeq 6000	PAIRED	PCR	VIRAL RNA	Severe acute respiratory syndrome coronavirus 2	Homo sapiens	ILLUMINA	2021-08-13	United States	North America	50	4378.22	4372	0.965957	130921831
SRR15531300	PRJNA715749	AMPLICON	SAMN20859180	SRX11829531	USA/MA-CDCBI-CRSP_EFVOJQCHZK2CN7AV/2021	Illumina NovaSeq 6000	PAIRED	PCR	VIRAL RNA	Severe acute respiratory syndrome coronavirus 2	Homo sapiens	ILLUMINA	2021-08-14	United States	North America	44	4335.29	4274	0.971842	129638073
SRR15531302	PRJNA715749	AMPLICON	SAMN20859182	SRX11829529	USA/MA-CDCBI-CRSP_E7CGGRLJU4EVOKJX/2021	Illumina NovaSeq 6000	PAIRED	PCR	VIRAL RNA	Severe acute respiratory syndrome coronavirus 2	Homo sapiens	ILLUMINA	2021-08-12	United States	North America	44	4858.21	5217	0.966291	145275179
SRR15531307	PRJNA715749	AMPLICON	SAMN20859187	SRX11829524	USA/MA-CDCBI-CRSP_DXWDN2KMAS6BEANL/2021	Illumina NovaSeq 6000	PAIRED	PCR	VIRAL RNA	Severe acute respiratory syndrome coronavirus 2	Homo sapiens	ILLUMINA	2021-08-12	United States	North America	44	4831.72	5095	0.971642	144482852
SRR15531319	PRJNA715749	AMPLICON	SAMN20859199	SRX11829512	USA/MA-CDCBI-CRSP_DFL73WNJ4AVPWVEL/2021	Illumina NovaSeq 6000	PAIRED	PCR	VIRAL RNA	Severe acute respiratory syndrome coronavirus 2	Homo sapiens	ILLUMINA	2021-08-13	United States	North America	41	3808.8	3636	0.963749	113894511
SRR15531321	PRJNA715749	AMPLICON	SAMN20859201	SRX11829510	USA/MA-CDCBI-CRSP_DEDTHJQZWUQ2VVS7/2021	Illumina NovaSeq 6000	PAIRED	PCR	VIRAL RNA	Severe acute respiratory syndrome coronavirus 2	Homo sapiens	ILLUMINA	2021-08-13	United States	North America	43	4143.66	4047	0.974317	123907876
SRR15531323	PRJNA715749	AMPLICON	SAMN20859203	SRX11829508	USA/MA-CDCBI-CRSP_DAWSDTGK77E7JDEP/2021	Illumina NovaSeq 6000	PAIRED	PCR	VIRAL RNA	Severe acute respiratory syndrome coronavirus 2	Homo sapiens	ILLUMINA	2021-08-13	United States	North America	46	4864.33	5304	0.962211	145458181
SRR15531329	PRJNA715749	AMPLICON	SAMN20859209	SRX11829502	USA/MA-CDCBI-CRSP_CYHNFKUNZW73TZV6/2021	Illumina NovaSeq 6000	PAIRED	PCR	VIRAL RNA	Severe acute respiratory syndrome coronavirus 2	Homo sapiens	ILLUMINA	2021-08-14	United States	North America	42	5373.49	6159	0.966726	160683461
SRR15531331	PRJNA715749	AMPLICON	SAMN20859211	SRX11829500	USA/MA-CDCBI-CRSP_CV4X35KSMCUAWL7I/2021	Illumina NovaSeq 6000	PAIRED	PCR	VIRAL RNA	Severe acute respiratory syndrome coronavirus 2	Homo sapiens	ILLUMINA	2021-08-13	United States	North America	52	3153.15	2960	0.966458	94288789
SRR15531333	PRJNA715749	AMPLICON	SAMN20859213	SRX11829498	USA/MA-CDCBI-CRSP_CQURCCL22NPOR47N/2021	Illumina NovaSeq 6000	PAIRED	PCR	VIRAL RNA	Severe acute respiratory syndrome coronavirus 2	Homo sapiens	ILLUMINA	2021-08-13	United States	North America	43	4373.04	4492	0.959803	130767027
SRR15531337	PRJNA715749	AMPLICON	SAMN20859217	SRX11829494	USA/MA-CDCBI-CRSP_CNDQ3JKBEZDAH52N/2021	Illumina NovaSeq 6000	PAIRED	PCR	VIRAL RNA	Severe acute respiratory syndrome coronavirus 2	Homo sapiens	ILLUMINA	2021-08-12	United States	North America	42	4490.41	4516	0.958967	134276834
SRR15531338	PRJNA715749	AMPLICON	SAMN20859218	SRX11829493	USA/MA-CDCBI-CRSP_CMS7JNUE67Z3UYMC/2021	Illumina NovaSeq 6000	PAIRED	PCR	VIRAL RNA	Severe acute respiratory syndrome coronavirus 2	Homo sapiens	ILLUMINA	2021-08-12	United States	North America	46	4557.71	4681	0.969669	136289099
SRR15531342	PRJNA715749	AMPLICON	SAMN20859222	SRX11829489	USA/MA-CDCBI-CRSP_CINQF7RMPFJC6IES/2021	Illumina NovaSeq 6000	PAIRED	PCR	VIRAL RNA	Severe acute respiratory syndrome coronavirus 2	Homo sapiens	ILLUMINA	2021-08-12	United States	North America	49	3217.52	2347	0.906799	96213546
SRR15531344	PRJNA715749	AMPLICON	SAMN20859224	SRX11829487	USA/MA-CDCBI-CRSP_CFTPRG4FQFZH6FUS/2021	Illumina NovaSeq 6000	PAIRED	PCR	VIRAL RNA	Severe acute respiratory syndrome coronavirus 2	Homo sapiens	ILLUMINA	2021-08-12	United States	North America	44	4397.86	4390	0.954185	131509258
SRR15531354	PRJNA715749	AMPLICON	SAMN20859234	SRX11829477	USA/MA-CDCBI-CRSP_BRH4GAITVQOFVYCA/2021	Illumina NovaSeq 6000	PAIRED	PCR	VIRAL RNA	Severe acute respiratory syndrome coronavirus 2	Homo sapiens	ILLUMINA	2021-08-13	United States	North America	41	4926.44	5445	0.978096	147315465
SRR15531357	PRJNA715749	AMPLICON	SAMN20859237	SRX11829474	USA/MA-CDCBI-CRSP_BOBUENC4VFJEWK5J/2021	Illumina NovaSeq 6000	PAIRED	PCR	VIRAL RNA	Severe acute respiratory syndrome coronavirus 2	Homo sapiens	ILLUMINA	2021-08-13	United States	North America	47	4298.12	4337	0.971274	128526677
SRR15531360	PRJNA715749	AMPLICON	SAMN20859240	SRX11829471	USA/MA-CDCBI-CRSP_BHTZC6UX5LUSPXJ4/2021	Illumina NovaSeq 6000	PAIRED	PCR	VIRAL RNA	Severe acute respiratory syndrome coronavirus 2	Homo sapiens	ILLUMINA	2021-08-13	United States	North America	42	4574.25	4631	0.965121	136783926
SRR15531373	PRJNA715749	AMPLICON	SAMN20859253	SRX11829458	USA/MA-CDCBI-CRSP_AK2WQBFLP2GL6LM3/2021	Illumina NovaSeq 6000	PAIRED	PCR	VIRAL RNA	Severe acute respiratory syndrome coronavirus 2	Homo sapiens	ILLUMINA	2021-08-12	United States	North America	46	4213.53	4115	0.965555	125997331
SRR15531684	PRJNA715749	AMPLICON	SAMN20859952	SRX11830271	USA/MA-CDCBI-CRSP_UYZG7U5OODODAZF6/2021	Illumina NovaSeq 6000	PAIRED	PCR	VIRAL RNA	Severe acute respiratory syndrome coronavirus 2	Homo sapiens	ILLUMINA	2021-08-12	United States	North America	49	3917.88	3598	0.937598	117156422
SRR15531686	PRJNA715749	AMPLICON	SAMN20859954	SRX11830269	USA/MA-CDCBI-CRSP_UXO3DMLV7HA6TYK5/2021	Illumina NovaSeq 6000	PAIRED	PCR	VIRAL RNA	Severe acute respiratory syndrome coronavirus 2	Homo sapiens	ILLUMINA	2021-08-12	United States	North America	46	3652.4	3480	0.971173	109217828
SRR15531687	PRJNA715749	AMPLICON	SAMN20859955	SRX11830268	USA/MA-CDCBI-CRSP_UX3CDFRTWDCKQUOB/2021	Illumina NovaSeq 6000	PAIRED	PCR	VIRAL RNA	Severe acute respiratory syndrome coronavirus 2	Homo sapiens	ILLUMINA	2021-08-11	United States	North America	51	4139.91	4076	0.963883	123795612
SRR15531696	PRJNA715749	AMPLICON	SAMN20859964	SRX11830259	USA/MA-CDCBI-CRSP_UDSOX5NPSGGCNSP6/2021	Illumina NovaSeq 6000	PAIRED	PCR	VIRAL RNA	Severe acute respiratory syndrome coronavirus 2	Homo sapiens	ILLUMINA	2021-08-11	United States	North America	45	3724.93	3478	0.963716	111386553
SRR15531699	PRJNA715749	AMPLICON	SAMN20860183	SRX11830256	USA/MA-CDCBI-CRSP_I4XT27RHEILSHOOV/2021	Illumina NovaSeq 6000	PAIRED	PCR	VIRAL RNA	Severe acute respiratory syndrome coronavirus 2	Homo sapiens	ILLUMINA	2021-08-12	United States	North America	47	4862.45	4975	0.97124	145401770
SRR15531706	PRJNA715749	AMPLICON	SAMN20860190	SRX11830249	USA/MA-CDCBI-CRSP_HWIL26UXOQ44C6DU/2021	Illumina NovaSeq 6000	PAIRED	PCR	VIRAL RNA	Severe acute respiratory syndrome coronavirus 2	Homo sapiens	ILLUMINA	2021-08-12	United States	North America	46	4598.48	4631	0.97425	137508392
SRR15531707	PRJNA715749	AMPLICON	SAMN20860191	SRX11830248	USA/MA-CDCBI-CRSP_HSV2SQPUPKJKALSK/2021	Illumina NovaSeq 6000	PAIRED	PCR	VIRAL RNA	Severe acute respiratory syndrome coronavirus 2	Homo sapiens	ILLUMINA	2021-08-11	United States	North America	45	5041.97	5372	0.97308	150770029
SRR15531715	PRJNA715749	AMPLICON	SAMN20860199	SRX11830240	USA/MA-CDCBI-CRSP_HJCZH5QPNCMQ6ESD/2021	Illumina NovaSeq 6000	PAIRED	PCR	VIRAL RNA	Severe acute respiratory syndrome coronavirus 2	Homo sapiens	ILLUMINA	2021-08-12	United States	North America	45	5502.65	6253	0.971642	164545687
SRR15531721	PRJNA715749	AMPLICON	SAMN20859965	SRX11830234	USA/MA-CDCBI-CRSP_UCURE562TAKD47N7/2021	Illumina NovaSeq 6000	PAIRED	PCR	VIRAL RNA	Severe acute respiratory syndrome coronavirus 2	Homo sapiens	ILLUMINA	2021-08-11	United States	North America	47	3653.52	3461	0.970003	109251257
SRR15531730	PRJNA715749	AMPLICON	SAMN20859974	SRX11830225	USA/MA-CDCBI-CRSP_TT4AJXJE7XWVRPY2/2021	Illumina NovaSeq 6000	PAIRED	PCR	VIRAL RNA	Severe acute respiratory syndrome coronavirus 2	Homo sapiens	ILLUMINA	2021-08-11	United States	North America	47	4984.86	5272	0.958232	149062322
SRR15531732	PRJNA715749	AMPLICON	SAMN20859976	SRX11830223	USA/MA-CDCBI-CRSP_TO2M3VJYUM2DFCAM/2021	Illumina NovaSeq 6000	PAIRED	PCR	VIRAL RNA	Severe acute respiratory syndrome coronavirus 2	Homo sapiens	ILLUMINA	2021-08-11	United States	North America	50	4373.34	4412	0.963148	130775988
SRR15531737	PRJNA715749	AMPLICON	SAMN20859981	SRX11830218	USA/MA-CDCBI-CRSP_TD73PONDOPC4LDGW/2021	Illumina NovaSeq 6000	PAIRED	PCR	VIRAL RNA	Severe acute respiratory syndrome coronavirus 2	Homo sapiens	ILLUMINA	2021-08-11	United States	North America	44	3126.87	2800	0.967796	93502708
SRR15531738	PRJNA715749	AMPLICON	SAMN20859982	SRX11830217	USA/MA-CDCBI-CRSP_TALAHKXEJD4Z5RMQ/2021	Illumina NovaSeq 6000	PAIRED	PCR	VIRAL RNA	Severe acute respiratory syndrome coronavirus 2	Homo sapiens	ILLUMINA	2021-08-12	United States	North America	43	5070.8	5463	0.971274	151632232
SRR15531747	PRJNA715749	AMPLICON	SAMN20860207	SRX11830208	USA/MA-CDCBI-CRSP_H6WML6XBLMUBIWOO/2021	Illumina NovaSeq 6000	PAIRED	PCR	VIRAL RNA	Severe acute respiratory syndrome coronavirus 2	Homo sapiens	ILLUMINA	2021-08-11	United States	North America	37	4990.55	5170	0.970939	149232526
SRR15531758	PRJNA715749	AMPLICON	SAMN20860218	SRX11830197	USA/MA-CDCBI-CRSP_GSST2NS6WEVFVWAJ/2021	Illumina NovaSeq 6000	PAIRED	PCR	VIRAL RNA	Severe acute respiratory syndrome coronavirus 2	Homo sapiens	ILLUMINA	2021-08-11	United States	North America	46	4007.94	3728	0.963549	119849493
SRR15531759	PRJNA715749	AMPLICON	SAMN20860219	SRX11830196	USA/MA-CDCBI-CRSP_GSLIGJADVTEBA76P/2021	Illumina NovaSeq 6000	PAIRED	PCR	VIRAL RNA	Severe acute respiratory syndrome coronavirus 2	Homo sapiens	ILLUMINA	2021-08-12	United States	North America	44	4033.55	3859	0.964552	120615160
SRR15531765	PRJNA715749	AMPLICON	SAMN20860225	SRX11830190	USA/MA-CDCBI-CRSP_GKVV3UCHCFJ2AZIM/2021	Illumina NovaSeq 6000	PAIRED	PCR	VIRAL RNA	Severe acute respiratory syndrome coronavirus 2	Homo sapiens	ILLUMINA	2021-08-11	United States	North America	50	4412.52	4436	0.970672	131947437
SRR15531770	PRJNA715749	AMPLICON	SAMN20860230	SRX11830185	USA/MA-CDCBI-CRSP_GC47TXXS6SYZHRKD/2021	Illumina NovaSeq 6000	PAIRED	PCR	VIRAL RNA	Severe acute respiratory syndrome coronavirus 2	Homo sapiens	ILLUMINA	2021-08-11	United States	North America	46	4439.01	4330	0.968431	132739740
SRR15531777	PRJNA715749	AMPLICON	SAMN20860237	SRX11830178	USA/MA-CDCBI-CRSP_FHVTWKKW4Y5XFQDB/2021	Illumina NovaSeq 6000	PAIRED	PCR	VIRAL RNA	Severe acute respiratory syndrome coronavirus 2	Homo sapiens	ILLUMINA	2021-08-12	United States	North America	42	3971.45	3931	0.963081	118758213
SRR15531782	PRJNA715749	AMPLICON	SAMN20860242	SRX11830173	USA/MA-CDCBI-CRSP_F53LGN2L7IW7QQ36/2021	Illumina NovaSeq 6000	PAIRED	PCR	VIRAL RNA	Severe acute respiratory syndrome coronavirus 2	Homo sapiens	ILLUMINA	2021-08-12	United States	North America	77	3604.35	2793	0.935726	107780819
SRR15531789	PRJNA715749	AMPLICON	SAMN20860249	SRX11830166	USA/MA-CDCBI-CRSP_EP6QKGR5RAZEGATP/2021	Illumina NovaSeq 6000	PAIRED	PCR	VIRAL RNA	Severe acute respiratory syndrome coronavirus 2	Homo sapiens	ILLUMINA	2021-08-12	United States	North America	46	4612.16	5042	0.964351	137917450
SRR15531791	PRJNA715749	AMPLICON	SAMN20860251	SRX11830164	USA/MA-CDCBI-CRSP_ELYBE6IOVWKOZBRB/2021	Illumina NovaSeq 6000	PAIRED	PCR	VIRAL RNA	Severe acute respiratory syndrome coronavirus 2	Homo sapiens	ILLUMINA	2021-08-11	United States	North America	51	4501.66	4566	0.963348	134613152
SRR15531794	PRJNA715749	AMPLICON	SAMN20860254	SRX11830161	USA/MA-CDCBI-CRSP_EGCV4WDIMRS6ZR5G/2021	Illumina NovaSeq 6000	PAIRED	PCR	VIRAL RNA	Severe acute respiratory syndrome coronavirus 2	Homo sapiens	ILLUMINA	2021-08-11	United States	North America	49	5251.12	6251	0.974551	157024337
SRR15531798	PRJNA715749	AMPLICON	SAMN20860258	SRX11830157	USA/MA-CDCBI-CRSP_E5SO7N3H7PCBIIEE/2021	Illumina NovaSeq 6000	PAIRED	PCR	VIRAL RNA	Severe acute respiratory syndrome coronavirus 2	Homo sapiens	ILLUMINA	2021-08-12	United States	North America	43	5695.29	6699	0.971809	170306139
SRR15531806	PRJNA715749	AMPLICON	SAMN20860266	SRX11830149	USA/MA-CDCBI-CRSP_DREBVJLGQAYG2VCH/2021	Illumina NovaSeq 6000	PAIRED	PCR	VIRAL RNA	Severe acute respiratory syndrome coronavirus 2	Homo sapiens	ILLUMINA	2021-08-12	United States	North America	44	4083.43	3979	0.97221	122106905
SRR15531807	PRJNA715749	AMPLICON	SAMN20860267	SRX11830148	USA/MA-CDCBI-CRSP_DRCHQEGP4PZRBRHU/2021	Illumina NovaSeq 6000	PAIRED	PCR	VIRAL RNA	Severe acute respiratory syndrome coronavirus 2	Homo sapiens	ILLUMINA	2021-08-12	United States	North America	49	3982.45	3888	0.962144	119087107
SRR15531810	PRJNA715749	AMPLICON	SAMN20860270	SRX11830145	USA/MA-CDCBI-CRSP_DQAORXYFAM2UHG6Q/2021	Illumina NovaSeq 6000	PAIRED	PCR	VIRAL RNA	Severe acute respiratory syndrome coronavirus 2	Homo sapiens	ILLUMINA	2021-08-11	United States	North America	43	5443.41	6640	0.957061	162774201
SRR15531813	PRJNA715749	AMPLICON	SAMN20860273	SRX11830142	USA/MA-CDCBI-CRSP_DLZYB66HAL2PIQNQ/2021	Illumina NovaSeq 6000	PAIRED	PCR	VIRAL RNA	Severe acute respiratory syndrome coronavirus 2	Homo sapiens	ILLUMINA	2021-08-12	United States	North America	51	3910.51	3729	0.964351	116935989
SRR15531814	PRJNA715749	AMPLICON	SAMN20860274	SRX11830141	USA/MA-CDCBI-CRSP_DLXBDXFUZ7OHN7EN/2021	Illumina NovaSeq 6000	PAIRED	PCR	VIRAL RNA	Severe acute respiratory syndrome coronavirus 2	Homo sapiens	ILLUMINA	2021-08-12	United States	North America	47	4179.78	4122	0.967629	124988033
SRR15531817	PRJNA715749	AMPLICON	SAMN20860277	SRX11830138	USA/MA-CDCBI-CRSP_DE7JMZX5CN2KVKLQ/2021	Illumina NovaSeq 6000	PAIRED	PCR	VIRAL RNA	Severe acute respiratory syndrome coronavirus 2	Homo sapiens	ILLUMINA	2021-08-12	United States	North America	43	5294.8	5963	0.968297	158330325
SRR15531822	PRJNA715749	AMPLICON	SAMN20860282	SRX11830133	USA/MA-CDCBI-CRSP_CZ6X2BQC6ZJLM63Q/2021	Illumina NovaSeq 6000	PAIRED	PCR	VIRAL RNA	Severe acute respiratory syndrome coronavirus 2	Homo sapiens	ILLUMINA	2021-08-12	United States	North America	46	3451.24	3245	0.957095	103202486
SRR15531831	PRJNA715749	AMPLICON	SAMN20860291	SRX11830124	USA/MA-CDCBI-CRSP_CK5GY6D7VQWA3BHU/2021	Illumina NovaSeq 6000	PAIRED	PCR	VIRAL RNA	Severe acute respiratory syndrome coronavirus 2	Homo sapiens	ILLUMINA	2021-08-11	United States	North America	43	5066.54	5337	0.972143	151504746
SRR15531836	PRJNA715749	AMPLICON	SAMN20860296	SRX11830119	USA/MA-CDCBI-CRSP_C6CQOGTRVZE7I3DV/2021	Illumina NovaSeq 6000	PAIRED	PCR	VIRAL RNA	Severe acute respiratory syndrome coronavirus 2	Homo sapiens	ILLUMINA	2021-08-12	United States	North America	48	3930.73	3816	0.968833	117540744
SRR15531844	PRJNA715749	AMPLICON	SAMN20859691	SRX11830111	USA/VT-CDCBI-CRSP_X52RVKFBRPYK6M53/2021	Illumina NovaSeq 6000	PAIRED	PCR	VIRAL RNA	Severe acute respiratory syndrome coronavirus 2	Homo sapiens	ILLUMINA	2021-08-11	United States	North America	42	4774.75	4974	0.96191	142779308
SRR15531846	PRJNA715749	AMPLICON	SAMN20859693	SRX11830109	USA/VT-CDCBI-CRSP_W7U37VJQDU64JBQH/2021	Illumina NovaSeq 6000	PAIRED	PCR	VIRAL RNA	Severe acute respiratory syndrome coronavirus 2	Homo sapiens	ILLUMINA	2021-08-11	United States	North America	54	4120.35	3908	0.951978	123210683
SRR15531855	PRJNA715749	AMPLICON	SAMN20859990	SRX11830100	USA/MA-CDCBI-CRSP_SRFBEE5V7335FRGV/2021	Illumina NovaSeq 6000	PAIRED	PCR	VIRAL RNA	Severe acute respiratory syndrome coronavirus 2	Homo sapiens	ILLUMINA	2021-08-12	United States	North America	47	4414.4	4376	0.954118	132003790
SRR15531856	PRJNA715749	AMPLICON	SAMN20859991	SRX11830099	USA/MA-CDCBI-CRSP_SQPLSTYZHEBIBGN7/2021	Illumina NovaSeq 6000	PAIRED	PCR	VIRAL RNA	Severe acute respiratory syndrome coronavirus 2	Homo sapiens	ILLUMINA	2021-08-11	United States	North America	42	4024.49	3975	0.964017	120344298
SRR15531865	PRJNA715749	AMPLICON	SAMN20860000	SRX11830090	USA/MA-CDCBI-CRSP_S4U33LMDVX43YGCA/2021	Illumina NovaSeq 6000	PAIRED	PCR	VIRAL RNA	Severe acute respiratory syndrome coronavirus 2	Homo sapiens	ILLUMINA	2021-08-12	United States	North America	42	3991.79	3935	0.963248	119366426
SRR15531866	PRJNA715749	AMPLICON	SAMN20860001	SRX11830089	USA/MA-CDCBI-CRSP_S34LHENSGRSHXEIB/2021	Illumina NovaSeq 6000	PAIRED	PCR	VIRAL RNA	Severe acute respiratory syndrome coronavirus 2	Homo sapiens	ILLUMINA	2021-08-12	United States	North America	42	4434.13	4419	0.958934	132593904
SRR15531869	PRJNA715749	AMPLICON	SAMN20860004	SRX11830086	USA/MA-CDCBI-CRSP_S2BJCQFAXP7VMNEF/2021	Illumina NovaSeq 6000	PAIRED	PCR	VIRAL RNA	Severe acute respiratory syndrome coronavirus 2	Homo sapiens	ILLUMINA	2021-08-11	United States	North America	48	4198.91	4075	0.967963	125560034
SRR15531874	PRJNA715749	AMPLICON	SAMN20860009	SRX11830081	USA/MA-CDCBI-CRSP_RSG3R2CD6IA7MXG6/2021	Illumina NovaSeq 6000	PAIRED	PCR	VIRAL RNA	Severe acute respiratory syndrome coronavirus 2	Homo sapiens	ILLUMINA	2021-08-11	United States	North America	43	3343.99	3086	0.947463	99995327
SRR15531875	PRJNA715749	AMPLICON	SAMN20860010	SRX11830080	USA/MA-CDCBI-CRSP_RPZP3HFLC6ADO664/2021	Illumina NovaSeq 6000	PAIRED	PCR	VIRAL RNA	Severe acute respiratory syndrome coronavirus 2	Homo sapiens	ILLUMINA	2021-08-11	United States	North America	43	4497.74	4576	0.974016	134495808
SRR15531877	PRJNA715749	AMPLICON	SAMN20860012	SRX11830078	USA/MA-CDCBI-CRSP_RNKCQHKGEOEQAWGS/2021	Illumina NovaSeq 6000	PAIRED	PCR	VIRAL RNA	Severe acute respiratory syndrome coronavirus 2	Homo sapiens	ILLUMINA	2021-08-11	United States	North America	47	3740.88	3536	0.967863	111863651
SRR15531887	PRJNA715749	AMPLICON	SAMN20859710	SRX11830068	USA/VT-CDCBI-CRSP_OJPSH5XKA3VPHQVT/2021	Illumina NovaSeq 6000	PAIRED	PCR	VIRAL RNA	Severe acute respiratory syndrome coronavirus 2	Homo sapiens	ILLUMINA	2021-08-11	United States	North America	47	5024.31	5427	0.96405	150241903
SRR15531889	PRJNA715749	AMPLICON	SAMN20859712	SRX11830066	USA/VT-CDCBI-CRSP_MU4UTIEH6P55RJIP/2021	Illumina NovaSeq 6000	PAIRED	PCR	VIRAL RNA	Severe acute respiratory syndrome coronavirus 2	Homo sapiens	ILLUMINA	2021-08-11	United States	North America	46	3718.45	3530	0.960338	111192723
SRR15531891	PRJNA715749	AMPLICON	SAMN20859714	SRX11830064	USA/VT-CDCBI-CRSP_LZLXQYN4PE6EKFAA/2021	Illumina NovaSeq 6000	PAIRED	PCR	VIRAL RNA	Severe acute respiratory syndrome coronavirus 2	Homo sapiens	ILLUMINA	2021-08-11	United States	North America	41	5082.54	5467	0.97221	151983112
SRR15531903	PRJNA715749	AMPLICON	SAMN20860014	SRX11830052	USA/MA-CDCBI-CRSP_RLWQ4ILB632JBN7B/2021	Illumina NovaSeq 6000	PAIRED	PCR	VIRAL RNA	Severe acute respiratory syndrome coronavirus 2	Homo sapiens	ILLUMINA	2021-08-12	United States	North America	45	3280.74	3019	0.953985	98104079
SRR15531905	PRJNA715749	AMPLICON	SAMN20860016	SRX11830050	USA/MA-CDCBI-CRSP_RJC7W6H7TSYZ2AJR/2021	Illumina NovaSeq 6000	PAIRED	PCR	VIRAL RNA	Severe acute respiratory syndrome coronavirus 2	Homo sapiens	ILLUMINA	2021-08-11	United States	North America	43	4226.76	4129	0.958967	126392741
SRR15531906	PRJNA715749	AMPLICON	SAMN20860017	SRX11830049	USA/MA-CDCBI-CRSP_RI6AZLYPGWN2AGRB/2021	Illumina NovaSeq 6000	PAIRED	PCR	VIRAL RNA	Severe acute respiratory syndrome coronavirus 2	Homo sapiens	ILLUMINA	2021-08-11	United States	North America	47	4652.09	5010	0.955021	139111565
SRR15531908	PRJNA715749	AMPLICON	SAMN20860019	SRX11830047	USA/MA-CDCBI-CRSP_RD55M7YAN7OCQ5GA/2021	Illumina NovaSeq 6000	PAIRED	PCR	VIRAL RNA	Severe acute respiratory syndrome coronavirus 2	Homo sapiens	ILLUMINA	2021-08-11	United States	North America	43	3679.89	3414	0.966592	110039731
SRR15531912	PRJNA715749	AMPLICON	SAMN20860023	SRX11830043	USA/MA-CDCBI-CRSP_R6O7ZOAJERZ4LWT6/2021	Illumina NovaSeq 6000	PAIRED	PCR	VIRAL RNA	Severe acute respiratory syndrome coronavirus 2	Homo sapiens	ILLUMINA	2021-08-11	United States	North America	61	4976.5	5849	0.966826	148812215
SRR15531920	PRJNA715749	AMPLICON	SAMN20860031	SRX11830035	USA/MA-CDCBI-CRSP_QLENOUK3PZTDOW6O/2021	Illumina NovaSeq 6000	PAIRED	PCR	VIRAL RNA	Severe acute respiratory syndrome coronavirus 2	Homo sapiens	ILLUMINA	2021-08-11	United States	North America	49	3760.6	3613	0.964753	112453172
SRR15531924	PRJNA715749	AMPLICON	SAMN20860035	SRX11830031	USA/MA-CDCBI-CRSP_QDEZOFMNNHJVQI2F/2021	Illumina NovaSeq 6000	PAIRED	PCR	VIRAL RNA	Severe acute respiratory syndrome coronavirus 2	Homo sapiens	ILLUMINA	2021-08-12	United States	North America	51	4266.95	4294	0.96395	127594551
SRR15531926	PRJNA715749	AMPLICON	SAMN20860037	SRX11830029	USA/MA-CDCBI-CRSP_Q6LU7PPQLDOQX5FQ/2021	Illumina NovaSeq 6000	PAIRED	PCR	VIRAL RNA	Severe acute respiratory syndrome coronavirus 2	Homo sapiens	ILLUMINA	2021-08-11	United States	North America	48	4455.59	4351	0.97231	133235490
SRR15531927	PRJNA715749	AMPLICON	SAMN20860038	SRX11830028	USA/MA-CDCBI-CRSP_Q4RQGXLFZQ73YTOF/2021	Illumina NovaSeq 6000	PAIRED	PCR	VIRAL RNA	Severe acute respiratory syndrome coronavirus 2	Homo sapiens	ILLUMINA	2021-08-11	United States	North America	62	4148.91	4058	0.93295	124064860
SRR15531928	PRJNA715749	AMPLICON	SAMN20860039	SRX11830027	USA/MA-CDCBI-CRSP_Q434JFFU76R4O7V5/2021	Illumina NovaSeq 6000	PAIRED	PCR	VIRAL RNA	Severe acute respiratory syndrome coronavirus 2	Homo sapiens	ILLUMINA	2021-08-12	United States	North America	46	3848.5	3674	0.957663	115081612
SRR15531930	PRJNA715749	AMPLICON	SAMN20860041	SRX11830025	USA/MA-CDCBI-CRSP_PZYI7VSEYOXORFEQ/2021	Illumina NovaSeq 6000	PAIRED	PCR	VIRAL RNA	Severe acute respiratory syndrome coronavirus 2	Homo sapiens	ILLUMINA	2021-08-11	United States	North America	38	4106.79	3964	0.957998	122805378
SRR15531935	PRJNA715749	AMPLICON	SAMN20860046	SRX11830020	USA/MA-CDCBI-CRSP_PV6LC4QCCG3MAKHQ/2021	Illumina NovaSeq 6000	PAIRED	PCR	VIRAL RNA	Severe acute respiratory syndrome coronavirus 2	Homo sapiens	ILLUMINA	2021-08-12	United States	North America	41	3394.66	3211	0.958733	101510633
SRR15531944	PRJNA715749	AMPLICON	SAMN20859803	SRX11830516	USA/RI-CDCBI-RIDOH_BKOZEB3O7WTJ64KD/2021	Illumina NovaSeq 6000	PAIRED	PCR	VIRAL RNA	Severe acute respiratory syndrome coronavirus 2	Homo sapiens	ILLUMINA	2021-08-06	United States	North America	42	5300.34	5885	0.976624	158496181
SRR15531947	PRJNA715749	AMPLICON	SAMN20859806	SRX11830513	USA/RI-CDCBI-RIDOH_AOGNEHBDZQ5MDYZQ/2021	Illumina NovaSeq 6000	PAIRED	PCR	VIRAL RNA	Severe acute respiratory syndrome coronavirus 2	Homo sapiens	ILLUMINA	2021-08-06	United States	North America	44	5223.17	5604	0.983714	156188351
SRR15531950	PRJNA715749	AMPLICON	SAMN20859809	SRX11830510	USA/RI-CDCBI-RIDOH_7INKECX7BQVAW2QX/2021	Illumina NovaSeq 6000	PAIRED	PCR	VIRAL RNA	Severe acute respiratory syndrome coronavirus 2	Homo sapiens	ILLUMINA	2021-08-06	United States	North America	43	3743.64	3486	0.9692	111946074
SRR15531962	PRJNA715749	AMPLICON	SAMN20859821	SRX11830498	USA/RI-CDCBI-RIDOH_53PJW4TZD3BXUW6O/2021	Illumina NovaSeq 6000	PAIRED	PCR	VIRAL RNA	Severe acute respiratory syndrome coronavirus 2	Homo sapiens	ILLUMINA	2021-08-03	United States	North America	44	3438.93	3213	0.963917	102834395
SRR15531965	PRJNA715749	AMPLICON	SAMN20859824	SRX11830495	USA/RI-CDCBI-RIDOH_3OFSSUZ4PHOHJJWI/2021	Illumina NovaSeq 6000	PAIRED	PCR	VIRAL RNA	Severe acute respiratory syndrome coronavirus 2	Homo sapiens	ILLUMINA	2021-08-02	United States	North America	45	4041.13	3878	0.987928	120842031
SRR15531971	PRJNA715749	AMPLICON	SAMN20859830	SRX11830489	USA/RI-CDCBI-RIDOH_226N7XJ56O53RZMC/2021	Illumina NovaSeq 6000	PAIRED	PCR	VIRAL RNA	Severe acute respiratory syndrome coronavirus 2	Homo sapiens	ILLUMINA	2021-08-03	United States	North America	44	5492.84	6332	0.968598	164252410
SRR15531973	PRJNA715749	AMPLICON	SAMN20859832	SRX11830487	USA/RI-CDCBI-CRSP_SODGRV3DBL2H3HYA/2021	Illumina NovaSeq 6000	PAIRED	PCR	VIRAL RNA	Severe acute respiratory syndrome coronavirus 2	Homo sapiens	ILLUMINA	2021-08-11	United States	North America	50	3730.49	3546	0.960873	111552975
SRR15531974	PRJNA715749	AMPLICON	SAMN20859833	SRX11830486	USA/RI-CDCBI-CRSP_SKPU5FS5SJROWAJ7/2021	Illumina NovaSeq 6000	PAIRED	PCR	VIRAL RNA	Severe acute respiratory syndrome coronavirus 2	Homo sapiens	ILLUMINA	2021-08-12	United States	North America	38	4357.74	4445	0.964318	130309431
SRR15531975	PRJNA715749	AMPLICON	SAMN20859834	SRX11830485	USA/RI-CDCBI-CRSP_P5S3UHKH5OLGPTZM/2021	Illumina NovaSeq 6000	PAIRED	PCR	VIRAL RNA	Severe acute respiratory syndrome coronavirus 2	Homo sapiens	ILLUMINA	2021-08-11	United States	North America	45	4619.96	4573	0.981674	138150662
SRR15531989	PRJNA715749	AMPLICON	SAMN20859848	SRX11830471	USA/ME-CDCBI-CRSP_QJXYDQHADWTYBKM5/2021	Illumina NovaSeq 6000	PAIRED	PCR	VIRAL RNA	Severe acute respiratory syndrome coronavirus 2	Homo sapiens	ILLUMINA	2021-08-11	United States	North America	43	3335.27	3097	0.956259	99734593
SRR15531996	PRJNA715749	AMPLICON	SAMN20859855	SRX11830464	USA/MA-CDCBI-CRSP_ZTSENMTKUGIF7AXR/2021	Illumina NovaSeq 6000	PAIRED	PCR	VIRAL RNA	Severe acute respiratory syndrome coronavirus 2	Homo sapiens	ILLUMINA	2021-08-12	United States	North America	61	3632.24	2959	0.912082	108614927
SRR15531999	PRJNA715749	AMPLICON	SAMN20859858	SRX11830461	USA/MA-CDCBI-CRSP_ZONCVRCKTVJRVKIY/2021	Illumina NovaSeq 6000	PAIRED	PCR	VIRAL RNA	Severe acute respiratory syndrome coronavirus 2	Homo sapiens	ILLUMINA	2021-08-12	United States	North America	43	4851.71	5550	0.956125	145080568
SRR15532000	PRJNA715749	AMPLICON	SAMN20859859	SRX11830460	USA/MA-CDCBI-CRSP_ZNUVFL3BWXUIYTQH/2021	Illumina NovaSeq 6000	PAIRED	PCR	VIRAL RNA	Severe acute respiratory syndrome coronavirus 2	Homo sapiens	ILLUMINA	2021-08-11	United States	North America	42	3656.3	3461	0.956091	109334196
SRR15532005	PRJNA715749	AMPLICON	SAMN20859864	SRX11830455	USA/MA-CDCBI-CRSP_ZJNIUIUH6PUVRRSP/2021	Illumina NovaSeq 6000	PAIRED	PCR	VIRAL RNA	Severe acute respiratory syndrome coronavirus 2	Homo sapiens	ILLUMINA	2021-08-11	United States	North America	42	4727.22	4887	0.971207	141358081
SRR15532010	PRJNA715749	AMPLICON	SAMN20860133	SRX11830450	USA/MA-CDCBI-CRSP_LBT2AWZVHFJIP455/2021	Illumina NovaSeq 6000	PAIRED	PCR	VIRAL RNA	Severe acute respiratory syndrome coronavirus 2	Homo sapiens	ILLUMINA	2021-08-11	United States	North America	45	4147.73	4075	0.967796	124029646
SRR15532011	PRJNA715749	AMPLICON	SAMN20860134	SRX11830449	USA/MA-CDCBI-CRSP_LAXKXIFFPTSEVUDS/2021	Illumina NovaSeq 6000	PAIRED	PCR	VIRAL RNA	Severe acute respiratory syndrome coronavirus 2	Homo sapiens	ILLUMINA	2021-08-10	United States	North America	45	3754.01	3663	0.970872	112256212
SRR15532016	PRJNA715749	AMPLICON	SAMN20860139	SRX11830444	USA/MA-CDCBI-CRSP_KYEYXVQCO33HNGX7/2021	Illumina NovaSeq 6000	PAIRED	PCR	VIRAL RNA	Severe acute respiratory syndrome coronavirus 2	Homo sapiens	ILLUMINA	2021-08-12	United States	North America	60	3878.74	3499	0.939304	115985828
SRR15532017	PRJNA715749	AMPLICON	SAMN20860140	SRX11830443	USA/MA-CDCBI-CRSP_KY5MXFEU2XK235AO/2021	Illumina NovaSeq 6000	PAIRED	PCR	VIRAL RNA	Severe acute respiratory syndrome coronavirus 2	Homo sapiens	ILLUMINA	2021-08-12	United States	North America	50	5091.68	5921	0.95783	152256634
SRR15532028	PRJNA715749	AMPLICON	SAMN20860151	SRX11830432	USA/MA-CDCBI-CRSP_KDZHCOY7O5N32NWA/2021	Illumina NovaSeq 6000	PAIRED	PCR	VIRAL RNA	Severe acute respiratory syndrome coronavirus 2	Homo sapiens	ILLUMINA	2021-08-12	United States	North America	45	4108.24	4124	0.956994	122848741
SRR15532039	PRJNA715749	AMPLICON	SAMN20859874	SRX11830421	USA/MA-CDCBI-CRSP_YWTOSLGDH2Z7FYNE/2021	Illumina NovaSeq 6000	PAIRED	PCR	VIRAL RNA	Severe acute respiratory syndrome coronavirus 2	Homo sapiens	ILLUMINA	2021-08-12	United States	North America	49	4944.93	5180	0.970003	147868230
SRR15532043	PRJNA715749	AMPLICON	SAMN20859878	SRX11830417	USA/MA-CDCBI-CRSP_YLIM6R3WXEW3XNHV/2021	Illumina NovaSeq 6000	PAIRED	PCR	VIRAL RNA	Severe acute respiratory syndrome coronavirus 2	Homo sapiens	ILLUMINA	2021-08-11	United States	North America	44	3293.11	3010	0.962913	98473788
SRR15532046	PRJNA715749	AMPLICON	SAMN20859881	SRX11830414	USA/MA-CDCBI-CRSP_YEHDYPKCONUZNHOT/2021	Illumina NovaSeq 6000	PAIRED	PCR	VIRAL RNA	Severe acute respiratory syndrome coronavirus 2	Homo sapiens	ILLUMINA	2021-08-12	United States	North America	44	3550.1	3360	0.960405	106158582
SRR15532050	PRJNA715749	AMPLICON	SAMN20859885	SRX11830410	USA/MA-CDCBI-CRSP_XUPPRXUIU255KGJA/2021	Illumina NovaSeq 6000	PAIRED	PCR	VIRAL RNA	Severe acute respiratory syndrome coronavirus 2	Homo sapiens	ILLUMINA	2021-08-12	United States	North America	47	4743.87	4902	0.97211	141855945
SRR15532060	PRJNA715749	AMPLICON	SAMN20860399	SRX11830400	USA/MA-CDCBI-CRSP_4F7GAVKE4OXEKWYH/2021	Illumina NovaSeq 6000	PAIRED	PCR	VIRAL RNA	Severe acute respiratory syndrome coronavirus 2	Homo sapiens	ILLUMINA	2021-08-12	United States	North America	61	4184.84	4046	0.950908	125139157
SRR15532064	PRJNA715749	AMPLICON	SAMN20860403	SRX11830396	USA/MA-CDCBI-CRSP_46XYIJGJ6OAVINNA/2021	Illumina NovaSeq 6000	PAIRED	PCR	VIRAL RNA	Severe acute respiratory syndrome coronavirus 2	Homo sapiens	ILLUMINA	2021-08-11	United States	North America	47	3619.35	3379	0.963148	108229478
SRR15532071	PRJNA715749	AMPLICON	SAMN20860410	SRX11830389	USA/MA-CDCBI-CRSP_3OXONPNGUASFFT3I/2021	Illumina NovaSeq 6000	PAIRED	PCR	VIRAL RNA	Severe acute respiratory syndrome coronavirus 2	Homo sapiens	ILLUMINA	2021-08-12	United States	North America	43	4209.07	4234	0.96696	125863693
SRR15532074	PRJNA715749	AMPLICON	SAMN20860413	SRX11830386	USA/MA-CDCBI-CRSP_3MV23URTQCTHFF6J/2021	Illumina NovaSeq 6000	PAIRED	PCR	VIRAL RNA	Severe acute respiratory syndrome coronavirus 2	Homo sapiens	ILLUMINA	2021-08-11	United States	North America	44	4403.12	4465	0.962713	131666355
SRR15532078	PRJNA715749	AMPLICON	SAMN20860417	SRX11830382	USA/MA-CDCBI-CRSP_3EGBWUB7ZZWVXN3G/2021	Illumina NovaSeq 6000	PAIRED	PCR	VIRAL RNA	Severe acute respiratory syndrome coronavirus 2	Homo sapiens	ILLUMINA	2021-08-11	United States	North America	46	4738.58	4898	0.955657	141697647
SRR15532085	PRJNA715749	AMPLICON	SAMN20859896	SRX11830375	USA/MA-CDCBI-CRSP_XCIKBCLFJGGPAFJA/2021	Illumina NovaSeq 6000	PAIRED	PCR	VIRAL RNA	Severe acute respiratory syndrome coronavirus 2	Homo sapiens	ILLUMINA	2021-08-11	United States	North America	43	3998.29	3875	0.953182	119560718
SRR15532099	PRJNA715749	AMPLICON	SAMN20859910	SRX11830361	USA/MA-CDCBI-CRSP_WMSKU2RMWAD6COBB/2021	Illumina NovaSeq 6000	PAIRED	PCR	VIRAL RNA	Severe acute respiratory syndrome coronavirus 2	Homo sapiens	ILLUMINA	2021-08-11	United States	North America	46	4110.49	3918	0.970404	122915968
SRR15532107	PRJNA715749	AMPLICON	SAMN20860422	SRX11830353	USA/MA-CDCBI-CRSP_2XVLXGAXY7K5OW7Q/2021	Illumina NovaSeq 6000	PAIRED	PCR	VIRAL RNA	Severe acute respiratory syndrome coronavirus 2	Homo sapiens	ILLUMINA	2021-08-11	United States	North America	57	2906.78	2079	0.929305	86921512
SRR15532109	PRJNA715749	AMPLICON	SAMN20860424	SRX11830351	USA/MA-CDCBI-CRSP_2XM4GYN3YCQHE4OA/2021	Illumina NovaSeq 6000	PAIRED	PCR	VIRAL RNA	Severe acute respiratory syndrome coronavirus 2	Homo sapiens	ILLUMINA	2021-08-11	United States	North America	44	4920.32	5247	0.977527	147132452
SRR15532115	PRJNA715749	AMPLICON	SAMN20860430	SRX11830345	USA/MA-CDCBI-CRSP_2P5UHGG6UUXRBOMS/2021	Illumina NovaSeq 6000	PAIRED	PCR	VIRAL RNA	Severe acute respiratory syndrome coronavirus 2	Homo sapiens	ILLUMINA	2021-08-12	United States	North America	46	4699.07	4728	0.95977	140516281
SRR15532118	PRJNA715749	AMPLICON	SAMN20860433	SRX11830342	USA/MA-CDCBI-CRSP_2K3RXE4CCRZNK3PA/2021	Illumina NovaSeq 6000	PAIRED	PCR	VIRAL RNA	Severe acute respiratory syndrome coronavirus 2	Homo sapiens	ILLUMINA	2021-08-11	United States	North America	44	4690.73	4762	0.964218	140266771
SRR15532121	PRJNA715749	AMPLICON	SAMN20860436	SRX11830339	USA/MA-CDCBI-CRSP_2BST55HFRTJEPLMA/2021	Illumina NovaSeq 6000	PAIRED	PCR	VIRAL RNA	Severe acute respiratory syndrome coronavirus 2	Homo sapiens	ILLUMINA	2021-08-11	United States	North America	41	4091.71	3957	0.962345	122354480
SRR15532130	PRJNA715749	AMPLICON	SAMN20859917	SRX11830330	USA/MA-CDCBI-CRSP_WIH5RXB3H6DCH6H6/2021	Illumina NovaSeq 6000	PAIRED	PCR	VIRAL RNA	Severe acute respiratory syndrome coronavirus 2	Homo sapiens	ILLUMINA	2021-08-11	United States	North America	46	4833	5106	0.972377	144521320
SRR15532142	PRJNA715749	AMPLICON	SAMN20859929	SRX11830318	USA/MA-CDCBI-CRSP_VTKLFZT3CEJ4ELDS/2021	Illumina NovaSeq 6000	PAIRED	PCR	VIRAL RNA	Severe acute respiratory syndrome coronavirus 2	Homo sapiens	ILLUMINA	2021-08-11	United States	North America	36	4349.56	4290	0.973949	130064805
SRR15532144	PRJNA715749	AMPLICON	SAMN20859931	SRX11830316	USA/MA-CDCBI-CRSP_VRJVNSGT54LVKFSO/2021	Illumina NovaSeq 6000	PAIRED	PCR	VIRAL RNA	Severe acute respiratory syndrome coronavirus 2	Homo sapiens	ILLUMINA	2021-08-11	United States	North America	43	4540.06	4526	0.96696	135761465
SRR15532147	PRJNA715749	AMPLICON	SAMN20859934	SRX11830313	USA/MA-CDCBI-CRSP_VNABBRYGH4XJY4A2/2021	Illumina NovaSeq 6000	PAIRED	PCR	VIRAL RNA	Severe acute respiratory syndrome coronavirus 2	Homo sapiens	ILLUMINA	2021-08-11	United States	North America	44	5095.14	5540	0.956493	152359945
SRR15532148	PRJNA715749	AMPLICON	SAMN20859935	SRX11830312	USA/MA-CDCBI-CRSP_VMC54LB3LZR26YWT/2021	Illumina NovaSeq 6000	PAIRED	PCR	VIRAL RNA	Severe acute respiratory syndrome coronavirus 2	Homo sapiens	ILLUMINA	2021-08-11	United States	North America	47	3659.34	3508	0.959703	109425242
SRR15532152	PRJNA715749	AMPLICON	SAMN20859939	SRX11830308	USA/MA-CDCBI-CRSP_VKBSNGV5KENG6T7M/2021	Illumina NovaSeq 6000	PAIRED	PCR	VIRAL RNA	Severe acute respiratory syndrome coronavirus 2	Homo sapiens	ILLUMINA	2021-08-12	United States	North America	43	5010.17	5297	0.972177	149819237
SRR15532156	PRJNA715749	AMPLICON	SAMN20860159	SRX11830304	USA/MA-CDCBI-CRSP_JCZALLQFKGGRLKMW/2021	Illumina NovaSeq 6000	PAIRED	PCR	VIRAL RNA	Severe acute respiratory syndrome coronavirus 2	Homo sapiens	ILLUMINA	2021-08-11	United States	North America	46	3019.67	2755	0.969568	90297177
SRR15532158	PRJNA715749	AMPLICON	SAMN20860161	SRX11830302	USA/MA-CDCBI-CRSP_JA2DQRZMOFY4YTLV/2021	Illumina NovaSeq 6000	PAIRED	PCR	VIRAL RNA	Severe acute respiratory syndrome coronavirus 2	Homo sapiens	ILLUMINA	2021-08-11	United States	North America	48	4980.22	5509	0.958031	148923391
SRR15532162	PRJNA715749	AMPLICON	SAMN20860165	SRX11830298	USA/MA-CDCBI-CRSP_IYT6JQPHYQQB43EW/2021	Illumina NovaSeq 6000	PAIRED	PCR	VIRAL RNA	Severe acute respiratory syndrome coronavirus 2	Homo sapiens	ILLUMINA	2021-08-12	United States	North America	46	5367.21	6106	0.966592	160495712
SRR15532170	PRJNA715749	AMPLICON	SAMN20860173	SRX11830290	USA/MA-CDCBI-CRSP_IPPBFARPKEAVBBK7/2021	Illumina NovaSeq 6000	PAIRED	PCR	VIRAL RNA	Severe acute respiratory syndrome coronavirus 2	Homo sapiens	ILLUMINA	2021-08-11	United States	North America	46	3951.54	3735	0.974651	118162826
SRR15532171	PRJNA715749	AMPLICON	SAMN20860174	SRX11830289	USA/MA-CDCBI-CRSP_IMNU7KGAQY3MZ6HH/2021	Illumina NovaSeq 6000	PAIRED	PCR	VIRAL RNA	Severe acute respiratory syndrome coronavirus 2	Homo sapiens	ILLUMINA	2021-08-12	United States	North America	48	4464.86	4405	0.972143	133512825
SRR15532172	PRJNA715749	AMPLICON	SAMN20860175	SRX11830288	USA/MA-CDCBI-CRSP_IISTOYTCWUCVQCM2/2021	Illumina NovaSeq 6000	PAIRED	PCR	VIRAL RNA	Severe acute respiratory syndrome coronavirus 2	Homo sapiens	ILLUMINA	2021-08-12	United States	North America	83	4030.48	3882	0.941477	120523499
SRR15532176	PRJNA715749	AMPLICON	SAMN20860179	SRX11830284	USA/MA-CDCBI-CRSP_IC46SQKT7BB6HEQA/2021	Illumina NovaSeq 6000	PAIRED	PCR	VIRAL RNA	Severe acute respiratory syndrome coronavirus 2	Homo sapiens	ILLUMINA	2021-08-12	United States	North America	44	5244.19	5900	0.980671	156817040
SRR15532189	PRJNA715749	AMPLICON	SAMN20860050	SRX11830776	USA/MA-CDCBI-CRSP_PPHFAOSMJZ75ZVAG/2021	Illumina NovaSeq 6000	PAIRED	PCR	VIRAL RNA	Severe acute respiratory syndrome coronavirus 2	Homo sapiens	ILLUMINA	2021-08-11	United States	North America	43	3373.38	3109	0.964117	100874091
SRR15532199	PRJNA715749	AMPLICON	SAMN20860060	SRX11830766	USA/MA-CDCBI-CRSP_P35IYBUIFL76K3BU/2021	Illumina NovaSeq 6000	PAIRED	PCR	VIRAL RNA	Severe acute respiratory syndrome coronavirus 2	Homo sapiens	ILLUMINA	2021-08-11	United States	North America	42	5032.15	5373	0.963248	150476481
SRR15532201	PRJNA715749	AMPLICON	SAMN20860062	SRX11830764	USA/MA-CDCBI-CRSP_OVROVOHCVN5LS7X2/2021	Illumina NovaSeq 6000	PAIRED	PCR	VIRAL RNA	Severe acute respiratory syndrome coronavirus 2	Homo sapiens	ILLUMINA	2021-08-12	United States	North America	64	4898.73	5657	0.94646	146486721
SRR15532202	PRJNA715749	AMPLICON	SAMN20860063	SRX11830763	USA/MA-CDCBI-CRSP_OVLRSMDLVWBBLGFO/2021	Illumina NovaSeq 6000	PAIRED	PCR	VIRAL RNA	Severe acute respiratory syndrome coronavirus 2	Homo sapiens	ILLUMINA	2021-08-12	United States	North America	72	3926.39	3558	0.942347	117410706
SRR15532204	PRJNA715749	AMPLICON	SAMN20860065	SRX11830761	USA/MA-CDCBI-CRSP_OSZBDTH6NYFAHQWF/2021	Illumina NovaSeq 6000	PAIRED	PCR	VIRAL RNA	Severe acute respiratory syndrome coronavirus 2	Homo sapiens	ILLUMINA	2021-08-12	United States	North America	48	3943.01	3914	0.963783	117907711
SRR15532207	PRJNA715749	AMPLICON	SAMN20860068	SRX11830758	USA/MA-CDCBI-CRSP_ORE2OTHYX4RC3QTH/2021	Illumina NovaSeq 6000	PAIRED	PCR	VIRAL RNA	Severe acute respiratory syndrome coronavirus 2	Homo sapiens	ILLUMINA	2021-08-11	United States	North America	41	4801.09	5071	0.960573	143566912
SRR15532213	PRJNA715749	AMPLICON	SAMN20860074	SRX11830752	USA/MA-CDCBI-CRSP_OD7BL4SZ2CWM3TLI/2021	Illumina NovaSeq 6000	PAIRED	PCR	VIRAL RNA	Severe acute respiratory syndrome coronavirus 2	Homo sapiens	ILLUMINA	2021-08-12	United States	North America	43	3986.85	3931	0.969735	119218917
SRR15532229	PRJNA715749	AMPLICON	SAMN20860090	SRX11830736	USA/MA-CDCBI-CRSP_NJOAFP34JGGBRTJP/2021	Illumina NovaSeq 6000	PAIRED	PCR	VIRAL RNA	Severe acute respiratory syndrome coronavirus 2	Homo sapiens	ILLUMINA	2021-08-12	United States	North America	46	4768.94	4949	0.970471	142605580
SRR15532242	PRJNA715749	AMPLICON	SAMN20860103	SRX11830723	USA/MA-CDCBI-CRSP_MY2WGVQWMEXWR6HZ/2021	Illumina NovaSeq 6000	PAIRED	PCR	VIRAL RNA	Severe acute respiratory syndrome coronavirus 2	Homo sapiens	ILLUMINA	2021-08-12	United States	North America	43	4083.16	3925	0.959001	122098662
SRR15532244	PRJNA715749	AMPLICON	SAMN20860105	SRX11830721	USA/MA-CDCBI-CRSP_MV5EO3SFA62ZHWLW/2021	Illumina NovaSeq 6000	PAIRED	PCR	VIRAL RNA	Severe acute respiratory syndrome coronavirus 2	Homo sapiens	ILLUMINA	2021-08-12	United States	North America	48	5346.38	6217	0.971408	159872674
SRR15532247	PRJNA715749	AMPLICON	SAMN20860108	SRX11830718	USA/MA-CDCBI-CRSP_MRLTSHOTFAPXL4LR/2021	Illumina NovaSeq 6000	PAIRED	PCR	VIRAL RNA	Severe acute respiratory syndrome coronavirus 2	Homo sapiens	ILLUMINA	2021-08-11	United States	North America	45	5279.17	5826	0.968431	157863089
SRR15532249	PRJNA715749	AMPLICON	SAMN20860110	SRX11830716	USA/MA-CDCBI-CRSP_MPQBPHIAFVAL62RY/2021	Illumina NovaSeq 6000	PAIRED	PCR	VIRAL RNA	Severe acute respiratory syndrome coronavirus 2	Homo sapiens	ILLUMINA	2021-08-11	United States	North America	54	5418.9	6473	0.957429	162041482
SRR15532253	PRJNA715749	AMPLICON	SAMN20860114	SRX11830712	USA/MA-CDCBI-CRSP_MJSYLDTT5RE2NH3E/2021	Illumina NovaSeq 6000	PAIRED	PCR	VIRAL RNA	Severe acute respiratory syndrome coronavirus 2	Homo sapiens	ILLUMINA	2021-08-11	United States	North America	48	3965.22	3796	0.962378	118571872
SRR15532257	PRJNA715749	AMPLICON	SAMN20860118	SRX11830708	USA/MA-CDCBI-CRSP_MCGYX6DFX6CSYHXY/2021	Illumina NovaSeq 6000	PAIRED	PCR	VIRAL RNA	Severe acute respiratory syndrome coronavirus 2	Homo sapiens	ILLUMINA	2021-08-12	United States	North America	42	4106.63	4102	0.959971	122800658
SRR15532281	PRJNA715749	AMPLICON	SAMN20860310	SRX11830684	USA/MA-CDCBI-CRSP_BIXAX2ZUBJJICW4K/2021	Illumina NovaSeq 6000	PAIRED	PCR	VIRAL RNA	Severe acute respiratory syndrome coronavirus 2	Homo sapiens	ILLUMINA	2021-08-11	United States	North America	43	4463.35	4399	0.971307	133467619
SRR15532284	PRJNA715749	AMPLICON	SAMN20860313	SRX11830681	USA/MA-CDCBI-CRSP_BIB63RMS7PX3IVEG/2021	Illumina NovaSeq 6000	PAIRED	PCR	VIRAL RNA	Severe acute respiratory syndrome coronavirus 2	Homo sapiens	ILLUMINA	2021-08-12	United States	North America	44	4992.06	5420	0.964318	149277454
SRR15532285	PRJNA715749	AMPLICON	SAMN20860314	SRX11830680	USA/MA-CDCBI-CRSP_BDQRKUSDKVZURKOK/2021	Illumina NovaSeq 6000	PAIRED	PCR	VIRAL RNA	Severe acute respiratory syndrome coronavirus 2	Homo sapiens	ILLUMINA	2021-08-11	United States	North America	46	4932.04	5151	0.972478	147482707
SRR15532289	PRJNA715749	AMPLICON	SAMN20860318	SRX11830676	USA/MA-CDCBI-CRSP_BAEB7B4HIFNZYAO7/2021	Illumina NovaSeq 6000	PAIRED	PCR	VIRAL RNA	Severe acute respiratory syndrome coronavirus 2	Homo sapiens	ILLUMINA	2021-08-11	United States	North America	46	4683.64	4908	0.966659	140054806
SRR15532290	PRJNA715749	AMPLICON	SAMN20860319	SRX11830675	USA/MA-CDCBI-CRSP_B5WB2YXY5SAB7PZS/2021	Illumina NovaSeq 6000	PAIRED	PCR	VIRAL RNA	Severe acute respiratory syndrome coronavirus 2	Homo sapiens	ILLUMINA	2021-08-11	United States	North America	43	4100.24	4028	0.970839	122609562
SRR15532305	PRJNA715749	AMPLICON	SAMN20860331	SRX11830660	USA/MA-CDCBI-CRSP_AHBP37GFJIZLCSEV/2021	Illumina NovaSeq 6000	PAIRED	PCR	VIRAL RNA	Severe acute respiratory syndrome coronavirus 2	Homo sapiens	ILLUMINA	2021-08-12	United States	North America	59	5270.67	6587	0.965656	157608924
SRR15532312	PRJNA715749	AMPLICON	SAMN20860338	SRX11830653	USA/MA-CDCBI-CRSP_A3PE3PAD64DPFLFB/2021	Illumina NovaSeq 6000	PAIRED	PCR	VIRAL RNA	Severe acute respiratory syndrome coronavirus 2	Homo sapiens	ILLUMINA	2021-08-12	United States	North America	46	4699.78	5001	0.960573	140537406
SRR15532314	PRJNA715749	AMPLICON	SAMN20860340	SRX11830651	USA/MA-CDCBI-CRSP_A2WNBKBLUBYQ4MYH/2021	Illumina NovaSeq 6000	PAIRED	PCR	VIRAL RNA	Severe acute respiratory syndrome coronavirus 2	Homo sapiens	ILLUMINA	2021-08-12	United States	North America	40	4465.92	4421	0.975822	133544545
SRR15532318	PRJNA715749	AMPLICON	SAMN20860344	SRX11830647	USA/MA-CDCBI-CRSP_7XVGSX6TBX652DZL/2021	Illumina NovaSeq 6000	PAIRED	PCR	VIRAL RNA	Severe acute respiratory syndrome coronavirus 2	Homo sapiens	ILLUMINA	2021-08-12	United States	North America	45	4444	4488	0.960171	132888996
SRR15532332	PRJNA715749	AMPLICON	SAMN20859734	SRX11830633	USA/VT-CDCBI-CRSP_2U2MZNTUXDG7P2XP/2021	Illumina NovaSeq 6000	PAIRED	PCR	VIRAL RNA	Severe acute respiratory syndrome coronavirus 2	Homo sapiens	ILLUMINA	2021-08-11	United States	North America	62	4765.75	5171	0.955021	142510245
SRR15532335	PRJNA715749	AMPLICON	SAMN20859737	SRX11830630	USA/RI-CDCBI-RIDOH_ZX622NLKZHFX4WB4/2021	Illumina NovaSeq 6000	PAIRED	PCR	VIRAL RNA	Severe acute respiratory syndrome coronavirus 2	Homo sapiens	ILLUMINA	2021-08-03	United States	North America	42	3763.55	3591	0.963683	112541401
SRR15532337	PRJNA715749	AMPLICON	SAMN20859739	SRX11830628	USA/RI-CDCBI-RIDOH_ZM6GUJMKHAORM4EJ/2021	Illumina NovaSeq 6000	PAIRED	PCR	VIRAL RNA	Severe acute respiratory syndrome coronavirus 2	Homo sapiens	ILLUMINA	2021-08-04	United States	North America	45	3942.19	3695	0.976123	117883178
SRR15532339	PRJNA715749	AMPLICON	SAMN20859741	SRX11830626	USA/RI-CDCBI-RIDOH_YIEJUB4EZ2K4ZYWN/2021	Illumina NovaSeq 6000	PAIRED	PCR	VIRAL RNA	Severe acute respiratory syndrome coronavirus 2	Homo sapiens	ILLUMINA	2021-08-05	United States	North America	48	3748.01	3573	0.971775	112076762
SRR15532340	PRJNA715749	AMPLICON	SAMN20859742	SRX11830625	USA/RI-CDCBI-RIDOH_YFTN7ETPJWFQW6GM/2021	Illumina NovaSeq 6000	PAIRED	PCR	VIRAL RNA	Severe acute respiratory syndrome coronavirus 2	Homo sapiens	ILLUMINA	2021-08-02	United States	North America	47	5638.5	6786	0.970137	168607964
SRR15532341	PRJNA715749	AMPLICON	SAMN20859743	SRX11830624	USA/RI-CDCBI-RIDOH_X6AADIAXBWRVHCJC/2021	Illumina NovaSeq 6000	PAIRED	PCR	VIRAL RNA	Severe acute respiratory syndrome coronavirus 2	Homo sapiens	ILLUMINA	2021-08-06	United States	North America	44	5762.72	6397	0.98144	172322673
SRR15532344	PRJNA715749	AMPLICON	SAMN20859746	SRX11830621	USA/RI-CDCBI-RIDOH_UYPQMW2HLJX2XG2M/2021	Illumina NovaSeq 6000	PAIRED	PCR	VIRAL RNA	Severe acute respiratory syndrome coronavirus 2	Homo sapiens	ILLUMINA	2021-08-06	United States	North America	49	2727.47	2472	0.954586	81559597
SRR15532349	PRJNA715749	AMPLICON	SAMN20860351	SRX11830616	USA/MA-CDCBI-CRSP_7HI53G33WVBLOUFC/2021	Illumina NovaSeq 6000	PAIRED	PCR	VIRAL RNA	Severe acute respiratory syndrome coronavirus 2	Homo sapiens	ILLUMINA	2021-08-11	United States	North America	73	4376.18	4508	0.958934	130860878
SRR15532353	PRJNA715749	AMPLICON	SAMN20860355	SRX11830612	USA/MA-CDCBI-CRSP_7D4QXZEQJUTZKAOD/2021	Illumina NovaSeq 6000	PAIRED	PCR	VIRAL RNA	Severe acute respiratory syndrome coronavirus 2	Homo sapiens	ILLUMINA	2021-08-12	United States	North America	48	5258.88	6160	0.969033	157256381
SRR15532354	PRJNA715749	AMPLICON	SAMN20860356	SRX11830611	USA/MA-CDCBI-CRSP_7APF5AUW3IJHZK4Y/2021	Illumina NovaSeq 6000	PAIRED	PCR	VIRAL RNA	Severe acute respiratory syndrome coronavirus 2	Homo sapiens	ILLUMINA	2021-08-11	United States	North America	45	4533.87	4576	0.966793	135576406
SRR15532366	PRJNA715749	AMPLICON	SAMN20860368	SRX11830599	USA/MA-CDCBI-CRSP_6F3FUN2OZK7YIXT5/2021	Illumina NovaSeq 6000	PAIRED	PCR	VIRAL RNA	Severe acute respiratory syndrome coronavirus 2	Homo sapiens	ILLUMINA	2021-08-11	United States	North America	44	4028.21	3821	0.955924	120455552
SRR15532368	PRJNA715749	AMPLICON	SAMN20860370	SRX11830597	USA/MA-CDCBI-CRSP_6DMCHMQR52OT346X/2021	Illumina NovaSeq 6000	PAIRED	PCR	VIRAL RNA	Severe acute respiratory syndrome coronavirus 2	Homo sapiens	ILLUMINA	2021-08-11	United States	North America	47	4022.46	3959	0.957028	120283583
SRR15532372	PRJNA715749	AMPLICON	SAMN20859750	SRX11830593	USA/RI-CDCBI-RIDOH_TTB2XU3R6X36PC5M/2021	Illumina NovaSeq 6000	PAIRED	PCR	VIRAL RNA	Severe acute respiratory syndrome coronavirus 2	Homo sapiens	ILLUMINA	2021-08-06	United States	North America	44	4999.43	5188	0.974852	149498083
SRR15532378	PRJNA715749	AMPLICON	SAMN20859756	SRX11830587	USA/RI-CDCBI-RIDOH_QMXZY2B7XTODFEJX/2021	Illumina NovaSeq 6000	PAIRED	PCR	VIRAL RNA	Severe acute respiratory syndrome coronavirus 2	Homo sapiens	ILLUMINA	2021-08-04	United States	North America	40	4613.48	4677	0.974618	137956991
SRR15532388	PRJNA715749	AMPLICON	SAMN20859766	SRX11830577	USA/RI-CDCBI-RIDOH_NMVJO44BUWIYL5XR/2021	Illumina NovaSeq 6000	PAIRED	PCR	VIRAL RNA	Severe acute respiratory syndrome coronavirus 2	Homo sapiens	ILLUMINA	2021-08-06	United States	North America	45	4116.61	3963	0.967997	123099030
SRR15532394	PRJNA715749	AMPLICON	SAMN20859772	SRX11830571	USA/RI-CDCBI-RIDOH_KYD2F4LWDXNAWEAE/2021	Illumina NovaSeq 6000	PAIRED	PCR	VIRAL RNA	Severe acute respiratory syndrome coronavirus 2	Homo sapiens	ILLUMINA	2021-07-30	United States	North America	57	5257.75	6014	0.972912	157222644
SRR15532400	PRJNA715749	AMPLICON	SAMN20860378	SRX11830565	USA/MA-CDCBI-CRSP_5WBLYSMCRTGAMSF6/2021	Illumina NovaSeq 6000	PAIRED	PCR	VIRAL RNA	Severe acute respiratory syndrome coronavirus 2	Homo sapiens	ILLUMINA	2021-08-11	United States	North America	40	3114.94	2893	0.957697	93146100
SRR15532407	PRJNA715749	AMPLICON	SAMN20860385	SRX11830558	USA/MA-CDCBI-CRSP_5DTRL7RM64WCBNGY/2021	Illumina NovaSeq 6000	PAIRED	PCR	VIRAL RNA	Severe acute respiratory syndrome coronavirus 2	Homo sapiens	ILLUMINA	2021-08-11	United States	North America	43	5333.89	5921	0.965321	159499349
SRR15532409	PRJNA715749	AMPLICON	SAMN20860387	SRX11830556	USA/MA-CDCBI-CRSP_57QRT25ZMZOXESH6/2021	Illumina NovaSeq 6000	PAIRED	PCR	VIRAL RNA	Severe acute respiratory syndrome coronavirus 2	Homo sapiens	ILLUMINA	2021-08-12	United States	North America	42	3269.36	3013	0.965622	97763786
SRR15532412	PRJNA715749	AMPLICON	SAMN20860390	SRX11830553	USA/MA-CDCBI-CRSP_52ZXBGBS4S5NACLE/2021	Illumina NovaSeq 6000	PAIRED	PCR	VIRAL RNA	Severe acute respiratory syndrome coronavirus 2	Homo sapiens	ILLUMINA	2021-08-12	United States	North America	44	3717.98	3546	0.959235	111178781
SRR15532416	PRJNA715749	AMPLICON	SAMN20860394	SRX11830549	USA/MA-CDCBI-CRSP_4JLBTXH2WOA27PQE/2021	Illumina NovaSeq 6000	PAIRED	PCR	VIRAL RNA	Severe acute respiratory syndrome coronavirus 2	Homo sapiens	ILLUMINA	2021-08-11	United States	North America	53	4931.03	5217	0.965555	147452662
SRR15532421	PRJNA715749	AMPLICON	SAMN20859775	SRX11830544	USA/RI-CDCBI-RIDOH_KEZO4P5IODJPBPW4/2021	Illumina NovaSeq 6000	PAIRED	PCR	VIRAL RNA	Severe acute respiratory syndrome coronavirus 2	Homo sapiens	ILLUMINA	2021-07-30	United States	North America	45	3972.83	3868	0.964853	118799449
SRR15532424	PRJNA715749	AMPLICON	SAMN20859778	SRX11830541	USA/RI-CDCBI-RIDOH_J3DV27CWNPONKFOO/2021	Illumina NovaSeq 6000	PAIRED	PCR	VIRAL RNA	Severe acute respiratory syndrome coronavirus 2	Homo sapiens	ILLUMINA	2021-08-06	United States	North America	43	3672.26	3475	0.966592	109811691
SRR15532432	PRJNA715749	AMPLICON	SAMN20859786	SRX11830533	USA/RI-CDCBI-RIDOH_H5HPH7LZ5UK5FTCX/2021	Illumina NovaSeq 6000	PAIRED	PCR	VIRAL RNA	Severe acute respiratory syndrome coronavirus 2	Homo sapiens	ILLUMINA	2021-08-02	United States	North America	44	4129.66	4069	0.963315	123489269
SRR15532435	PRJNA715749	AMPLICON	SAMN20859789	SRX11830530	USA/RI-CDCBI-RIDOH_GNDIFMB7BN2M6JLT/2021	Illumina NovaSeq 6000	PAIRED	PCR	VIRAL RNA	Severe acute respiratory syndrome coronavirus 2	Homo sapiens	ILLUMINA	2021-08-05	United States	North America	34	2862.86	2565	0.972444	85608108
SRR15532436	PRJNA715749	AMPLICON	SAMN20859790	SRX11830529	USA/RI-CDCBI-RIDOH_GMDRP5XGXYT6B6W5/2021	Illumina NovaSeq 6000	PAIRED	PCR	VIRAL RNA	Severe acute respiratory syndrome coronavirus 2	Homo sapiens	ILLUMINA	2021-08-03	United States	North America	43	4310.32	4217	0.971207	128891382
SRR15532439	PRJNA715749	AMPLICON	SAMN20859793	SRX11830526	USA/RI-CDCBI-RIDOH_GCESYZQM7GRAVHJS/2021	Illumina NovaSeq 6000	PAIRED	PCR	VIRAL RNA	Severe acute respiratory syndrome coronavirus 2	Homo sapiens	ILLUMINA	2021-08-06	United States	North America	40	4503.56	4526	0.973715	134669964
SRR15532440	PRJNA715749	AMPLICON	SAMN20859794	SRX11830525	USA/RI-CDCBI-RIDOH_FSMX6OVWVQOP35SQ/2021	Illumina NovaSeq 6000	PAIRED	PCR	VIRAL RNA	Severe acute respiratory syndrome coronavirus 2	Homo sapiens	ILLUMINA	2021-08-06	United States	North America	43	4296.09	4155	0.967428	128465882
SRR15532441	PRJNA715749	AMPLICON	SAMN20859795	SRX11830524	USA/RI-CDCBI-RIDOH_FDCJOYPV3UUSBJH6/2021	Illumina NovaSeq 6000	PAIRED	PCR	VIRAL RNA	Severe acute respiratory syndrome coronavirus 2	Homo sapiens	ILLUMINA	2021-07-31	United States	North America	60	4692.43	5142	0.953316	140317845
SRR15540963	PRJNA731152	AMPLICON	SAMN20877831	SRX11839253	SARS-CoV-2/Human/USA/WA-CDC-FG-074780/2021	Illumina NovaSeq 6000	PAIRED	RT-PCR	VIRAL RNA	Severe acute respiratory syndrome coronavirus 2	Homo sapiens	ILLUMINA	2021-08-08	United States	North America	48	6029.21	7999	0.935826	180291359
SRR15540968	PRJNA731152	AMPLICON	SAMN20877836	SRX11839248	SARS-CoV-2/Human/USA/WA-CDC-FG-074769/2021	Illumina NovaSeq 6000	PAIRED	RT-PCR	VIRAL RNA	Severe acute respiratory syndrome coronavirus 2	Homo sapiens	ILLUMINA	2021-08-06	United States	North America	48	5959.44	7993	0.950674	178205138
SRR15540969	PRJNA731152	AMPLICON	SAMN20877837	SRX11839247	SARS-CoV-2/Human/USA/WA-CDC-FG-074768/2021	Illumina NovaSeq 6000	PAIRED	RT-PCR	VIRAL RNA	Severe acute respiratory syndrome coronavirus 2	Homo sapiens	ILLUMINA	2021-08-09	United States	North America	43	6036.8	7997	0.944521	180518392
SRR15540972	PRJNA731152	AMPLICON	SAMN20877840	SRX11839244	SARS-CoV-2/Human/USA/WA-CDC-FG-074763/2021	Illumina NovaSeq 6000	PAIRED	RT-PCR	VIRAL RNA	Severe acute respiratory syndrome coronavirus 2	Homo sapiens	ILLUMINA	2021-08-10	United States	North America	49	4071.58	3675	0.976925	121752437
SRR15540978	PRJNA731152	AMPLICON	SAMN20877846	SRX11839238	SARS-CoV-2/Human/USA/WA-CDC-FG-074755/2021	Illumina NovaSeq 6000	PAIRED	RT-PCR	VIRAL RNA	Severe acute respiratory syndrome coronavirus 2	Homo sapiens	ILLUMINA	2021-08-09	United States	North America	47	6037.77	7998	0.944353	180547564
SRR15540980	PRJNA731152	AMPLICON	SAMN20877848	SRX11839236	SARS-CoV-2/Human/USA/WA-CDC-FG-074752/2021	Illumina NovaSeq 6000	PAIRED	RT-PCR	VIRAL RNA	Severe acute respiratory syndrome coronavirus 2	Homo sapiens	ILLUMINA	2021-08-09	United States	North America	49	5783.04	7799	0.959837	172930253
SRR15540981	PRJNA731152	AMPLICON	SAMN20877849	SRX11839235	SARS-CoV-2/Human/USA/WA-CDC-FG-074751/2021	Illumina NovaSeq 6000	PAIRED	RT-PCR	VIRAL RNA	Severe acute respiratory syndrome coronavirus 2	Homo sapiens	ILLUMINA	2021-08-09	United States	North America	46	6086.04	8000	0.939237	181990942
SRR15540982	PRJNA731152	AMPLICON	SAMN20877850	SRX11839234	SARS-CoV-2/Human/USA/WA-CDC-FG-074750/2021	Illumina NovaSeq 6000	PAIRED	RT-PCR	VIRAL RNA	Severe acute respiratory syndrome coronavirus 2	Homo sapiens	ILLUMINA	2021-08-06	United States	North America	47	6024.61	7998	0.951209	180153852
SRR15540983	PRJNA731152	AMPLICON	SAMN20877851	SRX11839233	SARS-CoV-2/Human/USA/WA-CDC-FG-074749/2021	Illumina NovaSeq 6000	PAIRED	RT-PCR	VIRAL RNA	Severe acute respiratory syndrome coronavirus 2	Homo sapiens	ILLUMINA	2021-08-10	United States	North America	44	5884.92	7981	0.947363	175976776
SRR15540985	PRJNA731152	AMPLICON	SAMN20877853	SRX11839231	SARS-CoV-2/Human/USA/WA-CDC-FG-074743/2021	Illumina NovaSeq 6000	PAIRED	RT-PCR	VIRAL RNA	Severe acute respiratory syndrome coronavirus 2	Homo sapiens	ILLUMINA	2021-08-09	United States	North America	49	4935.71	5086	0.9793	147592598
SRR15540988	PRJNA731152	AMPLICON	SAMN20877856	SRX11839228	SARS-CoV-2/Human/USA/WA-CDC-FG-074740/2021	Illumina NovaSeq 6000	PAIRED	RT-PCR	VIRAL RNA	Severe acute respiratory syndrome coronavirus 2	Homo sapiens	ILLUMINA	2021-08-09	United States	North America	44	6043.61	7999	0.939638	180722173
SRR15540993	PRJNA731152	AMPLICON	SAMN20877861	SRX11839223	SARS-CoV-2/Human/USA/WA-CDC-FG-074733/2021	Illumina NovaSeq 6000	PAIRED	RT-PCR	VIRAL RNA	Severe acute respiratory syndrome coronavirus 2	Homo sapiens	ILLUMINA	2021-08-06	United States	North America	48	6078.7	7999	0.946393	181771490
SRR15540996	PRJNA731152	AMPLICON	SAMN20877864	SRX11839220	SARS-CoV-2/Human/USA/WA-CDC-FG-074727/2021	Illumina NovaSeq 6000	PAIRED	RT-PCR	VIRAL RNA	Severe acute respiratory syndrome coronavirus 2	Homo sapiens	ILLUMINA	2021-08-08	United States	North America	48	5891.75	7890	0.95676	176181073
SRR15540998	PRJNA731152	AMPLICON	SAMN20877866	SRX11839218	SARS-CoV-2/Human/USA/WA-CDC-FG-074724/2021	Illumina NovaSeq 6000	PAIRED	RT-PCR	VIRAL RNA	Severe acute respiratory syndrome coronavirus 2	Homo sapiens	ILLUMINA	2021-08-09	United States	North America	47	6021.14	7997	0.93907	180050259
SRR15541000	PRJNA731152	AMPLICON	SAMN20877868	SRX11839216	SARS-CoV-2/Human/USA/WA-CDC-FG-074722/2021	Illumina NovaSeq 6000	PAIRED	RT-PCR	VIRAL RNA	Severe acute respiratory syndrome coronavirus 2	Homo sapiens	ILLUMINA	2021-08-10	United States	North America	49	5881.56	7896	0.955222	175876302
SRR15541006	PRJNA731152	AMPLICON	SAMN20877874	SRX11839210	SARS-CoV-2/Human/USA/WA-CDC-FG-074707/2021	Illumina NovaSeq 6000	PAIRED	RT-PCR	VIRAL RNA	Severe acute respiratory syndrome coronavirus 2	Homo sapiens	ILLUMINA	2021-08-10	United States	North America	48	1758.64	1250	0.954286	52588613
SRR15541007	PRJNA731152	AMPLICON	SAMN20877996	SRX11839209	SARS-CoV-2/Human/USA/AZ-CDC-FG-074705/2021	Illumina NovaSeq 6000	PAIRED	RT-PCR	VIRAL RNA	Severe acute respiratory syndrome coronavirus 2	Homo sapiens	ILLUMINA	2021-08-08	United States	North America	46	5754.31	7741	0.963014	172071183
SRR15541008	PRJNA731152	AMPLICON	SAMN20877875	SRX11839208	SARS-CoV-2/Human/USA/WA-CDC-FG-074704/2021	Illumina NovaSeq 6000	PAIRED	RT-PCR	VIRAL RNA	Severe acute respiratory syndrome coronavirus 2	Homo sapiens	ILLUMINA	2021-08-09	United States	North America	49	4468.19	4465	0.978865	133612341
SRR15541013	PRJNA731152	AMPLICON	SAMN20877880	SRX11839203	SARS-CoV-2/Human/USA/WA-CDC-FG-074698/2021	Illumina NovaSeq 6000	PAIRED	RT-PCR	VIRAL RNA	Severe acute respiratory syndrome coronavirus 2	Homo sapiens	ILLUMINA	2021-08-09	United States	North America	48	6010.4	7995	0.945557	179728875
SRR15541019	PRJNA731152	AMPLICON	SAMN20877886	SRX11839197	SARS-CoV-2/Human/USA/WA-CDC-FG-074687/2021	Illumina NovaSeq 6000	PAIRED	RT-PCR	VIRAL RNA	Severe acute respiratory syndrome coronavirus 2	Homo sapiens	ILLUMINA	2021-08-08	United States	North America	48	5356.04	6111	0.968498	160161809
SRR15541020	PRJNA731152	AMPLICON	SAMN20877887	SRX11839196	SARS-CoV-2/Human/USA/WA-CDC-FG-074686/2021	Illumina NovaSeq 6000	PAIRED	RT-PCR	VIRAL RNA	Severe acute respiratory syndrome coronavirus 2	Homo sapiens	ILLUMINA	2021-08-09	United States	North America	50	3016.43	2444	0.981473	90200210
SRR15541021	PRJNA731152	AMPLICON	SAMN20877888	SRX11839195	SARS-CoV-2/Human/USA/WA-CDC-FG-074685/2021	Illumina NovaSeq 6000	PAIRED	RT-PCR	VIRAL RNA	Severe acute respiratory syndrome coronavirus 2	Homo sapiens	ILLUMINA	2021-08-09	United States	North America	51	4055.08	3585	0.974284	121259127
SRR15541023	PRJNA731152	AMPLICON	SAMN20877890	SRX11839193	SARS-CoV-2/Human/USA/WA-CDC-FG-074683/2021	Illumina NovaSeq 6000	PAIRED	RT-PCR	VIRAL RNA	Severe acute respiratory syndrome coronavirus 2	Homo sapiens	ILLUMINA	2021-08-09	United States	North America	48	5974.81	7985	0.952914	178664705
SRR15541025	PRJNA731152	AMPLICON	SAMN20877892	SRX11839191	SARS-CoV-2/Human/USA/WA-CDC-FG-074680/2021	Illumina NovaSeq 6000	PAIRED	RT-PCR	VIRAL RNA	Severe acute respiratory syndrome coronavirus 2	Homo sapiens	ILLUMINA	2021-08-09	United States	North America	42	6059.58	7999	0.934288	181199519
SRR15541026	PRJNA731152	AMPLICON	SAMN20877893	SRX11839190	SARS-CoV-2/Human/USA/WA-CDC-FG-074677/2021	Illumina NovaSeq 6000	PAIRED	RT-PCR	VIRAL RNA	Severe acute respiratory syndrome coronavirus 2	Homo sapiens	ILLUMINA	2021-08-08	United States	North America	52	6086.17	8000	0.93596	181994647
SRR15541030	PRJNA731152	AMPLICON	SAMN20877896	SRX11839186	SARS-CoV-2/Human/USA/WA-CDC-FG-074672/2021	Illumina NovaSeq 6000	PAIRED	RT-PCR	VIRAL RNA	Severe acute respiratory syndrome coronavirus 2	Homo sapiens	ILLUMINA	2021-08-08	United States	North America	45	4150.49	3795	0.985821	124112132
SRR15541034	PRJNA731152	AMPLICON	SAMN20877899	SRX11839182	SARS-CoV-2/Human/USA/WA-CDC-FG-074666/2021	Illumina NovaSeq 6000	PAIRED	RT-PCR	VIRAL RNA	Severe acute respiratory syndrome coronavirus 2	Homo sapiens	ILLUMINA	2021-08-06	United States	North America	46	2062.13	1478	0.966692	61663965
SRR15541039	PRJNA731152	AMPLICON	SAMN20877901	SRX11839177	SARS-CoV-2/Human/USA/WA-CDC-FG-074658/2021	Illumina NovaSeq 6000	PAIRED	RT-PCR	VIRAL RNA	Severe acute respiratory syndrome coronavirus 2	Homo sapiens	ILLUMINA	2021-08-10	United States	North America	46	5026.67	5380	0.975454	150312381
SRR15541040	PRJNA731152	AMPLICON	SAMN20877902	SRX11839176	SARS-CoV-2/Human/USA/WA-CDC-FG-074655/2021	Illumina NovaSeq 6000	PAIRED	RT-PCR	VIRAL RNA	Severe acute respiratory syndrome coronavirus 2	Homo sapiens	ILLUMINA	2021-08-08	United States	North America	43	1131.41	732	0.935291	33832634
SRR15541045	PRJNA731152	AMPLICON	SAMN20877906	SRX11839171	SARS-CoV-2/Human/USA/WA-CDC-FG-074648/2021	Illumina NovaSeq 6000	PAIRED	RT-PCR	VIRAL RNA	Severe acute respiratory syndrome coronavirus 2	Homo sapiens	ILLUMINA	2021-08-08	United States	North America	51	6018.56	7998	0.9382	179973049
SRR15541049	PRJNA731152	AMPLICON	SAMN20877910	SRX11839167	SARS-CoV-2/Human/USA/WA-CDC-FG-074642/2021	Illumina NovaSeq 6000	PAIRED	RT-PCR	VIRAL RNA	Severe acute respiratory syndrome coronavirus 2	Homo sapiens	ILLUMINA	2021-08-10	United States	North America	44	4573.72	4573	0.968431	136767821
SRR15541050	PRJNA731152	AMPLICON	SAMN20877911	SRX11839166	SARS-CoV-2/Human/USA/WA-CDC-FG-074639/2021	Illumina NovaSeq 6000	PAIRED	RT-PCR	VIRAL RNA	Severe acute respiratory syndrome coronavirus 2	Homo sapiens	ILLUMINA	2021-08-06	United States	North America	42	1225.14	809	0.942313	36635220
SRR15541052	PRJNA731152	AMPLICON	SAMN20877913	SRX11839164	SARS-CoV-2/Human/USA/WA-CDC-FG-074637/2021	Illumina NovaSeq 6000	PAIRED	RT-PCR	VIRAL RNA	Severe acute respiratory syndrome coronavirus 2	Homo sapiens	ILLUMINA	2021-08-09	United States	North America	44	5882.46	7939	0.955055	175903278
SRR15541053	PRJNA731152	AMPLICON	SAMN20877914	SRX11839163	SARS-CoV-2/Human/USA/WA-CDC-FG-074636/2021	Illumina NovaSeq 6000	PAIRED	RT-PCR	VIRAL RNA	Severe acute respiratory syndrome coronavirus 2	Homo sapiens	ILLUMINA	2021-08-06	United States	North America	48	4255.73	3951	0.985085	127259107
SRR15541056	PRJNA731152	AMPLICON	SAMN20877917	SRX11839160	SARS-CoV-2/Human/USA/WA-CDC-FG-074633/2021	Illumina NovaSeq 6000	PAIRED	RT-PCR	VIRAL RNA	Severe acute respiratory syndrome coronavirus 2	Homo sapiens	ILLUMINA	2021-08-09	United States	North America	46	5954.93	7995	0.939705	178070157
SRR15541059	PRJNA731152	AMPLICON	SAMN20877920	SRX11839157	SARS-CoV-2/Human/USA/WA-CDC-FG-074629/2021	Illumina NovaSeq 6000	PAIRED	RT-PCR	VIRAL RNA	Severe acute respiratory syndrome coronavirus 2	Homo sapiens	ILLUMINA	2021-08-09	United States	North America	50	5855.48	7900	0.952078	175096473
SRR15541061	PRJNA731152	AMPLICON	SAMN20877922	SRX11839155	SARS-CoV-2/Human/USA/WA-CDC-FG-074626/2021	Illumina NovaSeq 6000	PAIRED	RT-PCR	VIRAL RNA	Severe acute respiratory syndrome coronavirus 2	Homo sapiens	ILLUMINA	2021-08-09	United States	North America	43	992.046	598	0.912484	29665153
SRR15541063	PRJNA731152	AMPLICON	SAMN20877924	SRX11839153	SARS-CoV-2/Human/USA/WA-CDC-FG-074623/2021	Illumina NovaSeq 6000	PAIRED	RT-PCR	VIRAL RNA	Severe acute respiratory syndrome coronavirus 2	Homo sapiens	ILLUMINA	2021-08-10	United States	North America	43	6042.28	7998	0.936428	180682228
SRR15541064	PRJNA731152	AMPLICON	SAMN20877925	SRX11839152	SARS-CoV-2/Human/USA/WA-CDC-FG-074622/2021	Illumina NovaSeq 6000	PAIRED	RT-PCR	VIRAL RNA	Severe acute respiratory syndrome coronavirus 2	Homo sapiens	ILLUMINA	2021-08-08	United States	North America	52	4401.7	4316	0.986623	131623971
SRR15541066	PRJNA731152	AMPLICON	SAMN20877927	SRX11839150	SARS-CoV-2/Human/USA/WA-CDC-FG-074616/2021	Illumina NovaSeq 6000	PAIRED	RT-PCR	VIRAL RNA	Severe acute respiratory syndrome coronavirus 2	Homo sapiens	ILLUMINA	2021-08-06	United States	North America	47	6078.34	7996	0.947898	181760621
SRR15541069	PRJNA731152	AMPLICON	SAMN20877930	SRX11839147	SARS-CoV-2/Human/USA/WA-CDC-FG-074611/2021	Illumina NovaSeq 6000	PAIRED	RT-PCR	VIRAL RNA	Severe acute respiratory syndrome coronavirus 2	Homo sapiens	ILLUMINA	2021-08-06	United States	North America	48	6060.99	7999	0.945758	181241650
SRR15541071	PRJNA731152	AMPLICON	SAMN20877932	SRX11839145	SARS-CoV-2/Human/USA/WA-CDC-FG-074609/2021	Illumina NovaSeq 6000	PAIRED	RT-PCR	VIRAL RNA	Severe acute respiratory syndrome coronavirus 2	Homo sapiens	ILLUMINA	2021-08-06	United States	North America	45	1668.25	1198	0.955122	49885740
SRR15541075	PRJNA731152	AMPLICON	SAMN20877936	SRX11839141	SARS-CoV-2/Human/USA/WA-CDC-FG-074596/2021	Illumina NovaSeq 6000	PAIRED	RT-PCR	VIRAL RNA	Severe acute respiratory syndrome coronavirus 2	Homo sapiens	ILLUMINA	2021-08-10	United States	North America	46	5973.54	7994	0.942982	178626637
SRR15541076	PRJNA731152	AMPLICON	SAMN20877937	SRX11839140	SARS-CoV-2/Human/USA/WA-CDC-FG-074594/2021	Illumina NovaSeq 6000	PAIRED	RT-PCR	VIRAL RNA	Severe acute respiratory syndrome coronavirus 2	Homo sapiens	ILLUMINA	2021-08-10	United States	North America	47	5505.03	7106	0.966291	164616887
SRR15541077	PRJNA731152	AMPLICON	SAMN20877938	SRX11839139	SARS-CoV-2/Human/USA/WA-CDC-FG-074593/2021	Illumina NovaSeq 6000	PAIRED	RT-PCR	VIRAL RNA	Severe acute respiratory syndrome coronavirus 2	Homo sapiens	ILLUMINA	2021-08-09	United States	North America	49	5758.01	7624	0.96171	172181694
SRR15541078	PRJNA731152	AMPLICON	SAMN20877939	SRX11839138	SARS-CoV-2/Human/USA/WA-CDC-FG-074592/2021	Illumina NovaSeq 6000	PAIRED	RT-PCR	VIRAL RNA	Severe acute respiratory syndrome coronavirus 2	Homo sapiens	ILLUMINA	2021-08-09	United States	North America	48	5981.89	7994	0.941411	178876522
SRR15541082	PRJNA731152	AMPLICON	SAMN20877943	SRX11839134	SARS-CoV-2/Human/USA/WA-CDC-FG-074584/2021	Illumina NovaSeq 6000	PAIRED	RT-PCR	VIRAL RNA	Severe acute respiratory syndrome coronavirus 2	Homo sapiens	ILLUMINA	2021-08-09	United States	North America	45	6005.96	7995	0.946059	179596284
SRR15541087	PRJNA731152	AMPLICON	SAMN20877948	SRX11839129	SARS-CoV-2/Human/USA/WA-CDC-FG-074578/2021	Illumina NovaSeq 6000	PAIRED	RT-PCR	VIRAL RNA	Severe acute respiratory syndrome coronavirus 2	Homo sapiens	ILLUMINA	2021-08-08	United States	North America	47	5990.28	7995	0.948801	179127316
SRR15541092	PRJNA731152	AMPLICON	SAMN20877953	SRX11839124	SARS-CoV-2/Human/USA/WA-CDC-FG-074559/2021	Illumina NovaSeq 6000	PAIRED	RT-PCR	VIRAL RNA	Severe acute respiratory syndrome coronavirus 2	Homo sapiens	ILLUMINA	2021-08-09	United States	North America	51	5596.94	7078	0.968364	167365151
SRR15541093	PRJNA731152	AMPLICON	SAMN20877954	SRX11839123	SARS-CoV-2/Human/USA/WA-CDC-FG-074558/2021	Illumina NovaSeq 6000	PAIRED	RT-PCR	VIRAL RNA	Severe acute respiratory syndrome coronavirus 2	Homo sapiens	ILLUMINA	2021-08-09	United States	North America	49	5569.74	7137	0.972478	166552056
SRR15541094	PRJNA731152	AMPLICON	SAMN20877955	SRX11839122	SARS-CoV-2/Human/USA/WA-CDC-FG-074556/2021	Illumina NovaSeq 6000	PAIRED	RT-PCR	VIRAL RNA	Severe acute respiratory syndrome coronavirus 2	Homo sapiens	ILLUMINA	2021-08-10	United States	North America	45	5976.99	7984	0.950607	178729797
SRR15541097	PRJNA731152	AMPLICON	SAMN20877958	SRX11839119	SARS-CoV-2/Human/USA/WA-CDC-FG-074541/2021	Illumina NovaSeq 6000	PAIRED	RT-PCR	VIRAL RNA	Severe acute respiratory syndrome coronavirus 2	Homo sapiens	ILLUMINA	2021-08-10	United States	North America	48	5880.01	7956	0.953516	175829823
SRR15541098	PRJNA731152	AMPLICON	SAMN20877959	SRX11839118	SARS-CoV-2/Human/USA/WA-CDC-FG-074540/2021	Illumina NovaSeq 6000	PAIRED	RT-PCR	VIRAL RNA	Severe acute respiratory syndrome coronavirus 2	Homo sapiens	ILLUMINA	2021-08-08	United States	North America	50	5523.92	6783	0.963883	165181807
SRR15541099	PRJNA731152	AMPLICON	SAMN20877960	SRX11839117	SARS-CoV-2/Human/USA/WA-CDC-FG-074536/2021	Illumina NovaSeq 6000	PAIRED	RT-PCR	VIRAL RNA	Severe acute respiratory syndrome coronavirus 2	Homo sapiens	ILLUMINA	2021-08-08	United States	North America	45	5461.61	6509	0.978129	163318409
SRR15541100	PRJNA731152	AMPLICON	SAMN20877961	SRX11839116	SARS-CoV-2/Human/USA/WA-CDC-FG-074535/2021	Illumina NovaSeq 6000	PAIRED	RT-PCR	VIRAL RNA	Severe acute respiratory syndrome coronavirus 2	Homo sapiens	ILLUMINA	2021-08-09	United States	North America	50	2332.3	1615	0.96793	69742902
SRR15541101	PRJNA731152	AMPLICON	SAMN20877962	SRX11839115	SARS-CoV-2/Human/USA/WA-CDC-FG-074534/2021	Illumina NovaSeq 6000	PAIRED	RT-PCR	VIRAL RNA	Severe acute respiratory syndrome coronavirus 2	Homo sapiens	ILLUMINA	2021-08-08	United States	North America	51	5861.04	7862	0.957061	175262630
SRR15541103	PRJNA731152	AMPLICON	SAMN20877964	SRX11839113	SARS-CoV-2/Human/USA/WA-CDC-FG-074529/2021	Illumina NovaSeq 6000	PAIRED	RT-PCR	VIRAL RNA	Severe acute respiratory syndrome coronavirus 2	Homo sapiens	ILLUMINA	2021-08-10	United States	North America	52	4996.31	4940	0.978698	149404676
SRR15541104	PRJNA731152	AMPLICON	SAMN20877965	SRX11839112	SARS-CoV-2/Human/USA/WA-CDC-FG-074528/2021	Illumina NovaSeq 6000	PAIRED	RT-PCR	VIRAL RNA	Severe acute respiratory syndrome coronavirus 2	Homo sapiens	ILLUMINA	2021-08-09	United States	North America	44	3399.11	2964	0.981741	101643527
SRR15541111	PRJNA731152	AMPLICON	SAMN20877972	SRX11839105	SARS-CoV-2/Human/USA/WA-CDC-FG-074511/2021	Illumina NovaSeq 6000	PAIRED	RT-PCR	VIRAL RNA	Severe acute respiratory syndrome coronavirus 2	Homo sapiens	ILLUMINA	2021-08-10	United States	North America	46	4677.72	4792	0.97843	139877930
SRR15541113	PRJNA731152	AMPLICON	SAMN20877974	SRX11839103	SARS-CoV-2/Human/USA/WA-CDC-FG-074506/2021	Illumina NovaSeq 6000	PAIRED	RT-PCR	VIRAL RNA	Severe acute respiratory syndrome coronavirus 2	Homo sapiens	ILLUMINA	2021-08-09	United States	North America	45	1635.49	1106	0.957697	48906094
SRR15541114	PRJNA731152	AMPLICON	SAMN20877975	SRX11839102	SARS-CoV-2/Human/USA/WA-CDC-FG-074504/2021	Illumina NovaSeq 6000	PAIRED	RT-PCR	VIRAL RNA	Severe acute respiratory syndrome coronavirus 2	Homo sapiens	ILLUMINA	2021-08-08	United States	North America	45	3399.58	2839	0.975721	101657583
SRR15541115	PRJNA731152	AMPLICON	SAMN20877976	SRX11839101	SARS-CoV-2/Human/USA/WA-CDC-FG-074501/2021	Illumina NovaSeq 6000	PAIRED	RT-PCR	VIRAL RNA	Severe acute respiratory syndrome coronavirus 2	Homo sapiens	ILLUMINA	2021-08-10	United States	North America	48	3930.4	3417	0.976925	117530700
SRR15541121	PRJNA731152	AMPLICON	SAMN20877982	SRX11839095	SARS-CoV-2/Human/USA/WA-CDC-FG-074480/2021	Illumina NovaSeq 6000	PAIRED	RT-PCR	VIRAL RNA	Severe acute respiratory syndrome coronavirus 2	Homo sapiens	ILLUMINA	2021-08-08	United States	North America	50	2776.27	2147	0.96997	83018682
SRR15541124	PRJNA731152	AMPLICON	SAMN20877985	SRX11839092	SARS-CoV-2/Human/USA/WA-CDC-FG-074473/2021	Illumina NovaSeq 6000	PAIRED	RT-PCR	VIRAL RNA	Severe acute respiratory syndrome coronavirus 2	Homo sapiens	ILLUMINA	2021-08-08	United States	North America	45	3243.48	2668	0.971642	96989760
SRR15541125	PRJNA731152	AMPLICON	SAMN20877986	SRX11839091	SARS-CoV-2/Human/USA/WA-CDC-FG-074472/2021	Illumina NovaSeq 6000	PAIRED	RT-PCR	VIRAL RNA	Severe acute respiratory syndrome coronavirus 2	Homo sapiens	ILLUMINA	2021-08-10	United States	North America	44	1215.22	669	0.913086	36338596
SRR15541126	PRJNA731152	AMPLICON	SAMN20877987	SRX11839090	SARS-CoV-2/Human/USA/WA-CDC-FG-074469/2021	Illumina NovaSeq 6000	PAIRED	RT-PCR	VIRAL RNA	Severe acute respiratory syndrome coronavirus 2	Homo sapiens	ILLUMINA	2021-08-10	United States	North America	47	3745.38	3250	0.976457	111998052
SRR15541127	PRJNA731152	AMPLICON	SAMN20877988	SRX11839089	SARS-CoV-2/Human/USA/WA-CDC-FG-074466/2021	Illumina NovaSeq 6000	PAIRED	RT-PCR	VIRAL RNA	Severe acute respiratory syndrome coronavirus 2	Homo sapiens	ILLUMINA	2021-08-10	United States	North America	48	4328.25	4043	0.974618	129427679
SRR15541617	PRJNA731149	AMPLICON	SAMN20874716	SRX11840046	SARS-CoV-2/Human/USA/NM-CDC-IBX536582389202/2021	Illumina NovaSeq 6000	PAIRED	RT-PCR	VIRAL RNA	Severe acute respiratory syndrome coronavirus 2	Homo sapiens	ILLUMINA	2021-08-05	United States	North America	49	3701.1	3711	0.942815	110673928
SRR15541632	PRJNA731149	AMPLICON	SAMN20874886	SRX11840031	SARS-CoV-2/Human/USA/KS-CDC-IBX493744519327/2021	Illumina NovaSeq 6000	PAIRED	RT-PCR	VIRAL RNA	Severe acute respiratory syndrome coronavirus 2	Homo sapiens	ILLUMINA	2021-08-05	United States	North America	46	4712.72	5299	0.98562	140924421
SRR15541642	PRJNA731149	AMPLICON	SAMN20874744	SRX11840021	SARS-CoV-2/Human/USA/NJ-CDC-IBX472724989346/2021	Illumina NovaSeq 6000	PAIRED	RT-PCR	VIRAL RNA	Severe acute respiratory syndrome coronavirus 2	Homo sapiens	ILLUMINA	2021-08-07	United States	North America	49	5106.96	6028	0.978296	152713483
SRR15541652	PRJNA731149	AMPLICON	SAMN20874820	SRX11840011	SARS-CoV-2/Human/USA/MN-CDC-IBX459674686541/2021	Illumina NovaSeq 6000	PAIRED	RT-PCR	VIRAL RNA	Severe acute respiratory syndrome coronavirus 2	Homo sapiens	ILLUMINA	2021-08-03	United States	North America	48	4262.96	4476	0.949604	127475244
SRR15541654	PRJNA731149	AMPLICON	SAMN20874883	SRX11840009	SARS-CoV-2/Human/USA/LA-CDC-IBX456600915075/2021	Illumina NovaSeq 6000	PAIRED	RT-PCR	VIRAL RNA	Severe acute respiratory syndrome coronavirus 2	Homo sapiens	ILLUMINA	2021-08-04	United States	North America	50	5199.33	6361	0.968766	155475464
SRR15541655	PRJNA731149	AMPLICON	SAMN20874749	SRX11840008	SARS-CoV-2/Human/USA/NJ-CDC-IBX454520039322/2021	Illumina NovaSeq 6000	PAIRED	RT-PCR	VIRAL RNA	Severe acute respiratory syndrome coronavirus 2	Homo sapiens	ILLUMINA	2021-08-04	United States	North America	45	4665.16	5347	0.960104	139502246
SRR15541664	PRJNA731149	AMPLICON	SAMN20874713	SRX11839999	SARS-CoV-2/Human/USA/NM-CDC-IBX747227357042/2021	Illumina NovaSeq 6000	PAIRED	RT-PCR	VIRAL RNA	Severe acute respiratory syndrome coronavirus 2	Homo sapiens	ILLUMINA	2021-08-04	United States	North America	44	4360.43	4866	0.943651	130390060
SRR15541665	PRJNA731149	AMPLICON	SAMN20874645	SRX11839998	SARS-CoV-2/Human/USA/WY-CDC-IBX746746815958/2021	Illumina NovaSeq 6000	PAIRED	RT-PCR	VIRAL RNA	Severe acute respiratory syndrome coronavirus 2	Homo sapiens	ILLUMINA	2021-08-03	United States	North America	40	3851.88	3788	0.92586	115182751
SRR15541667	PRJNA731149	AMPLICON	SAMN20874687	SRX11839996	SARS-CoV-2/Human/USA/SC-CDC-IBX740249768911/2021	Illumina NovaSeq 6000	PAIRED	RT-PCR	VIRAL RNA	Severe acute respiratory syndrome coronavirus 2	Homo sapiens	ILLUMINA	2021-08-05	United States	North America	46	5865.62	6581	0.995753	175399550
SRR15541670	PRJNA731149	AMPLICON	SAMN20874884	SRX11839993	SARS-CoV-2/Human/USA/KY-CDC-IBX725821751178/2021	Illumina NovaSeq 6000	PAIRED	RT-PCR	VIRAL RNA	Severe acute respiratory syndrome coronavirus 2	Homo sapiens	ILLUMINA	2021-08-03	United States	North America	55	5879.81	6674	0.984349	175824096
SRR15541687	PRJNA731149	AMPLICON	SAMN20874896	SRX11839976	SARS-CoV-2/Human/USA/ID-CDC-IBX686686158552/2021	Illumina NovaSeq 6000	PAIRED	RT-PCR	VIRAL RNA	Severe acute respiratory syndrome coronavirus 2	Homo sapiens	ILLUMINA	2021-08-03	United States	North America	38	2880.1	2253	0.91128	86123740
SRR15541691	PRJNA731149	AMPLICON	SAMN20874648	SRX11839944	SARS-CoV-2/Human/USA/WY-CDC-IBX659473160603/2021	Illumina NovaSeq 6000	PAIRED	RT-PCR	VIRAL RNA	Severe acute respiratory syndrome coronavirus 2	Homo sapiens	ILLUMINA	2021-08-06	United States	North America	40	3878.6	3529	0.934823	115981831
SRR15541692	PRJNA731149	AMPLICON	SAMN20874822	SRX11839971	SARS-CoV-2/Human/USA/MN-CDC-IBX430946931130/2021	Illumina NovaSeq 6000	PAIRED	RT-PCR	VIRAL RNA	Severe acute respiratory syndrome coronavirus 2	Homo sapiens	ILLUMINA	2021-08-03	United States	North America	42	4602.93	5415	0.969702	137641390
SRR15541694	PRJNA731149	AMPLICON	SAMN20874824	SRX11839969	SARS-CoV-2/Human/USA/MN-CDC-IBX430255958729/2021	Illumina NovaSeq 6000	PAIRED	RT-PCR	VIRAL RNA	Severe acute respiratory syndrome coronavirus 2	Homo sapiens	ILLUMINA	2021-08-03	United States	North America	43	4060.17	4199	0.930977	121411186
SRR15541698	PRJNA731149	AMPLICON	SAMN20874955	SRX11839965	SARS-CoV-2/Human/USA/CA-CDC-IBX422087587906/2021	Illumina NovaSeq 6000	PAIRED	RT-PCR	VIRAL RNA	Severe acute respiratory syndrome coronavirus 2	Homo sapiens	ILLUMINA	2021-08-04	United States	North America	46	4306.25	4575	0.960639	128769854
SRR15541705	PRJNA731149	AMPLICON	SAMN20874958	SRX11839958	SARS-CoV-2/Human/USA/CA-CDC-IBX393146187955/2021	Illumina NovaSeq 6000	PAIRED	RT-PCR	VIRAL RNA	Severe acute respiratory syndrome coronavirus 2	Homo sapiens	ILLUMINA	2021-08-04	United States	North America	50	5348.25	6103	0.980537	159928696
SRR15541709	PRJNA731149	AMPLICON	SAMN20874929	SRX11839954	SARS-CoV-2/Human/USA/FL-CDC-IBX391036193745/2021	Illumina NovaSeq 6000	PAIRED	RT-PCR	VIRAL RNA	Severe acute respiratory syndrome coronavirus 2	Homo sapiens	ILLUMINA	2021-08-05	United States	North America	39	3928.55	4013	0.94111	117475478
SRR15541712	PRJNA731149	AMPLICON	SAMN20874828	SRX11839951	SARS-CoV-2/Human/USA/MN-CDC-IBX385230011230/2021	Illumina NovaSeq 6000	PAIRED	RT-PCR	VIRAL RNA	Severe acute respiratory syndrome coronavirus 2	Homo sapiens	ILLUMINA	2021-08-03	United States	North America	56	6365.2	7094	0.983045	190338602
SRR15541713	PRJNA731149	AMPLICON	SAMN20874959	SRX11839950	SARS-CoV-2/Human/USA/CA-CDC-IBX384506900071/2021	Illumina NovaSeq 6000	PAIRED	RT-PCR	VIRAL RNA	Severe acute respiratory syndrome coronavirus 2	Homo sapiens	ILLUMINA	2021-08-04	United States	North America	50	6444.2	7154	0.985888	192700901
SRR15541720	PRJNA731149	AMPLICON	SAMN20874649	SRX11839943	SARS-CoV-2/Human/USA/WY-CDC-IBX654641714896/2021	Illumina NovaSeq 6000	PAIRED	RT-PCR	VIRAL RNA	Severe acute respiratory syndrome coronavirus 2	Homo sapiens	ILLUMINA	2021-08-04	United States	North America	44	4024.55	4298	0.944688	120346101
SRR15541733	PRJNA731149	AMPLICON	SAMN20874715	SRX11839930	SARS-CoV-2/Human/USA/NM-CDC-IBX599080839812/2021	Illumina NovaSeq 6000	PAIRED	RT-PCR	VIRAL RNA	Severe acute respiratory syndrome coronavirus 2	Homo sapiens	ILLUMINA	2021-08-03	United States	North America	41	3797.31	3707	0.937364	113550935
SRR15541737	PRJNA731149	AMPLICON	SAMN20874696	SRX11839926	SARS-CoV-2/Human/USA/OH-CDC-IBX595180039136/2021	Illumina NovaSeq 6000	PAIRED	RT-PCR	VIRAL RNA	Severe acute respiratory syndrome coronavirus 2	Homo sapiens	ILLUMINA	2021-08-04	United States	North America	50	3899.43	3925	0.957429	116604548
SRR15541747	PRJNA731149	AMPLICON	SAMN20874650	SRX11840056	SARS-CoV-2/Human/USA/WY-CDC-IBX568905526530/2021	Illumina NovaSeq 6000	PAIRED	RT-PCR	VIRAL RNA	Severe acute respiratory syndrome coronavirus 2	Homo sapiens	ILLUMINA	2021-08-05	United States	North America	51	4873.13	5596	0.98659	145721088
SRR15541754	PRJNA731149	AMPLICON	SAMN20874964	SRX11839909	SARS-CoV-2/Human/USA/CA-CDC-IBX219835097924/2021	Illumina NovaSeq 6000	PAIRED	RT-PCR	VIRAL RNA	Severe acute respiratory syndrome coronavirus 2	Homo sapiens	ILLUMINA	2021-08-04	United States	North America	48	6066.22	6955	0.985888	181398115
SRR15541765	PRJNA731149	AMPLICON	SAMN20874848	SRX11839898	SARS-CoV-2/Human/USA/MN-CDC-IBX189749904397/2021	Illumina NovaSeq 6000	PAIRED	RT-PCR	VIRAL RNA	Severe acute respiratory syndrome coronavirus 2	Homo sapiens	ILLUMINA	2021-07-31	United States	North America	46	3657.32	3376	0.914256	109364843
SRR15541768	PRJNA731149	AMPLICON	SAMN20874849	SRX11839895	SARS-CoV-2/Human/USA/MN-CDC-IBX179807143043/2021	Illumina NovaSeq 6000	PAIRED	RT-PCR	VIRAL RNA	Severe acute respiratory syndrome coronavirus 2	Homo sapiens	ILLUMINA	2021-08-04	United States	North America	48	6519.81	7291	0.980169	194961746
SRR15541772	PRJNA731149	AMPLICON	SAMN20874655	SRX11839891	SARS-CoV-2/Human/USA/WY-CDC-IBX159992590202/2021	Illumina NovaSeq 6000	PAIRED	RT-PCR	VIRAL RNA	Severe acute respiratory syndrome coronavirus 2	Homo sapiens	ILLUMINA	2021-08-04	United States	North America	49	6034.92	6635	0.985988	180462236
SRR15541775	PRJNA731149	AMPLICON	SAMN20874686	SRX11839888	SARS-CoV-2/Human/USA/SC-CDC-IBX996901775312/2021	Illumina NovaSeq 6000	PAIRED	RT-PCR	VIRAL RNA	Severe acute respiratory syndrome coronavirus 2	Homo sapiens	ILLUMINA	2021-08-06	United States	North America	50	5482.83	6447	0.985888	163953189
SRR15541776	PRJNA731149	AMPLICON	SAMN20874704	SRX11839837	SARS-CoV-2/Human/USA/NY-CDC-IBX153750767209/2021	Illumina NovaSeq 6000	PAIRED	RT-PCR	VIRAL RNA	Severe acute respiratory syndrome coronavirus 2	Homo sapiens	ILLUMINA	2021-08-03	United States	North America	40	3365.27	2812	0.907167	100631805
SRR15541784	PRJNA731149	AMPLICON	SAMN20874732	SRX11839880	SARS-CoV-2/Human/USA/NJ-CDC-IBX974935401002/2021	Illumina NovaSeq 6000	PAIRED	RT-PCR	VIRAL RNA	Severe acute respiratory syndrome coronavirus 2	Homo sapiens	ILLUMINA	2021-08-06	United States	North America	50	6345.38	7394	0.990034	189745757
SRR15541796	PRJNA731149	AMPLICON	SAMN20874773	SRX11839868	SARS-CoV-2/Human/USA/MN-CDC-IBX905923123401/2021	Illumina NovaSeq 6000	PAIRED	RT-PCR	VIRAL RNA	Severe acute respiratory syndrome coronavirus 2	Homo sapiens	ILLUMINA	2021-07-27	United States	North America	44	3728.49	3744	0.949102	111492927
SRR15541835	PRJNA731149	AMPLICON	SAMN20874852	SRX11839829	SARS-CoV-2/Human/USA/MN-CDC-IBX143596299302/2021	Illumina NovaSeq 6000	PAIRED	RT-PCR	VIRAL RNA	Severe acute respiratory syndrome coronavirus 2	Homo sapiens	ILLUMINA	2021-08-03	United States	North America	47	6621.77	7286	0.996622	198010737
SRR15541836	PRJNA731149	AMPLICON	SAMN20874904	SRX11839828	SARS-CoV-2/Human/USA/ID-CDC-IBX141198643447/2021	Illumina NovaSeq 6000	PAIRED	RT-PCR	VIRAL RNA	Severe acute respiratory syndrome coronavirus 2	Homo sapiens	ILLUMINA	2021-08-02	United States	North America	52	5957.41	7005	0.984884	178144566
SRR15541840	PRJNA731149	AMPLICON	SAMN20874727	SRX11839824	SARS-CoV-2/Human/USA/NM-CDC-IBX133641247438/2021	Illumina NovaSeq 6000	PAIRED	RT-PCR	VIRAL RNA	Severe acute respiratory syndrome coronavirus 2	Homo sapiens	ILLUMINA	2021-08-07	United States	North America	45	6256.05	6948	0.986757	187074690
SRR15541842	PRJNA731149	AMPLICON	SAMN20874855	SRX11839822	SARS-CoV-2/Human/USA/MN-CDC-IBX127533909808/2021	Illumina NovaSeq 6000	PAIRED	RT-PCR	VIRAL RNA	Severe acute respiratory syndrome coronavirus 2	Homo sapiens	ILLUMINA	2021-08-02	United States	North America	42	3191.83	2865	0.914089	95445152
SRR15541844	PRJNA731149	AMPLICON	SAMN20874667	SRX11839820	SARS-CoV-2/Human/USA/VA-CDC-IBX125479548957/2021	Illumina NovaSeq 6000	PAIRED	RT-PCR	VIRAL RNA	Severe acute respiratory syndrome coronavirus 2	Homo sapiens	ILLUMINA	2021-08-03	United States	North America	40	4350.85	4823	0.946126	130103574
SRR15541846	PRJNA731149	AMPLICON	SAMN20874668	SRX11839818	SARS-CoV-2/Human/USA/VA-CDC-IBX123214330755/2021	Illumina NovaSeq 6000	PAIRED	RT-PCR	VIRAL RNA	Severe acute respiratory syndrome coronavirus 2	Homo sapiens	ILLUMINA	2021-08-05	United States	North America	37	3646.38	3477	0.919607	109037824
SRR15541859	PRJNA731149	AMPLICON	SAMN20874973	SRX11839805	SARS-CoV-2/Human/USA/AL-CDC-IBX087673232637/2021	Illumina NovaSeq 6000	PAIRED	RT-PCR	VIRAL RNA	Severe acute respiratory syndrome coronavirus 2	Homo sapiens	ILLUMINA	2021-08-02	United States	North America	46	5460.29	6319	0.975019	163279036
SRR15541871	PRJNA731149	AMPLICON	SAMN20874731	SRX11839793	SARS-CoV-2/Human/USA/NM-CDC-IBX038639300856/2021	Illumina NovaSeq 6000	PAIRED	RT-PCR	VIRAL RNA	Severe acute respiratory syndrome coronavirus 2	Homo sapiens	ILLUMINA	2021-08-07	United States	North America	46	5991.31	6857	0.985888	179158246
SRR15541878	PRJNA731149	AMPLICON	SAMN20874683	SRX11839786	SARS-CoV-2/Human/USA/TX-CDC-IBX022185009493/2021	Illumina NovaSeq 6000	PAIRED	RT-PCR	VIRAL RNA	Severe acute respiratory syndrome coronavirus 2	Homo sapiens	ILLUMINA	2021-08-03	United States	North America	52	4245.87	4861	0.939538	126964216
SRR15541895	PRJNA731149	AMPLICON	SAMN20874641	SRX11839768	SARS-CoV-2/Human/USA/WY-CDC-IBX842799248701/2021	Illumina NovaSeq 6000	PAIRED	RT-PCR	VIRAL RNA	Severe acute respiratory syndrome coronavirus 2	Homo sapiens	ILLUMINA	2021-08-03	United States	North America	49	5020.86	6185	0.945089	150138859
SRR15541900	PRJNA731149	AMPLICON	SAMN20874782	SRX11839763	SARS-CoV-2/Human/USA/MN-CDC-IBX821032837064/2021	Illumina NovaSeq 6000	PAIRED	RT-PCR	VIRAL RNA	Severe acute respiratory syndrome coronavirus 2	Homo sapiens	ILLUMINA	2021-08-05	United States	North America	45	4678.3	5240	0.995251	139895344
SRR15541915	PRJNA731149	AMPLICON	SAMN20874919	SRX11840083	SARS-CoV-2/Human/USA/GA-CDC-IBX289075356587/2021	Illumina NovaSeq 6000	PAIRED	RT-PCR	VIRAL RNA	Severe acute respiratory syndrome coronavirus 2	Homo sapiens	ILLUMINA	2021-08-07	United States	North America	34	3576.04	3571	0.901415	106934308
SRR15541918	PRJNA731149	AMPLICON	SAMN20874878	SRX11840080	SARS-CoV-2/Human/USA/MD-CDC-IBX282789191833/2021	Illumina NovaSeq 6000	PAIRED	RT-PCR	VIRAL RNA	Severe acute respiratory syndrome coronavirus 2	Homo sapiens	ILLUMINA	2021-08-07	United States	North America	42	5175.84	6075	0.988864	154773186
SRR15541919	PRJNA731149	AMPLICON	SAMN20874723	SRX11840079	SARS-CoV-2/Human/USA/NM-CDC-IBX282125619020/2021	Illumina NovaSeq 6000	PAIRED	RT-PCR	VIRAL RNA	Severe acute respiratory syndrome coronavirus 2	Homo sapiens	ILLUMINA	2021-08-07	United States	North America	49	6223.83	7120	0.995686	186111166
SRR15541920	PRJNA731149	AMPLICON	SAMN20874700	SRX11840078	SARS-CoV-2/Human/USA/NY-CDC-IBX282025288379/2021	Illumina NovaSeq 6000	PAIRED	RT-PCR	VIRAL RNA	Severe acute respiratory syndrome coronavirus 2	Homo sapiens	ILLUMINA	2021-08-06	United States	North America	43	4721.59	5320	0.974116	141189661
SRR15541925	PRJNA731149	AMPLICON	SAMN20874724	SRX11840073	SARS-CoV-2/Human/USA/NM-CDC-IBX270733584570/2021	Illumina NovaSeq 6000	PAIRED	RT-PCR	VIRAL RNA	Severe acute respiratory syndrome coronavirus 2	Homo sapiens	ILLUMINA	2021-08-06	United States	North America	45	4806.11	5342	0.97211	143717123
SRR15541926	PRJNA731149	AMPLICON	SAMN20874839	SRX11840072	SARS-CoV-2/Human/USA/MN-CDC-IBX268909732984/2021	Illumina NovaSeq 6000	PAIRED	RT-PCR	VIRAL RNA	Severe acute respiratory syndrome coronavirus 2	Homo sapiens	ILLUMINA	2021-07-27	United States	North America	46	5959.91	6772	0.983012	178219170
SRR15541945	PRJNA731149	AMPLICON	SAMN20874665	SRX11840053	SARS-CoV-2/Human/USA/WA-CDC-IBX560482416632/2021	Illumina NovaSeq 6000	PAIRED	RT-PCR	VIRAL RNA	Severe acute respiratory syndrome coronavirus 2	Homo sapiens	ILLUMINA	2021-08-07	United States	North America	43	5858.95	7013	0.980169	175200261
SRR15541950	PRJNA731149	AMPLICON	SAMN20874809	SRX11840048	SARS-CoV-2/Human/USA/MN-CDC-IBX548328553836/2021	Illumina NovaSeq 6000	PAIRED	RT-PCR	VIRAL RNA	Severe acute respiratory syndrome coronavirus 2	Homo sapiens	ILLUMINA	2021-08-03	United States	North America	54	5529.37	6434	0.974384	165344772
SRR15541961	PRJNA731152	AMPLICON	SAMN20874126	SRX11840424	SARS-CoV-2/Human/USA/WA-CDC-FG-071894/2021	Illumina NovaSeq 6000	PAIRED	RT-PCR	VIRAL RNA	Severe acute respiratory syndrome coronavirus 2	Homo sapiens	ILLUMINA	2021-08-03	United States	North America	48	5955.57	7986	0.947999	178089310
SRR15541969	PRJNA731152	AMPLICON	SAMN20882100	SRX11840416	SARS-CoV-2/Human/USA/AL-CDC-FG-071883/2021	Illumina NovaSeq 6000	PAIRED	RT-PCR	VIRAL RNA	Severe acute respiratory syndrome coronavirus 2	Homo sapiens	ILLUMINA	2021-08-06	United States	North America	46	4507.81	4333	0.986791	134797018
SRR15541970	PRJNA731152	AMPLICON	SAMN20874133	SRX11840415	SARS-CoV-2/Human/USA/WA-CDC-FG-071882/2021	Illumina NovaSeq 6000	PAIRED	RT-PCR	VIRAL RNA	Severe acute respiratory syndrome coronavirus 2	Homo sapiens	ILLUMINA	2021-08-03	United States	North America	49	5756.66	7377	0.965121	172141380
SRR15541971	PRJNA731152	AMPLICON	SAMN20874134	SRX11840414	SARS-CoV-2/Human/USA/WA-CDC-FG-071881/2021	Illumina NovaSeq 6000	PAIRED	RT-PCR	VIRAL RNA	Severe acute respiratory syndrome coronavirus 2	Homo sapiens	ILLUMINA	2021-08-03	United States	North America	47	3498.09	3044	0.980169	104603361
SRR15541972	PRJNA731152	AMPLICON	SAMN20882101	SRX11840413	SARS-CoV-2/Human/USA/AL-CDC-FG-071880/2021	Illumina NovaSeq 6000	PAIRED	RT-PCR	VIRAL RNA	Severe acute respiratory syndrome coronavirus 2	Homo sapiens	ILLUMINA	2021-08-06	United States	North America	52	5942.56	7811	0.963816	177700363
SRR15541973	PRJNA731152	AMPLICON	SAMN20882102	SRX11840412	SARS-CoV-2/Human/USA/AL-CDC-FG-071879/2021	Illumina NovaSeq 6000	PAIRED	RT-PCR	VIRAL RNA	Severe acute respiratory syndrome coronavirus 2	Homo sapiens	ILLUMINA	2021-08-06	United States	North America	45	5980.27	7978	0.961475	178828044
SRR15541974	PRJNA731152	AMPLICON	SAMN20874135	SRX11840411	SARS-CoV-2/Human/USA/WA-CDC-FG-071878/2021	Illumina NovaSeq 6000	PAIRED	RT-PCR	VIRAL RNA	Severe acute respiratory syndrome coronavirus 2	Homo sapiens	ILLUMINA	2021-08-03	United States	North America	46	5660.25	7053	0.964418	169258475
SRR15541975	PRJNA731152	AMPLICON	SAMN20882103	SRX11840410	SARS-CoV-2/Human/USA/AL-CDC-FG-071876/2021	Illumina NovaSeq 6000	PAIRED	RT-PCR	VIRAL RNA	Severe acute respiratory syndrome coronavirus 2	Homo sapiens	ILLUMINA	2021-08-04	United States	North America	52	5575.7	6546	0.973682	166730225
SRR15541976	PRJNA731152	AMPLICON	SAMN20874592	SRX11840409	SARS-CoV-2/Human/USA/IL-CDC-FG-071875/2021	Illumina NovaSeq 6000	PAIRED	RT-PCR	VIRAL RNA	Severe acute respiratory syndrome coronavirus 2	Homo sapiens	ILLUMINA	2021-08-05	United States	North America	45	5810.75	7639	0.952246	173758922
SRR15541979	PRJNA731152	AMPLICON	SAMN20875336	SRX11840406	SARS-CoV-2/Human/USA/CA-CDC-FG-071384/2021	Illumina NovaSeq 6000	PAIRED	RT-PCR	VIRAL RNA	Severe acute respiratory syndrome coronavirus 2	Homo sapiens	ILLUMINA	2021-08-10	United States	North America	52	4486.73	4293	0.984249	134166556
SRR15541981	PRJNA731152	AMPLICON	SAMN20875338	SRX11840404	SARS-CoV-2/Human/USA/CA-CDC-FG-071380/2021	Illumina NovaSeq 6000	PAIRED	RT-PCR	VIRAL RNA	Severe acute respiratory syndrome coronavirus 2	Homo sapiens	ILLUMINA	2021-08-09	United States	North America	59	6116.63	7999	0.945223	182905535
SRR15541985	PRJNA731152	AMPLICON	SAMN20875342	SRX11840400	SARS-CoV-2/Human/USA/CA-CDC-FG-071373/2021	Illumina NovaSeq 6000	PAIRED	RT-PCR	VIRAL RNA	Severe acute respiratory syndrome coronavirus 2	Homo sapiens	ILLUMINA	2021-08-10	United States	North America	44	2158.28	1550	0.968966	64538964
SRR15541986	PRJNA731152	AMPLICON	SAMN20875343	SRX11840399	SARS-CoV-2/Human/USA/CA-CDC-FG-071372/2021	Illumina NovaSeq 6000	PAIRED	RT-PCR	VIRAL RNA	Severe acute respiratory syndrome coronavirus 2	Homo sapiens	ILLUMINA	2021-08-10	United States	North America	48	4640.41	4726	0.974384	138762119
SRR15541988	PRJNA731152	AMPLICON	SAMN20875345	SRX11840397	SARS-CoV-2/Human/USA/CA-CDC-FG-071370/2021	Illumina NovaSeq 6000	PAIRED	RT-PCR	VIRAL RNA	Severe acute respiratory syndrome coronavirus 2	Homo sapiens	ILLUMINA	2021-08-10	United States	North America	45	3809.39	3536	0.978999	113912170
SRR15541990	PRJNA731152	AMPLICON	SAMN20875351	SRX11840395	SARS-CoV-2/Human/USA/CA-CDC-FG-071368/2021	Illumina NovaSeq 6000	PAIRED	RT-PCR	VIRAL RNA	Severe acute respiratory syndrome coronavirus 2	Homo sapiens	ILLUMINA	2021-08-10	United States	North America	52	2937.7	2387	0.98542	87846187
SRR15541991	PRJNA731152	AMPLICON	SAMN20875352	SRX11840394	SARS-CoV-2/Human/USA/CA-CDC-FG-071367/2021	Illumina NovaSeq 6000	PAIRED	RT-PCR	VIRAL RNA	Severe acute respiratory syndrome coronavirus 2	Homo sapiens	ILLUMINA	2021-08-10	United States	North America	45	2334.13	1623	0.968063	69797410
SRR15541995	PRJNA731152	AMPLICON	SAMN20875356	SRX11840390	SARS-CoV-2/Human/USA/CA-CDC-FG-071363/2021	Illumina NovaSeq 6000	PAIRED	RT-PCR	VIRAL RNA	Severe acute respiratory syndrome coronavirus 2	Homo sapiens	ILLUMINA	2021-08-09	United States	North America	49	6064.43	7999	0.946761	181344796
SRR15541996	PRJNA731152	AMPLICON	SAMN20875357	SRX11840389	SARS-CoV-2/Human/USA/CA-CDC-FG-071362/2021	Illumina NovaSeq 6000	PAIRED	RT-PCR	VIRAL RNA	Severe acute respiratory syndrome coronavirus 2	Homo sapiens	ILLUMINA	2021-08-10	United States	North America	49	1335.17	758	0.905862	39925460
SRR15541997	PRJNA731152	AMPLICON	SAMN20875358	SRX11840388	SARS-CoV-2/Human/USA/CA-CDC-FG-071361/2021	Illumina NovaSeq 6000	PAIRED	RT-PCR	VIRAL RNA	Severe acute respiratory syndrome coronavirus 2	Homo sapiens	ILLUMINA	2021-08-10	United States	North America	49	4644.89	4505	0.982845	138896196
SRR15541998	PRJNA731152	AMPLICON	SAMN20875359	SRX11840387	SARS-CoV-2/Human/USA/CA-CDC-FG-071360/2021	Illumina NovaSeq 6000	PAIRED	RT-PCR	VIRAL RNA	Severe acute respiratory syndrome coronavirus 2	Homo sapiens	ILLUMINA	2021-08-09	United States	North America	51	6042.25	7996	0.956392	180681270
SRR15541999	PRJNA731152	AMPLICON	SAMN20875360	SRX11840386	SARS-CoV-2/Human/USA/CA-CDC-FG-071359/2021	Illumina NovaSeq 6000	PAIRED	RT-PCR	VIRAL RNA	Severe acute respiratory syndrome coronavirus 2	Homo sapiens	ILLUMINA	2021-08-09	United States	North America	48	5963.19	7993	0.947631	178317167
SRR15542005	PRJNA731152	AMPLICON	SAMN20875366	SRX11840380	SARS-CoV-2/Human/USA/CA-CDC-FG-071352/2021	Illumina NovaSeq 6000	PAIRED	RT-PCR	VIRAL RNA	Severe acute respiratory syndrome coronavirus 2	Homo sapiens	ILLUMINA	2021-08-09	United States	North America	43	6009.59	7999	0.941009	179704737
SRR15542007	PRJNA731152	AMPLICON	SAMN20875368	SRX11840378	SARS-CoV-2/Human/USA/CA-CDC-FG-071350/2021	Illumina NovaSeq 6000	PAIRED	RT-PCR	VIRAL RNA	Severe acute respiratory syndrome coronavirus 2	Homo sapiens	ILLUMINA	2021-08-09	United States	North America	48	5903.02	7970	0.933886	176518038
SRR15542008	PRJNA731152	AMPLICON	SAMN20875369	SRX11840377	SARS-CoV-2/Human/USA/CA-CDC-FG-071347/2021	Illumina NovaSeq 6000	PAIRED	RT-PCR	VIRAL RNA	Severe acute respiratory syndrome coronavirus 2	Homo sapiens	ILLUMINA	2021-08-09	United States	North America	47	6013.76	7988	0.955423	179829506
SRR15542009	PRJNA731152	AMPLICON	SAMN20875947	SRX11840376	SARS-CoV-2/Human/USA/CA-CDC-FG-070669/2021	Illumina NovaSeq 6000	PAIRED	RT-PCR	VIRAL RNA	Severe acute respiratory syndrome coronavirus 2	Homo sapiens	ILLUMINA	2021-08-09	United States	North America	43	6062.88	8000	0.918169	181298283
SRR15542011	PRJNA731152	AMPLICON	SAMN20875949	SRX11840374	SARS-CoV-2/Human/USA/CA-CDC-FG-070667/2021	Illumina NovaSeq 6000	PAIRED	RT-PCR	VIRAL RNA	Severe acute respiratory syndrome coronavirus 2	Homo sapiens	ILLUMINA	2021-08-09	United States	North America	45	5837.16	7900	0.953617	174548686
SRR15542012	PRJNA731152	AMPLICON	SAMN20875950	SRX11840373	SARS-CoV-2/Human/USA/CA-CDC-FG-070666/2021	Illumina NovaSeq 6000	PAIRED	RT-PCR	VIRAL RNA	Severe acute respiratory syndrome coronavirus 2	Homo sapiens	ILLUMINA	2021-08-09	United States	North America	49	4408.91	4239	0.986322	131839502
SRR15542015	PRJNA731152	AMPLICON	SAMN20875953	SRX11840370	SARS-CoV-2/Human/USA/CA-CDC-FG-070663/2021	Illumina NovaSeq 6000	PAIRED	RT-PCR	VIRAL RNA	Severe acute respiratory syndrome coronavirus 2	Homo sapiens	ILLUMINA	2021-08-09	United States	North America	47	5981.44	7991	0.93004	178863053
SRR15542019	PRJNA731152	AMPLICON	SAMN20875957	SRX11840366	SARS-CoV-2/Human/USA/CA-CDC-FG-070659/2021	Illumina NovaSeq 6000	PAIRED	RT-PCR	VIRAL RNA	Severe acute respiratory syndrome coronavirus 2	Homo sapiens	ILLUMINA	2021-08-09	United States	North America	50	5938.11	7991	0.945691	177567409
SRR15542020	PRJNA731152	AMPLICON	SAMN20875958	SRX11840365	SARS-CoV-2/Human/USA/CA-CDC-FG-070658/2021	Illumina NovaSeq 6000	PAIRED	RT-PCR	VIRAL RNA	Severe acute respiratory syndrome coronavirus 2	Homo sapiens	ILLUMINA	2021-08-09	United States	North America	64	731.139	458	0.901548	21863264
SRR15542023	PRJNA731152	AMPLICON	SAMN20875961	SRX11840362	SARS-CoV-2/Human/USA/CA-CDC-FG-070654/2021	Illumina NovaSeq 6000	PAIRED	RT-PCR	VIRAL RNA	Severe acute respiratory syndrome coronavirus 2	Homo sapiens	ILLUMINA	2021-08-09	United States	North America	46	4317.17	4124	0.981708	129096221
SRR15542024	PRJNA731152	AMPLICON	SAMN20875962	SRX11840361	SARS-CoV-2/Human/USA/CA-CDC-FG-070653/2021	Illumina NovaSeq 6000	PAIRED	RT-PCR	VIRAL RNA	Severe acute respiratory syndrome coronavirus 2	Homo sapiens	ILLUMINA	2021-08-09	United States	North America	50	2314.34	1773	0.977996	69205850
SRR15542025	PRJNA731152	AMPLICON	SAMN20875963	SRX11840360	SARS-CoV-2/Human/USA/CA-CDC-FG-070652/2021	Illumina NovaSeq 6000	PAIRED	RT-PCR	VIRAL RNA	Severe acute respiratory syndrome coronavirus 2	Homo sapiens	ILLUMINA	2021-08-09	United States	North America	44	5787.31	7873	0.935257	173057910
SRR15542028	PRJNA731152	AMPLICON	SAMN20875966	SRX11840357	SARS-CoV-2/Human/USA/CA-CDC-FG-070649/2021	Illumina NovaSeq 6000	PAIRED	RT-PCR	VIRAL RNA	Severe acute respiratory syndrome coronavirus 2	Homo sapiens	ILLUMINA	2021-08-09	United States	North America	49	6096.17	8000	0.940976	182293921
SRR15542031	PRJNA731152	AMPLICON	SAMN20875969	SRX11840354	SARS-CoV-2/Human/USA/CA-CDC-FG-070646/2021	Illumina NovaSeq 6000	PAIRED	RT-PCR	VIRAL RNA	Severe acute respiratory syndrome coronavirus 2	Homo sapiens	ILLUMINA	2021-08-09	United States	North America	46	5741.27	7724	0.960205	171681336
SRR15542034	PRJNA731152	AMPLICON	SAMN20875972	SRX11840351	SARS-CoV-2/Human/USA/CA-CDC-FG-070643/2021	Illumina NovaSeq 6000	PAIRED	RT-PCR	VIRAL RNA	Severe acute respiratory syndrome coronavirus 2	Homo sapiens	ILLUMINA	2021-08-09	United States	North America	44	5572.37	7323	0.962847	166630713
SRR15542035	PRJNA731152	AMPLICON	SAMN20875973	SRX11840350	SARS-CoV-2/Human/USA/CA-CDC-FG-070642/2021	Illumina NovaSeq 6000	PAIRED	RT-PCR	VIRAL RNA	Severe acute respiratory syndrome coronavirus 2	Homo sapiens	ILLUMINA	2021-08-09	United States	North America	46	4237.46	3958	0.987827	126712828
SRR15542038	PRJNA731152	AMPLICON	SAMN20875976	SRX11840347	SARS-CoV-2/Human/USA/CA-CDC-FG-070639/2021	Illumina NovaSeq 6000	PAIRED	RT-PCR	VIRAL RNA	Severe acute respiratory syndrome coronavirus 2	Homo sapiens	ILLUMINA	2021-08-09	United States	North America	48	6219.26	8000	0.934823	185974383
SRR15542039	PRJNA731152	AMPLICON	SAMN20875977	SRX11840346	SARS-CoV-2/Human/USA/CA-CDC-FG-070638/2021	Illumina NovaSeq 6000	PAIRED	RT-PCR	VIRAL RNA	Severe acute respiratory syndrome coronavirus 2	Homo sapiens	ILLUMINA	2021-08-08	United States	North America	47	5920.32	7983	0.956827	177035401
SRR15542040	PRJNA731152	AMPLICON	SAMN20875978	SRX11840345	SARS-CoV-2/Human/USA/CA-CDC-FG-070637/2021	Illumina NovaSeq 6000	PAIRED	RT-PCR	VIRAL RNA	Severe acute respiratory syndrome coronavirus 2	Homo sapiens	ILLUMINA	2021-08-09	United States	North America	40	5862.24	7988	0.913119	175298525
SRR15542041	PRJNA731152	AMPLICON	SAMN20875370	SRX11840344	SARS-CoV-2/Human/USA/CA-CDC-FG-071346/2021	Illumina NovaSeq 6000	PAIRED	RT-PCR	VIRAL RNA	Severe acute respiratory syndrome coronavirus 2	Homo sapiens	ILLUMINA	2021-08-10	United States	North America	46	3753.12	3446	0.987125	112229567
SRR15542042	PRJNA731152	AMPLICON	SAMN20875371	SRX11840343	SARS-CoV-2/Human/USA/CA-CDC-FG-071345/2021	Illumina NovaSeq 6000	PAIRED	RT-PCR	VIRAL RNA	Severe acute respiratory syndrome coronavirus 2	Homo sapiens	ILLUMINA	2021-08-10	United States	North America	50	2248.16	1600	0.966358	67226764
SRR15542043	PRJNA731152	AMPLICON	SAMN20875372	SRX11840342	SARS-CoV-2/Human/USA/CA-CDC-FG-071344/2021	Illumina NovaSeq 6000	PAIRED	RT-PCR	VIRAL RNA	Severe acute respiratory syndrome coronavirus 2	Homo sapiens	ILLUMINA	2021-08-09	United States	North America	50	6010.96	7996	0.947597	179745710
SRR15542044	PRJNA731152	AMPLICON	SAMN20875373	SRX11840341	SARS-CoV-2/Human/USA/CA-CDC-FG-071343/2021	Illumina NovaSeq 6000	PAIRED	RT-PCR	VIRAL RNA	Severe acute respiratory syndrome coronavirus 2	Homo sapiens	ILLUMINA	2021-08-10	United States	North America	49	4078.94	3709	0.989867	121972452
SRR15542045	PRJNA731152	AMPLICON	SAMN20875374	SRX11840340	SARS-CoV-2/Human/USA/CA-CDC-FG-071342/2021	Illumina NovaSeq 6000	PAIRED	RT-PCR	VIRAL RNA	Severe acute respiratory syndrome coronavirus 2	Homo sapiens	ILLUMINA	2021-08-10	United States	North America	51	5561.04	7002	0.956392	166291749
SRR15542048	PRJNA731152	AMPLICON	SAMN20875377	SRX11840337	SARS-CoV-2/Human/USA/CA-CDC-FG-071339/2021	Illumina NovaSeq 6000	PAIRED	RT-PCR	VIRAL RNA	Severe acute respiratory syndrome coronavirus 2	Homo sapiens	ILLUMINA	2021-08-09	United States	North America	39	5801.26	7988	0.916831	173475190
SRR15542049	PRJNA731152	AMPLICON	SAMN20875378	SRX11840336	SARS-CoV-2/Human/USA/CA-CDC-FG-071337/2021	Illumina NovaSeq 6000	PAIRED	RT-PCR	VIRAL RNA	Severe acute respiratory syndrome coronavirus 2	Homo sapiens	ILLUMINA	2021-08-10	United States	North America	51	2991.61	2504	0.98047	89458211
SRR15542050	PRJNA731152	AMPLICON	SAMN20875379	SRX11840335	SARS-CoV-2/Human/USA/CA-CDC-FG-071336/2021	Illumina NovaSeq 6000	PAIRED	RT-PCR	VIRAL RNA	Severe acute respiratory syndrome coronavirus 2	Homo sapiens	ILLUMINA	2021-08-09	United States	North America	47	6036.63	7992	0.945357	180513324
SRR15542051	PRJNA731152	AMPLICON	SAMN20875380	SRX11840334	SARS-CoV-2/Human/USA/CA-CDC-FG-071335/2021	Illumina NovaSeq 6000	PAIRED	RT-PCR	VIRAL RNA	Severe acute respiratory syndrome coronavirus 2	Homo sapiens	ILLUMINA	2021-08-10	United States	North America	43	814.726	541	0.906799	24362746
SRR15542054	PRJNA731152	AMPLICON	SAMN20875384	SRX11840331	SARS-CoV-2/Human/USA/CA-CDC-FG-071329/2021	Illumina NovaSeq 6000	PAIRED	RT-PCR	VIRAL RNA	Severe acute respiratory syndrome coronavirus 2	Homo sapiens	ILLUMINA	2021-08-09	United States	North America	42	6073.76	7998	0.950339	181623755
SRR15542055	PRJNA731152	AMPLICON	SAMN20875385	SRX11840330	SARS-CoV-2/Human/USA/CA-CDC-FG-071328/2021	Illumina NovaSeq 6000	PAIRED	RT-PCR	VIRAL RNA	Severe acute respiratory syndrome coronavirus 2	Homo sapiens	ILLUMINA	2021-08-10	United States	North America	49	2511.51	1954	0.959034	75101673
SRR15542056	PRJNA731152	AMPLICON	SAMN20875386	SRX11840329	SARS-CoV-2/Human/USA/CA-CDC-FG-071327/2021	Illumina NovaSeq 6000	PAIRED	RT-PCR	VIRAL RNA	Severe acute respiratory syndrome coronavirus 2	Homo sapiens	ILLUMINA	2021-08-10	United States	North America	45	3812.28	3356	0.976022	113998726
SRR15542057	PRJNA731152	AMPLICON	SAMN20875387	SRX11840328	SARS-CoV-2/Human/USA/CA-CDC-FG-071326/2021	Illumina NovaSeq 6000	PAIRED	RT-PCR	VIRAL RNA	Severe acute respiratory syndrome coronavirus 2	Homo sapiens	ILLUMINA	2021-08-10	United States	North America	47	5087.6	5222	0.982243	152134422
SRR15542058	PRJNA731152	AMPLICON	SAMN20875388	SRX11840327	SARS-CoV-2/Human/USA/CA-CDC-FG-071325/2021	Illumina NovaSeq 6000	PAIRED	RT-PCR	VIRAL RNA	Severe acute respiratory syndrome coronavirus 2	Homo sapiens	ILLUMINA	2021-08-10	United States	North America	46	5621.51	7208	0.961743	168099884
SRR15542059	PRJNA731152	AMPLICON	SAMN20875389	SRX11840326	SARS-CoV-2/Human/USA/CA-CDC-FG-071324/2021	Illumina NovaSeq 6000	PAIRED	RT-PCR	VIRAL RNA	Severe acute respiratory syndrome coronavirus 2	Homo sapiens	ILLUMINA	2021-08-09	United States	North America	49	3116.36	2721	0.986155	93188563
SRR15542060	PRJNA731152	AMPLICON	SAMN20875390	SRX11840325	SARS-CoV-2/Human/USA/CA-CDC-FG-071323/2021	Illumina NovaSeq 6000	PAIRED	RT-PCR	VIRAL RNA	Severe acute respiratory syndrome coronavirus 2	Homo sapiens	ILLUMINA	2021-08-10	United States	North America	49	5865.73	7899	0.953717	175402819
SRR15542066	PRJNA731152	AMPLICON	SAMN20875396	SRX11840319	SARS-CoV-2/Human/USA/CA-CDC-FG-071314/2021	Illumina NovaSeq 6000	PAIRED	RT-PCR	VIRAL RNA	Severe acute respiratory syndrome coronavirus 2	Homo sapiens	ILLUMINA	2021-08-10	United States	North America	48	2647.2	2076	0.981039	79159286
SRR15542068	PRJNA731152	AMPLICON	SAMN20875398	SRX11840317	SARS-CoV-2/Human/USA/CA-CDC-FG-071312/2021	Illumina NovaSeq 6000	PAIRED	RT-PCR	VIRAL RNA	Severe acute respiratory syndrome coronavirus 2	Homo sapiens	ILLUMINA	2021-08-09	United States	North America	49	5890.9	7966	0.954319	176155596
SRR15542070	PRJNA731152	AMPLICON	SAMN20875400	SRX11840315	SARS-CoV-2/Human/USA/CA-CDC-FG-071308/2021	Illumina NovaSeq 6000	PAIRED	RT-PCR	VIRAL RNA	Severe acute respiratory syndrome coronavirus 2	Homo sapiens	ILLUMINA	2021-08-10	United States	North America	46	4014.21	3718	0.988396	120037041
SRR15542071	PRJNA731152	AMPLICON	SAMN20875401	SRX11840314	SARS-CoV-2/Human/USA/CA-CDC-FG-071307/2021	Illumina NovaSeq 6000	PAIRED	RT-PCR	VIRAL RNA	Severe acute respiratory syndrome coronavirus 2	Homo sapiens	ILLUMINA	2021-08-08	United States	North America	53	5372.09	6226	0.975287	160641550
SRR15542073	PRJNA731152	AMPLICON	SAMN20875979	SRX11840312	SARS-CoV-2/Human/USA/CA-CDC-FG-070636/2021	Illumina NovaSeq 6000	PAIRED	RT-PCR	VIRAL RNA	Severe acute respiratory syndrome coronavirus 2	Homo sapiens	ILLUMINA	2021-08-09	United States	North America	46	6205.8	8000	0.939137	185571961
SRR15542074	PRJNA731152	AMPLICON	SAMN20875980	SRX11840311	SARS-CoV-2/Human/USA/CA-CDC-FG-070635/2021	Illumina NovaSeq 6000	PAIRED	RT-PCR	VIRAL RNA	Severe acute respiratory syndrome coronavirus 2	Homo sapiens	ILLUMINA	2021-08-09	United States	North America	46	6061.77	7993	0.946761	181265194
SRR15542075	PRJNA731152	AMPLICON	SAMN20875981	SRX11840310	SARS-CoV-2/Human/USA/CA-CDC-FG-070634/2021	Illumina NovaSeq 6000	PAIRED	RT-PCR	VIRAL RNA	Severe acute respiratory syndrome coronavirus 2	Homo sapiens	ILLUMINA	2021-08-09	United States	North America	44	1796.45	1374	0.956225	53719136
SRR15542076	PRJNA731152	AMPLICON	SAMN20875982	SRX11840309	SARS-CoV-2/Human/USA/CA-CDC-FG-070633/2021	Illumina NovaSeq 6000	PAIRED	RT-PCR	VIRAL RNA	Severe acute respiratory syndrome coronavirus 2	Homo sapiens	ILLUMINA	2021-08-09	United States	North America	47	6056.16	7995	0.950774	181097271
SRR15542077	PRJNA731152	AMPLICON	SAMN20875983	SRX11840308	SARS-CoV-2/Human/USA/CA-CDC-FG-070629/2021	Illumina NovaSeq 6000	PAIRED	RT-PCR	VIRAL RNA	Severe acute respiratory syndrome coronavirus 2	Homo sapiens	ILLUMINA	2021-08-09	United States	North America	51	6080.31	7998	0.947029	181819457
SRR15542078	PRJNA731152	AMPLICON	SAMN20875984	SRX11840307	SARS-CoV-2/Human/USA/CA-CDC-FG-070628/2021	Illumina NovaSeq 6000	PAIRED	RT-PCR	VIRAL RNA	Severe acute respiratory syndrome coronavirus 2	Homo sapiens	ILLUMINA	2021-08-09	United States	North America	58	1001.96	699	0.920242	29961637
SRR15542079	PRJNA731152	AMPLICON	SAMN20875985	SRX11840306	SARS-CoV-2/Human/USA/CA-CDC-FG-070627/2021	Illumina NovaSeq 6000	PAIRED	RT-PCR	VIRAL RNA	Severe acute respiratory syndrome coronavirus 2	Homo sapiens	ILLUMINA	2021-08-09	United States	North America	48	6057.72	7997	0.944387	181143885
SRR15542082	PRJNA731152	AMPLICON	SAMN20880109	SRX11840303	SARS-CoV-2/Human/USA/CA-CDC-FG-070623/2021	Illumina NovaSeq 6000	PAIRED	RT-PCR	VIRAL RNA	Severe acute respiratory syndrome coronavirus 2	Homo sapiens	ILLUMINA	2021-08-09	United States	North America	50	5768.59	7663	0.960071	172498161
SRR15542085	PRJNA731152	AMPLICON	SAMN20881591	SRX11840300	SARS-CoV-2/Human/USA/CA-CDC-FG-070620/2021	Illumina NovaSeq 6000	PAIRED	RT-PCR	VIRAL RNA	Severe acute respiratory syndrome coronavirus 2	Homo sapiens	ILLUMINA	2021-08-09	United States	North America	54	6100.94	7999	0.949938	182436458
SRR15542086	PRJNA731152	AMPLICON	SAMN20881592	SRX11840299	SARS-CoV-2/Human/USA/CA-CDC-FG-070619/2021	Illumina NovaSeq 6000	PAIRED	RT-PCR	VIRAL RNA	Severe acute respiratory syndrome coronavirus 2	Homo sapiens	ILLUMINA	2021-08-09	United States	North America	51	3178.64	2783	0.980704	95050938
SRR15542087	PRJNA731152	AMPLICON	SAMN20881593	SRX11840298	SARS-CoV-2/Human/USA/CA-CDC-FG-070618/2021	Illumina NovaSeq 6000	PAIRED	RT-PCR	VIRAL RNA	Severe acute respiratory syndrome coronavirus 2	Homo sapiens	ILLUMINA	2021-08-09	United States	North America	52	6133.31	8001	0.932381	183404278
SRR15542093	PRJNA731152	AMPLICON	SAMN20881599	SRX11840292	SARS-CoV-2/Human/USA/CA-CDC-FG-070611/2021	Illumina NovaSeq 6000	PAIRED	RT-PCR	VIRAL RNA	Severe acute respiratory syndrome coronavirus 2	Homo sapiens	ILLUMINA	2021-08-09	United States	North America	68	1094.02	746	0.925593	32714448
SRR15542094	PRJNA731152	AMPLICON	SAMN20881600	SRX11840291	SARS-CoV-2/Human/USA/CA-CDC-FG-070610/2021	Illumina NovaSeq 6000	PAIRED	RT-PCR	VIRAL RNA	Severe acute respiratory syndrome coronavirus 2	Homo sapiens	ILLUMINA	2021-08-09	United States	North America	44	5911.04	7875	0.956392	176757695
SRR15542095	PRJNA731152	AMPLICON	SAMN20881601	SRX11840290	SARS-CoV-2/Human/USA/CA-CDC-FG-070609/2021	Illumina NovaSeq 6000	PAIRED	RT-PCR	VIRAL RNA	Severe acute respiratory syndrome coronavirus 2	Homo sapiens	ILLUMINA	2021-08-09	United States	North America	46	5199.84	5991	0.967696	155490915
SRR15542096	PRJNA731152	AMPLICON	SAMN20881602	SRX11840289	SARS-CoV-2/Human/USA/CA-CDC-FG-070607/2021	Illumina NovaSeq 6000	PAIRED	RT-PCR	VIRAL RNA	Severe acute respiratory syndrome coronavirus 2	Homo sapiens	ILLUMINA	2021-08-09	United States	North America	50	5718.67	7308	0.958064	171005243
SRR15542097	PRJNA731152	AMPLICON	SAMN20881603	SRX11840288	SARS-CoV-2/Human/USA/CA-CDC-FG-070605/2021	Illumina NovaSeq 6000	PAIRED	RT-PCR	VIRAL RNA	Severe acute respiratory syndrome coronavirus 2	Homo sapiens	ILLUMINA	2021-08-09	United States	North America	64	986.681	668	0.925593	29504725
SRR15542100	PRJNA731152	AMPLICON	SAMN20881606	SRX11840285	SARS-CoV-2/Human/USA/CA-CDC-FG-070602/2021	Illumina NovaSeq 6000	PAIRED	RT-PCR	VIRAL RNA	Severe acute respiratory syndrome coronavirus 2	Homo sapiens	ILLUMINA	2021-08-09	United States	North America	54	1913.72	1518	0.974317	57226078
SRR15542105	PRJNA731152	AMPLICON	SAMN20874158	SRX11840280	SARS-CoV-2/Human/USA/TX-CDC-FG-072879/2021	Illumina NovaSeq 6000	PAIRED	RT-PCR	VIRAL RNA	Severe acute respiratory syndrome coronavirus 2	Homo sapiens	ILLUMINA	2021-07-21	United States	North America	51	6052.18	7982	0.955055	180978395
SRR15542106	PRJNA731152	AMPLICON	SAMN20874159	SRX11840279	SARS-CoV-2/Human/USA/TX-CDC-FG-072874/2021	Illumina NovaSeq 6000	PAIRED	RT-PCR	VIRAL RNA	Severe acute respiratory syndrome coronavirus 2	Homo sapiens	ILLUMINA	2021-07-21	United States	North America	51	6133.29	7997	0.946928	183403797
SRR15542107	PRJNA731152	AMPLICON	SAMN20874160	SRX11840278	SARS-CoV-2/Human/USA/TX-CDC-FG-072866/2021	Illumina NovaSeq 6000	PAIRED	RT-PCR	VIRAL RNA	Severe acute respiratory syndrome coronavirus 2	Homo sapiens	ILLUMINA	2021-07-22	United States	North America	48	6045.22	7989	0.952781	180770088
SRR15542110	PRJNA731152	AMPLICON	SAMN20874163	SRX11840275	SARS-CoV-2/Human/USA/TX-CDC-FG-072821/2021	Illumina NovaSeq 6000	PAIRED	RT-PCR	VIRAL RNA	Severe acute respiratory syndrome coronavirus 2	Homo sapiens	ILLUMINA	2021-07-26	United States	North America	49	6077.58	7989	0.950239	181737863
SRR15542111	PRJNA731152	AMPLICON	SAMN20874164	SRX11840274	SARS-CoV-2/Human/USA/TX-CDC-FG-072817/2021	Illumina NovaSeq 6000	PAIRED	RT-PCR	VIRAL RNA	Severe acute respiratory syndrome coronavirus 2	Homo sapiens	ILLUMINA	2021-07-25	United States	North America	48	6098.14	7996	0.950774	182352601
SRR15542112	PRJNA731152	AMPLICON	SAMN20874165	SRX11840273	SARS-CoV-2/Human/USA/TX-CDC-FG-072809/2021	Illumina NovaSeq 6000	PAIRED	RT-PCR	VIRAL RNA	Severe acute respiratory syndrome coronavirus 2	Homo sapiens	ILLUMINA	2021-07-22	United States	North America	50	5935.32	7919	0.961776	177483963
SRR15542113	PRJNA731152	AMPLICON	SAMN20874166	SRX11840272	SARS-CoV-2/Human/USA/TX-CDC-FG-072807/2021	Illumina NovaSeq 6000	PAIRED	RT-PCR	VIRAL RNA	Severe acute respiratory syndrome coronavirus 2	Homo sapiens	ILLUMINA	2021-07-24	United States	North America	48	6006.81	7989	0.954085	179621558
SRR15542116	PRJNA731152	AMPLICON	SAMN20875405	SRX11840269	SARS-CoV-2/Human/USA/CA-CDC-FG-071302/2021	Illumina NovaSeq 6000	PAIRED	RT-PCR	VIRAL RNA	Severe acute respiratory syndrome coronavirus 2	Homo sapiens	ILLUMINA	2021-08-09	United States	North America	50	5978.73	7993	0.949771	178781903
SRR15542120	PRJNA731152	AMPLICON	SAMN20875409	SRX11840265	SARS-CoV-2/Human/USA/CA-CDC-FG-071297/2021	Illumina NovaSeq 6000	PAIRED	RT-PCR	VIRAL RNA	Severe acute respiratory syndrome coronavirus 2	Homo sapiens	ILLUMINA	2021-08-09	United States	North America	47	5776.61	7896	0.960037	172737958
SRR15542121	PRJNA731152	AMPLICON	SAMN20875410	SRX11840264	SARS-CoV-2/Human/USA/CA-CDC-FG-071296/2021	Illumina NovaSeq 6000	PAIRED	RT-PCR	VIRAL RNA	Severe acute respiratory syndrome coronavirus 2	Homo sapiens	ILLUMINA	2021-08-10	United States	North America	47	1046.81	712	0.932281	31302764
SRR15542122	PRJNA731152	AMPLICON	SAMN20875411	SRX11840263	SARS-CoV-2/Human/USA/CA-CDC-FG-071295/2021	Illumina NovaSeq 6000	PAIRED	RT-PCR	VIRAL RNA	Severe acute respiratory syndrome coronavirus 2	Homo sapiens	ILLUMINA	2021-08-10	United States	North America	50	5312.17	6083	0.971307	158849689
SRR15542125	PRJNA731152	AMPLICON	SAMN20875414	SRX11840260	SARS-CoV-2/Human/USA/CA-CDC-FG-071292/2021	Illumina NovaSeq 6000	PAIRED	RT-PCR	VIRAL RNA	Severe acute respiratory syndrome coronavirus 2	Homo sapiens	ILLUMINA	2021-08-09	United States	North America	37	5649.66	7888	0.902518	168941797
SRR15542126	PRJNA731152	AMPLICON	SAMN20875415	SRX11840259	SARS-CoV-2/Human/USA/CA-CDC-FG-071291/2021	Illumina NovaSeq 6000	PAIRED	RT-PCR	VIRAL RNA	Severe acute respiratory syndrome coronavirus 2	Homo sapiens	ILLUMINA	2021-08-09	United States	North America	47	5487.37	7261	0.916764	164088877
SRR15542128	PRJNA731152	AMPLICON	SAMN20875417	SRX11840257	SARS-CoV-2/Human/USA/CA-CDC-FG-071289/2021	Illumina NovaSeq 6000	PAIRED	RT-PCR	VIRAL RNA	Severe acute respiratory syndrome coronavirus 2	Homo sapiens	ILLUMINA	2021-08-09	United States	North America	48	4543.12	4484	0.973013	135853025
SRR15542130	PRJNA731152	AMPLICON	SAMN20875419	SRX11840255	SARS-CoV-2/Human/USA/CA-CDC-FG-071287/2021	Illumina NovaSeq 6000	PAIRED	RT-PCR	VIRAL RNA	Severe acute respiratory syndrome coronavirus 2	Homo sapiens	ILLUMINA	2021-08-10	United States	North America	44	5462.13	6763	0.961275	163334032
SRR15542132	PRJNA731152	AMPLICON	SAMN20875421	SRX11840253	SARS-CoV-2/Human/USA/CA-CDC-FG-071283/2021	Illumina NovaSeq 6000	PAIRED	RT-PCR	VIRAL RNA	Severe acute respiratory syndrome coronavirus 2	Homo sapiens	ILLUMINA	2021-08-08	United States	North America	47	4880.88	4806	0.982343	145953048
SRR15542133	PRJNA731152	AMPLICON	SAMN20875422	SRX11840252	SARS-CoV-2/Human/USA/CA-CDC-FG-071282/2021	Illumina NovaSeq 6000	PAIRED	RT-PCR	VIRAL RNA	Severe acute respiratory syndrome coronavirus 2	Homo sapiens	ILLUMINA	2021-08-09	United States	North America	51	5918	7937	0.954152	176965951
SRR15542135	PRJNA731152	AMPLICON	SAMN20875424	SRX11840250	SARS-CoV-2/Human/USA/CA-CDC-FG-071280/2021	Illumina NovaSeq 6000	PAIRED	RT-PCR	VIRAL RNA	Severe acute respiratory syndrome coronavirus 2	Homo sapiens	ILLUMINA	2021-08-10	United States	North America	44	5407.46	6516	0.971374	161699131
SRR15542139	PRJNA731152	AMPLICON	SAMN20875428	SRX11840246	SARS-CoV-2/Human/USA/CA-CDC-FG-071276/2021	Illumina NovaSeq 6000	PAIRED	RT-PCR	VIRAL RNA	Severe acute respiratory syndrome coronavirus 2	Homo sapiens	ILLUMINA	2021-08-09	United States	North America	49	5443.04	6353	0.96589	162763153
SRR15542141	PRJNA731152	AMPLICON	SAMN20875430	SRX11840244	SARS-CoV-2/Human/USA/CA-CDC-FG-071273/2021	Illumina NovaSeq 6000	PAIRED	RT-PCR	VIRAL RNA	Severe acute respiratory syndrome coronavirus 2	Homo sapiens	ILLUMINA	2021-08-09	United States	North America	48	5907.8	7995	0.920175	176660907
SRR15542143	PRJNA731152	AMPLICON	SAMN20875432	SRX11840242	SARS-CoV-2/Human/USA/CA-CDC-FG-071270/2021	Illumina NovaSeq 6000	PAIRED	RT-PCR	VIRAL RNA	Severe acute respiratory syndrome coronavirus 2	Homo sapiens	ILLUMINA	2021-08-08	United States	North America	48	3467.77	3017	0.993044	103696830
SRR15542144	PRJNA731152	AMPLICON	SAMN20875433	SRX11840241	SARS-CoV-2/Human/USA/CA-CDC-FG-071268/2021	Illumina NovaSeq 6000	PAIRED	RT-PCR	VIRAL RNA	Severe acute respiratory syndrome coronavirus 2	Homo sapiens	ILLUMINA	2021-08-10	United States	North America	41	1152.06	829	0.927633	34450018
SRR15542146	PRJNA731152	AMPLICON	SAMN20874167	SRX11840239	SARS-CoV-2/Human/USA/TX-CDC-FG-072802/2021	Illumina NovaSeq 6000	PAIRED	RT-PCR	VIRAL RNA	Severe acute respiratory syndrome coronavirus 2	Homo sapiens	ILLUMINA	2021-07-22	United States	North America	48	6028.03	7977	0.958298	180256161
SRR15542147	PRJNA731152	AMPLICON	SAMN20874168	SRX11840238	SARS-CoV-2/Human/USA/TX-CDC-FG-072797/2021	Illumina NovaSeq 6000	PAIRED	RT-PCR	VIRAL RNA	Severe acute respiratory syndrome coronavirus 2	Homo sapiens	ILLUMINA	2021-07-20	United States	North America	45	5729.4	7855	0.926429	171326331
SRR15542148	PRJNA731152	AMPLICON	SAMN20874169	SRX11840237	SARS-CoV-2/Human/USA/TX-CDC-FG-072794/2021	Illumina NovaSeq 6000	PAIRED	RT-PCR	VIRAL RNA	Severe acute respiratory syndrome coronavirus 2	Homo sapiens	ILLUMINA	2021-07-27	United States	North America	47	6122.35	7993	0.950038	183076675
SRR15542151	PRJNA731152	AMPLICON	SAMN20874172	SRX11840234	SARS-CoV-2/Human/USA/TX-CDC-FG-072783/2021	Illumina NovaSeq 6000	PAIRED	RT-PCR	VIRAL RNA	Severe acute respiratory syndrome coronavirus 2	Homo sapiens	ILLUMINA	2021-07-26	United States	North America	42	6035.26	7983	0.949604	180472383
SRR15542152	PRJNA731152	AMPLICON	SAMN20874173	SRX11840233	SARS-CoV-2/Human/USA/TX-CDC-FG-072780/2021	Illumina NovaSeq 6000	PAIRED	RT-PCR	VIRAL RNA	Severe acute respiratory syndrome coronavirus 2	Homo sapiens	ILLUMINA	2021-07-26	United States	North America	54	6162.48	7999	0.94646	184276612
SRR15542153	PRJNA731152	AMPLICON	SAMN20874174	SRX11840232	SARS-CoV-2/Human/USA/TX-CDC-FG-072779/2021	Illumina NovaSeq 6000	PAIRED	RT-PCR	VIRAL RNA	Severe acute respiratory syndrome coronavirus 2	Homo sapiens	ILLUMINA	2021-07-26	United States	North America	43	5993.47	7989	0.957295	179222620
SRR15542154	PRJNA731152	AMPLICON	SAMN20874175	SRX11840231	SARS-CoV-2/Human/USA/TX-CDC-FG-072776/2021	Illumina NovaSeq 6000	PAIRED	RT-PCR	VIRAL RNA	Severe acute respiratory syndrome coronavirus 2	Homo sapiens	ILLUMINA	2021-07-26	United States	North America	51	6092.27	7992	0.951175	182177200
SRR15542157	PRJNA731152	AMPLICON	SAMN20874178	SRX11840228	SARS-CoV-2/Human/USA/TX-CDC-FG-072768/2021	Illumina NovaSeq 6000	PAIRED	RT-PCR	VIRAL RNA	Severe acute respiratory syndrome coronavirus 2	Homo sapiens	ILLUMINA	2021-07-23	United States	North America	53	5979.34	7969	0.962579	178800266
SRR15542158	PRJNA731152	AMPLICON	SAMN20874179	SRX11840227	SARS-CoV-2/Human/USA/TX-CDC-FG-072766/2021	Illumina NovaSeq 6000	PAIRED	RT-PCR	VIRAL RNA	Severe acute respiratory syndrome coronavirus 2	Homo sapiens	ILLUMINA	2021-07-23	United States	North America	46	6080.02	7995	0.949202	181810728
SRR15542159	PRJNA731152	AMPLICON	SAMN20874180	SRX11840226	SARS-CoV-2/Human/USA/TX-CDC-FG-072761/2021	Illumina NovaSeq 6000	PAIRED	RT-PCR	VIRAL RNA	Severe acute respiratory syndrome coronavirus 2	Homo sapiens	ILLUMINA	2021-07-29	United States	North America	47	5323.09	5993	0.964853	159176365
SRR15542161	PRJNA731152	AMPLICON	SAMN20874182	SRX11840224	SARS-CoV-2/Human/USA/TX-CDC-FG-072751/2021	Illumina NovaSeq 6000	PAIRED	RT-PCR	VIRAL RNA	Severe acute respiratory syndrome coronavirus 2	Homo sapiens	ILLUMINA	2021-07-26	United States	North America	55	6141.2	7997	0.945123	183640175
SRR15542162	PRJNA731152	AMPLICON	SAMN20874183	SRX11840223	SARS-CoV-2/Human/USA/TX-CDC-FG-072750/2021	Illumina NovaSeq 6000	PAIRED	RT-PCR	VIRAL RNA	Severe acute respiratory syndrome coronavirus 2	Homo sapiens	ILLUMINA	2021-07-20	United States	North America	45	6044	7997	0.955757	180733665
SRR15542163	PRJNA731152	AMPLICON	SAMN20874184	SRX11840222	SARS-CoV-2/Human/USA/TX-CDC-FG-072749/2021	Illumina NovaSeq 6000	PAIRED	RT-PCR	VIRAL RNA	Severe acute respiratory syndrome coronavirus 2	Homo sapiens	ILLUMINA	2021-07-26	United States	North America	49	6159.68	7999	0.936662	184192810
SRR15542166	PRJNA731152	AMPLICON	SAMN20874187	SRX11840219	SARS-CoV-2/Human/USA/TX-CDC-FG-072739/2021	Illumina NovaSeq 6000	PAIRED	RT-PCR	VIRAL RNA	Severe acute respiratory syndrome coronavirus 2	Homo sapiens	ILLUMINA	2021-07-25	United States	North America	49	5557.19	7070	0.962178	166176660
SRR15542168	PRJNA731152	AMPLICON	SAMN20874189	SRX11840217	SARS-CoV-2/Human/USA/TX-CDC-FG-072735/2021	Illumina NovaSeq 6000	PAIRED	RT-PCR	VIRAL RNA	Severe acute respiratory syndrome coronavirus 2	Homo sapiens	ILLUMINA	2021-07-28	United States	North America	43	5454.58	6175	0.9691	163108289
SRR15542170	PRJNA731152	AMPLICON	SAMN20874191	SRX11840215	SARS-CoV-2/Human/USA/TX-CDC-FG-072732/2021	Illumina NovaSeq 6000	PAIRED	RT-PCR	VIRAL RNA	Severe acute respiratory syndrome coronavirus 2	Homo sapiens	ILLUMINA	2021-07-25	United States	North America	51	5753.27	7658	0.960873	172040120
SRR15542172	PRJNA731152	AMPLICON	SAMN20874193	SRX11840213	SARS-CoV-2/Human/USA/TX-CDC-FG-072727/2021	Illumina NovaSeq 6000	PAIRED	RT-PCR	VIRAL RNA	Severe acute respiratory syndrome coronavirus 2	Homo sapiens	ILLUMINA	2021-07-21	United States	North America	47	5073.4	5163	0.984985	151709865
SRR15542173	PRJNA731152	AMPLICON	SAMN20874194	SRX11840212	SARS-CoV-2/Human/USA/TX-CDC-FG-072725/2021	Illumina NovaSeq 6000	PAIRED	RT-PCR	VIRAL RNA	Severe acute respiratory syndrome coronavirus 2	Homo sapiens	ILLUMINA	2021-07-23	United States	North America	46	6095.49	7997	0.944888	182273337
SRR15542174	PRJNA731152	AMPLICON	SAMN20874195	SRX11840211	SARS-CoV-2/Human/USA/TX-CDC-FG-072723/2021	Illumina NovaSeq 6000	PAIRED	RT-PCR	VIRAL RNA	Severe acute respiratory syndrome coronavirus 2	Homo sapiens	ILLUMINA	2021-07-19	United States	North America	49	5361.27	5628	0.982276	160317911
SRR15542175	PRJNA731152	AMPLICON	SAMN20874196	SRX11840210	SARS-CoV-2/Human/USA/TX-CDC-FG-072719/2021	Illumina NovaSeq 6000	PAIRED	RT-PCR	VIRAL RNA	Severe acute respiratory syndrome coronavirus 2	Homo sapiens	ILLUMINA	2021-07-27	United States	North America	45	2137.57	1647	0.969769	63919747
SRR15542183	PRJNA731152	AMPLICON	SAMN20882105	SRX11840202	SARS-CoV-2/Human/USA/AL-CDC-FG-071865/2021	Illumina NovaSeq 6000	PAIRED	RT-PCR	VIRAL RNA	Severe acute respiratory syndrome coronavirus 2	Homo sapiens	ILLUMINA	2021-08-06	United States	North America	43	5257.89	5557	0.982945	157226806
SRR15542184	PRJNA731152	AMPLICON	SAMN20874139	SRX11840201	SARS-CoV-2/Human/USA/WA-CDC-FG-071862/2021	Illumina NovaSeq 6000	PAIRED	RT-PCR	VIRAL RNA	Severe acute respiratory syndrome coronavirus 2	Homo sapiens	ILLUMINA	2021-08-03	United States	North America	40	1488.68	983	0.947731	44516048
SRR15542185	PRJNA731152	AMPLICON	SAMN20882106	SRX11840200	SARS-CoV-2/Human/USA/AL-CDC-FG-071861/2021	Illumina NovaSeq 6000	PAIRED	RT-PCR	VIRAL RNA	Severe acute respiratory syndrome coronavirus 2	Homo sapiens	ILLUMINA	2021-08-06	United States	North America	47	5068.55	5286	0.981172	151564744
SRR15542187	PRJNA731152	AMPLICON	SAMN20874141	SRX11840198	SARS-CoV-2/Human/USA/WA-CDC-FG-071858/2021	Illumina NovaSeq 6000	PAIRED	RT-PCR	VIRAL RNA	Severe acute respiratory syndrome coronavirus 2	Homo sapiens	ILLUMINA	2021-08-04	United States	North America	40	697.958	471	0.904391	20871026
SRR15542188	PRJNA731152	AMPLICON	SAMN20874142	SRX11840197	SARS-CoV-2/Human/USA/WA-CDC-FG-071857/2021	Illumina NovaSeq 6000	PAIRED	RT-PCR	VIRAL RNA	Severe acute respiratory syndrome coronavirus 2	Homo sapiens	ILLUMINA	2021-08-03	United States	North America	50	2614.83	2059	0.973147	78191272
SRR15542190	PRJNA731152	AMPLICON	SAMN20874143	SRX11840195	SARS-CoV-2/Human/USA/WA-CDC-FG-071854/2021	Illumina NovaSeq 6000	PAIRED	RT-PCR	VIRAL RNA	Severe acute respiratory syndrome coronavirus 2	Homo sapiens	ILLUMINA	2021-08-03	United States	North America	50	4856.13	4830	0.981741	145212887
SRR15542195	PRJNA731152	AMPLICON	SAMN20882110	SRX11840190	SARS-CoV-2/Human/USA/AL-CDC-FG-071848/2021	Illumina NovaSeq 6000	PAIRED	RT-PCR	VIRAL RNA	Severe acute respiratory syndrome coronavirus 2	Homo sapiens	ILLUMINA	2021-08-06	United States	North America	49	5169.43	5509	0.981206	154581414
SRR15542197	PRJNA731152	AMPLICON	SAMN20874594	SRX11840188	SARS-CoV-2/Human/USA/GA-CDC-FG-071845/2021	Illumina NovaSeq 6000	PAIRED	RT-PCR	VIRAL RNA	Severe acute respiratory syndrome coronavirus 2	Homo sapiens	ILLUMINA	2021-08-04	United States	North America	50	3066.6	2427	0.981774	91700426
SRR15542198	PRJNA731152	AMPLICON	SAMN20874147	SRX11840187	SARS-CoV-2/Human/USA/WA-CDC-FG-071844/2021	Illumina NovaSeq 6000	PAIRED	RT-PCR	VIRAL RNA	Severe acute respiratory syndrome coronavirus 2	Homo sapiens	ILLUMINA	2021-08-05	United States	North America	46	1939.38	1384	0.967361	57993162
SRR15542199	PRJNA731152	AMPLICON	SAMN20874148	SRX11840186	SARS-CoV-2/Human/USA/WA-CDC-FG-071841/2021	Illumina NovaSeq 6000	PAIRED	RT-PCR	VIRAL RNA	Severe acute respiratory syndrome coronavirus 2	Homo sapiens	ILLUMINA	2021-08-03	United States	North America	38	891.932	589	0.91429	26671444
SRR15542200	PRJNA731152	AMPLICON	SAMN20874593	SRX11840185	SARS-CoV-2/Human/USA/IL-CDC-FG-071839/2021	Illumina NovaSeq 6000	PAIRED	RT-PCR	VIRAL RNA	Severe acute respiratory syndrome coronavirus 2	Homo sapiens	ILLUMINA	2021-08-05	United States	North America	48	5430.15	5850	0.974952	162377631
SRR15542202	PRJNA731152	AMPLICON	SAMN20874150	SRX11840183	SARS-CoV-2/Human/USA/WA-CDC-FG-071835/2021	Illumina NovaSeq 6000	PAIRED	RT-PCR	VIRAL RNA	Severe acute respiratory syndrome coronavirus 2	Homo sapiens	ILLUMINA	2021-08-05	United States	North America	50	3703.05	3189	0.980169	110732360
SRR15542204	PRJNA731152	AMPLICON	SAMN20874581	SRX11840181	SARS-CoV-2/Human/USA/SC-CDC-FG-071831/2021	Illumina NovaSeq 6000	PAIRED	RT-PCR	VIRAL RNA	Severe acute respiratory syndrome coronavirus 2	Homo sapiens	ILLUMINA	2021-08-04	United States	North America	45	4915.88	4910	0.98445	146999650
SRR15542205	PRJNA731152	AMPLICON	SAMN20874151	SRX11840180	SARS-CoV-2/Human/USA/WA-CDC-FG-071828/2021	Illumina NovaSeq 6000	PAIRED	RT-PCR	VIRAL RNA	Severe acute respiratory syndrome coronavirus 2	Homo sapiens	ILLUMINA	2021-08-05	United States	North America	48	791.083	526	0.903722	23655768
SRR15542206	PRJNA731152	AMPLICON	SAMN20874152	SRX11840179	SARS-CoV-2/Human/USA/WA-CDC-FG-071826/2021	Illumina NovaSeq 6000	PAIRED	RT-PCR	VIRAL RNA	Severe acute respiratory syndrome coronavirus 2	Homo sapiens	ILLUMINA	2021-08-03	United States	North America	45	1137	737	0.934789	33999721
SRR15542207	PRJNA731152	AMPLICON	SAMN20874153	SRX11840178	SARS-CoV-2/Human/USA/WA-CDC-FG-071824/2021	Illumina NovaSeq 6000	PAIRED	RT-PCR	VIRAL RNA	Severe acute respiratory syndrome coronavirus 2	Homo sapiens	ILLUMINA	2021-08-03	United States	North America	43	1376.18	899	0.948801	41151853
SRR15542208	PRJNA731152	AMPLICON	SAMN20874154	SRX11840177	SARS-CoV-2/Human/USA/WA-CDC-FG-071821/2021	Illumina NovaSeq 6000	PAIRED	RT-PCR	VIRAL RNA	Severe acute respiratory syndrome coronavirus 2	Homo sapiens	ILLUMINA	2021-08-03	United States	North America	48	3493.63	3045	0.982778	104470149
SRR15542212	PRJNA731152	AMPLICON	SAMN20875437	SRX11840173	SARS-CoV-2/Human/USA/CA-CDC-FG-071261/2021	Illumina NovaSeq 6000	PAIRED	RT-PCR	VIRAL RNA	Severe acute respiratory syndrome coronavirus 2	Homo sapiens	ILLUMINA	2021-08-09	United States	North America	45	5787.44	7855	0.951577	173061907
SRR15542213	PRJNA731152	AMPLICON	SAMN20875438	SRX11840172	SARS-CoV-2/Human/USA/CA-CDC-FG-071260/2021	Illumina NovaSeq 6000	PAIRED	RT-PCR	VIRAL RNA	Severe acute respiratory syndrome coronavirus 2	Homo sapiens	ILLUMINA	2021-08-10	United States	North America	46	4584.03	4403	0.982142	137076391
SRR15542214	PRJNA731152	AMPLICON	SAMN20875439	SRX11840171	SARS-CoV-2/Human/USA/CA-CDC-FG-071259/2021	Illumina NovaSeq 6000	PAIRED	RT-PCR	VIRAL RNA	Severe acute respiratory syndrome coronavirus 2	Homo sapiens	ILLUMINA	2021-08-09	United States	North America	50	5900.25	7920	0.961409	176435031
SRR15542217	PRJNA731152	AMPLICON	SAMN20875442	SRX11840168	SARS-CoV-2/Human/USA/CA-CDC-FG-071255/2021	Illumina NovaSeq 6000	PAIRED	RT-PCR	VIRAL RNA	Severe acute respiratory syndrome coronavirus 2	Homo sapiens	ILLUMINA	2021-08-09	United States	North America	49	3749.28	3289	0.986557	112114648
SRR15542220	PRJNA731152	AMPLICON	SAMN20875445	SRX11840165	SARS-CoV-2/Human/USA/CA-CDC-FG-071252/2021	Illumina NovaSeq 6000	PAIRED	RT-PCR	VIRAL RNA	Severe acute respiratory syndrome coronavirus 2	Homo sapiens	ILLUMINA	2021-08-10	United States	North America	44	1088.91	711	0.930776	32561746
SRR15542221	PRJNA731152	AMPLICON	SAMN20875446	SRX11840164	SARS-CoV-2/Human/USA/CA-CDC-FG-071251/2021	Illumina NovaSeq 6000	PAIRED	RT-PCR	VIRAL RNA	Severe acute respiratory syndrome coronavirus 2	Homo sapiens	ILLUMINA	2021-08-09	United States	North America	49	6116.79	8000	0.945858	182910380
SRR15542222	PRJNA731152	AMPLICON	SAMN20875447	SRX11840163	SARS-CoV-2/Human/USA/CA-CDC-FG-071250/2021	Illumina NovaSeq 6000	PAIRED	RT-PCR	VIRAL RNA	Severe acute respiratory syndrome coronavirus 2	Homo sapiens	ILLUMINA	2021-08-09	United States	North America	47	1785.3	1320	0.963348	53385973
SRR15542223	PRJNA731152	AMPLICON	SAMN20875448	SRX11840162	SARS-CoV-2/Human/USA/CA-CDC-FG-071247/2021	Illumina NovaSeq 6000	PAIRED	RT-PCR	VIRAL RNA	Severe acute respiratory syndrome coronavirus 2	Homo sapiens	ILLUMINA	2021-08-09	United States	North America	45	6143.27	8001	0.942514	183702065
SRR15542224	PRJNA731152	AMPLICON	SAMN20875449	SRX11840161	SARS-CoV-2/Human/USA/CA-CDC-FG-071246/2021	Illumina NovaSeq 6000	PAIRED	RT-PCR	VIRAL RNA	Severe acute respiratory syndrome coronavirus 2	Homo sapiens	ILLUMINA	2021-08-09	United States	North America	46	5169.69	5545	0.979835	154589127
SRR15542226	PRJNA731152	AMPLICON	SAMN20875451	SRX11840159	SARS-CoV-2/Human/USA/CA-CDC-FG-071242/2021	Illumina NovaSeq 6000	PAIRED	RT-PCR	VIRAL RNA	Severe acute respiratory syndrome coronavirus 2	Homo sapiens	ILLUMINA	2021-08-09	United States	North America	46	6101.67	8000	0.924355	182458295
SRR15542228	PRJNA731152	AMPLICON	SAMN20875453	SRX11840157	SARS-CoV-2/Human/USA/CA-CDC-FG-071239/2021	Illumina NovaSeq 6000	PAIRED	RT-PCR	VIRAL RNA	Severe acute respiratory syndrome coronavirus 2	Homo sapiens	ILLUMINA	2021-08-10	United States	North America	48	4467.5	4231	0.980905	133591754
SRR15542232	PRJNA731152	AMPLICON	SAMN20875457	SRX11840153	SARS-CoV-2/Human/USA/CA-CDC-FG-071234/2021	Illumina NovaSeq 6000	PAIRED	RT-PCR	VIRAL RNA	Severe acute respiratory syndrome coronavirus 2	Homo sapiens	ILLUMINA	2021-08-09	United States	North America	49	5923.76	7947	0.955088	177138061
SRR15542234	PRJNA731152	AMPLICON	SAMN20875459	SRX11840151	SARS-CoV-2/Human/USA/CA-CDC-FG-071229/2021	Illumina NovaSeq 6000	PAIRED	RT-PCR	VIRAL RNA	Severe acute respiratory syndrome coronavirus 2	Homo sapiens	ILLUMINA	2021-08-09	United States	North America	49	6104.94	7995	0.946561	182556149
SRR15542236	PRJNA731152	AMPLICON	SAMN20875461	SRX11840149	SARS-CoV-2/Human/USA/CA-CDC-FG-071225/2021	Illumina NovaSeq 6000	PAIRED	RT-PCR	VIRAL RNA	Severe acute respiratory syndrome coronavirus 2	Homo sapiens	ILLUMINA	2021-08-09	United States	North America	44	5261.01	5936	0.980905	157319939
SRR15542242	PRJNA731152	AMPLICON	SAMN20881611	SRX11840143	SARS-CoV-2/Human/USA/CA-CDC-FG-070597/2021	Illumina NovaSeq 6000	PAIRED	RT-PCR	VIRAL RNA	Severe acute respiratory syndrome coronavirus 2	Homo sapiens	ILLUMINA	2021-08-09	United States	North America	51	5849.18	7903	0.950975	174908178
SRR15542243	PRJNA731152	AMPLICON	SAMN20881612	SRX11840142	SARS-CoV-2/Human/USA/CA-CDC-FG-070596/2021	Illumina NovaSeq 6000	PAIRED	RT-PCR	VIRAL RNA	Severe acute respiratory syndrome coronavirus 2	Homo sapiens	ILLUMINA	2021-08-09	United States	North America	50	6098.88	7998	0.948734	182374886
SRR15542244	PRJNA731152	AMPLICON	SAMN20881613	SRX11840141	SARS-CoV-2/Human/USA/CA-CDC-FG-070595/2021	Illumina NovaSeq 6000	PAIRED	RT-PCR	VIRAL RNA	Severe acute respiratory syndrome coronavirus 2	Homo sapiens	ILLUMINA	2021-08-09	United States	North America	49	751.765	501	0.910511	22480032
SRR15542248	PRJNA731152	AMPLICON	SAMN20881617	SRX11840137	SARS-CoV-2/Human/USA/CA-CDC-FG-070589/2021	Illumina NovaSeq 6000	PAIRED	RT-PCR	VIRAL RNA	Severe acute respiratory syndrome coronavirus 2	Homo sapiens	ILLUMINA	2021-08-09	United States	North America	43	5796.33	7785	0.956493	173327787
SRR15542249	PRJNA731152	AMPLICON	SAMN20881618	SRX11840136	SARS-CoV-2/Human/USA/CA-CDC-FG-070588/2021	Illumina NovaSeq 6000	PAIRED	RT-PCR	VIRAL RNA	Severe acute respiratory syndrome coronavirus 2	Homo sapiens	ILLUMINA	2021-08-09	United States	North America	44	5852.45	7964	0.932047	175005749
SRR15542250	PRJNA731152	AMPLICON	SAMN20881619	SRX11840135	SARS-CoV-2/Human/USA/CA-CDC-FG-070587/2021	Illumina NovaSeq 6000	PAIRED	RT-PCR	VIRAL RNA	Severe acute respiratory syndrome coronavirus 2	Homo sapiens	ILLUMINA	2021-08-09	United States	North America	43	5433.23	6273	0.965823	162470000
SRR15542251	PRJNA731152	AMPLICON	SAMN20881620	SRX11840134	SARS-CoV-2/Human/USA/CA-CDC-FG-070586/2021	Illumina NovaSeq 6000	PAIRED	RT-PCR	VIRAL RNA	Severe acute respiratory syndrome coronavirus 2	Homo sapiens	ILLUMINA	2021-08-09	United States	North America	47	3483.45	2948	0.984383	104165725
SRR15542254	PRJNA731152	AMPLICON	SAMN20881623	SRX11840131	SARS-CoV-2/Human/USA/CA-CDC-FG-070583/2021	Illumina NovaSeq 6000	PAIRED	RT-PCR	VIRAL RNA	Severe acute respiratory syndrome coronavirus 2	Homo sapiens	ILLUMINA	2021-08-09	United States	North America	48	6182.93	8001	0.941879	184888229
SRR15542256	PRJNA731152	AMPLICON	SAMN20881625	SRX11840129	SARS-CoV-2/Human/USA/CA-CDC-FG-070580/2021	Illumina NovaSeq 6000	PAIRED	RT-PCR	VIRAL RNA	Severe acute respiratory syndrome coronavirus 2	Homo sapiens	ILLUMINA	2021-08-09	United States	North America	69	3059.84	2600	0.981875	91498517
SRR15542257	PRJNA731152	AMPLICON	SAMN20881626	SRX11840128	SARS-CoV-2/Human/USA/CA-CDC-FG-070578/2021	Illumina NovaSeq 6000	PAIRED	RT-PCR	VIRAL RNA	Severe acute respiratory syndrome coronavirus 2	Homo sapiens	ILLUMINA	2021-08-09	United States	North America	47	6002.1	7989	0.954219	179480909
SRR15542258	PRJNA731152	AMPLICON	SAMN20881627	SRX11840127	SARS-CoV-2/Human/USA/CA-CDC-FG-070577/2021	Illumina NovaSeq 6000	PAIRED	RT-PCR	VIRAL RNA	Severe acute respiratory syndrome coronavirus 2	Homo sapiens	ILLUMINA	2021-08-09	United States	North America	47	6127.09	8000	0.943083	183218451
SRR15542261	PRJNA731152	AMPLICON	SAMN20881630	SRX11840124	SARS-CoV-2/Human/USA/CA-CDC-FG-070573/2021	Illumina NovaSeq 6000	PAIRED	RT-PCR	VIRAL RNA	Severe acute respiratory syndrome coronavirus 2	Homo sapiens	ILLUMINA	2021-08-09	United States	North America	47	6002.39	7991	0.954787	179489421
SRR15542266	PRJNA731152	AMPLICON	SAMN20881635	SRX11840119	SARS-CoV-2/Human/USA/CA-CDC-FG-070567/2021	Illumina NovaSeq 6000	PAIRED	RT-PCR	VIRAL RNA	Severe acute respiratory syndrome coronavirus 2	Homo sapiens	ILLUMINA	2021-08-09	United States	North America	48	5355.25	5777	0.976022	160138161
SRR15542269	PRJNA731152	AMPLICON	SAMN20881638	SRX11840116	SARS-CoV-2/Human/USA/CA-CDC-FG-070564/2021	Illumina NovaSeq 6000	PAIRED	RT-PCR	VIRAL RNA	Severe acute respiratory syndrome coronavirus 2	Homo sapiens	ILLUMINA	2021-08-09	United States	North America	44	6098.17	8001	0.940909	182353574
SRR15542270	PRJNA731152	AMPLICON	SAMN20881639	SRX11840115	SARS-CoV-2/Human/USA/CA-CDC-FG-070562/2021	Illumina NovaSeq 6000	PAIRED	RT-PCR	VIRAL RNA	Severe acute respiratory syndrome coronavirus 2	Homo sapiens	ILLUMINA	2021-08-09	United States	North America	46	6029.85	7996	0.947263	180310471
SRR15542274	PRJNA731152	AMPLICON	SAMN20874199	SRX11840111	SARS-CoV-2/Human/USA/TX-CDC-FG-072715/2021	Illumina NovaSeq 6000	PAIRED	RT-PCR	VIRAL RNA	Severe acute respiratory syndrome coronavirus 2	Homo sapiens	ILLUMINA	2021-07-26	United States	North America	43	6144.56	8000	0.947196	183740838
SRR15542276	PRJNA731152	AMPLICON	SAMN20874201	SRX11840109	SARS-CoV-2/Human/USA/TX-CDC-FG-072710/2021	Illumina NovaSeq 6000	PAIRED	RT-PCR	VIRAL RNA	Severe acute respiratory syndrome coronavirus 2	Homo sapiens	ILLUMINA	2021-07-26	United States	North America	48	5898.77	7913	0.960974	176390868
SRR15542277	PRJNA731152	AMPLICON	SAMN20874202	SRX11840108	SARS-CoV-2/Human/USA/TX-CDC-FG-072708/2021	Illumina NovaSeq 6000	PAIRED	RT-PCR	VIRAL RNA	Severe acute respiratory syndrome coronavirus 2	Homo sapiens	ILLUMINA	2021-07-22	United States	North America	46	5345.9	5951	0.979868	159858356
SRR15542279	PRJNA731152	AMPLICON	SAMN20874204	SRX11840106	SARS-CoV-2/Human/USA/TX-CDC-FG-072705/2021	Illumina NovaSeq 6000	PAIRED	RT-PCR	VIRAL RNA	Severe acute respiratory syndrome coronavirus 2	Homo sapiens	ILLUMINA	2021-07-24	United States	North America	48	5418.09	6117	0.966224	162017111
SRR15542280	PRJNA731152	AMPLICON	SAMN20874205	SRX11840105	SARS-CoV-2/Human/USA/TX-CDC-FG-072702/2021	Illumina NovaSeq 6000	PAIRED	RT-PCR	VIRAL RNA	Severe acute respiratory syndrome coronavirus 2	Homo sapiens	ILLUMINA	2021-07-23	United States	North America	44	6204.39	8000	0.945959	185529992
SRR15542282	PRJNA731152	AMPLICON	SAMN20874207	SRX11840103	SARS-CoV-2/Human/USA/TX-CDC-FG-072698/2021	Illumina NovaSeq 6000	PAIRED	RT-PCR	VIRAL RNA	Severe acute respiratory syndrome coronavirus 2	Homo sapiens	ILLUMINA	2021-07-27	United States	North America	43	5575.9	7024	0.963047	166736004
SRR15542284	PRJNA731152	AMPLICON	SAMN20874208	SRX11840101	SARS-CoV-2/Human/USA/TX-CDC-FG-072694/2021	Illumina NovaSeq 6000	PAIRED	RT-PCR	VIRAL RNA	Severe acute respiratory syndrome coronavirus 2	Homo sapiens	ILLUMINA	2021-07-25	United States	North America	47	6126.39	7992	0.950373	183197530
SRR15542285	PRJNA731152	AMPLICON	SAMN20874589	SRX11840100	SARS-CoV-2/Human/USA/NM-CDC-FG-072693/2021	Illumina NovaSeq 6000	PAIRED	RT-PCR	VIRAL RNA	Severe acute respiratory syndrome coronavirus 2	Homo sapiens	ILLUMINA	2021-07-25	United States	North America	50	6139.06	7997	0.941879	183576352
SRR15542287	PRJNA731152	AMPLICON	SAMN20874210	SRX11840098	SARS-CoV-2/Human/USA/TX-CDC-FG-072690/2021	Illumina NovaSeq 6000	PAIRED	RT-PCR	VIRAL RNA	Severe acute respiratory syndrome coronavirus 2	Homo sapiens	ILLUMINA	2021-07-24	United States	North America	45	6144.37	7996	0.94422	183735202
SRR15542289	PRJNA731152	AMPLICON	SAMN20874212	SRX11840096	SARS-CoV-2/Human/USA/TX-CDC-FG-072685/2021	Illumina NovaSeq 6000	PAIRED	RT-PCR	VIRAL RNA	Severe acute respiratory syndrome coronavirus 2	Homo sapiens	ILLUMINA	2021-07-22	United States	North America	44	6173.68	7997	0.941912	184611419
SRR15542291	PRJNA731152	AMPLICON	SAMN20874214	SRX11840094	SARS-CoV-2/Human/USA/TX-CDC-FG-072681/2021	Illumina NovaSeq 6000	PAIRED	RT-PCR	VIRAL RNA	Severe acute respiratory syndrome coronavirus 2	Homo sapiens	ILLUMINA	2021-07-27	United States	North America	45	6169.59	7999	0.944855	184489390
SRR15542292	PRJNA731152	AMPLICON	SAMN20874215	SRX11840093	SARS-CoV-2/Human/USA/TX-CDC-FG-072679/2021	Illumina NovaSeq 6000	PAIRED	RT-PCR	VIRAL RNA	Severe acute respiratory syndrome coronavirus 2	Homo sapiens	ILLUMINA	2021-07-25	United States	North America	48	6113.1	7996	0.95141	182800089
SRR15542295	PRJNA731152	AMPLICON	SAMN20875568	SRX11840762	SARS-CoV-2/Human/USA/CA-CDC-FG-071103/2021	Illumina NovaSeq 6000	PAIRED	RT-PCR	VIRAL RNA	Severe acute respiratory syndrome coronavirus 2	Homo sapiens	ILLUMINA	2021-08-09	United States	North America	45	5710.13	7326	0.96589	170750041
SRR15542296	PRJNA731152	AMPLICON	SAMN20875569	SRX11840761	SARS-CoV-2/Human/USA/CA-CDC-FG-071102/2021	Illumina NovaSeq 6000	PAIRED	RT-PCR	VIRAL RNA	Severe acute respiratory syndrome coronavirus 2	Homo sapiens	ILLUMINA	2021-08-09	United States	North America	51	5701.07	7561	0.958131	170479050
SRR15542298	PRJNA731152	AMPLICON	SAMN20875571	SRX11840759	SARS-CoV-2/Human/USA/CA-CDC-FG-071100/2021	Illumina NovaSeq 6000	PAIRED	RT-PCR	VIRAL RNA	Severe acute respiratory syndrome coronavirus 2	Homo sapiens	ILLUMINA	2021-08-09	United States	North America	46	3247.7	2873	0.988095	97115846
SRR15542301	PRJNA731152	AMPLICON	SAMN20875574	SRX11840756	SARS-CoV-2/Human/USA/CA-CDC-FG-071097/2021	Illumina NovaSeq 6000	PAIRED	RT-PCR	VIRAL RNA	Severe acute respiratory syndrome coronavirus 2	Homo sapiens	ILLUMINA	2021-08-09	United States	North America	49	5962.03	7950	0.958232	178282543
SRR15542302	PRJNA731152	AMPLICON	SAMN20875575	SRX11840755	SARS-CoV-2/Human/USA/CA-CDC-FG-071096/2021	Illumina NovaSeq 6000	PAIRED	RT-PCR	VIRAL RNA	Severe acute respiratory syndrome coronavirus 2	Homo sapiens	ILLUMINA	2021-08-09	United States	North America	38	5642.69	7829	0.90419	168733502
SRR15542303	PRJNA731152	AMPLICON	SAMN20875576	SRX11840754	SARS-CoV-2/Human/USA/CA-CDC-FG-071095/2021	Illumina NovaSeq 6000	PAIRED	RT-PCR	VIRAL RNA	Severe acute respiratory syndrome coronavirus 2	Homo sapiens	ILLUMINA	2021-08-09	United States	North America	49	5708.83	7783	0.958098	170711055
SRR15542307	PRJNA731152	AMPLICON	SAMN20875580	SRX11840750	SARS-CoV-2/Human/USA/CA-CDC-FG-071091/2021	Illumina NovaSeq 6000	PAIRED	RT-PCR	VIRAL RNA	Severe acute respiratory syndrome coronavirus 2	Homo sapiens	ILLUMINA	2021-08-09	United States	North America	48	6089.58	7997	0.951945	182096747
SRR15542308	PRJNA731152	AMPLICON	SAMN20875581	SRX11840749	SARS-CoV-2/Human/USA/CA-CDC-FG-071090/2021	Illumina NovaSeq 6000	PAIRED	RT-PCR	VIRAL RNA	Severe acute respiratory syndrome coronavirus 2	Homo sapiens	ILLUMINA	2021-08-09	United States	North America	46	2322.06	1689	0.966559	69436542
SRR15542309	PRJNA731152	AMPLICON	SAMN20875582	SRX11840748	SARS-CoV-2/Human/USA/CA-CDC-FG-071089/2021	Illumina NovaSeq 6000	PAIRED	RT-PCR	VIRAL RNA	Severe acute respiratory syndrome coronavirus 2	Homo sapiens	ILLUMINA	2021-08-09	United States	North America	45	2077.61	1643	0.975053	62126639
SRR15542310	PRJNA731152	AMPLICON	SAMN20875583	SRX11840747	SARS-CoV-2/Human/USA/CA-CDC-FG-071088/2021	Illumina NovaSeq 6000	PAIRED	RT-PCR	VIRAL RNA	Severe acute respiratory syndrome coronavirus 2	Homo sapiens	ILLUMINA	2021-08-09	United States	North America	47	6176.71	8000	0.938367	184702273
SRR15542313	PRJNA731152	AMPLICON	SAMN20875586	SRX11840744	SARS-CoV-2/Human/USA/CA-CDC-FG-071085/2021	Illumina NovaSeq 6000	PAIRED	RT-PCR	VIRAL RNA	Severe acute respiratory syndrome coronavirus 2	Homo sapiens	ILLUMINA	2021-08-09	United States	North America	43	1175.47	798	0.922917	35149977
SRR15542317	PRJNA731152	AMPLICON	SAMN20875590	SRX11840740	SARS-CoV-2/Human/USA/CA-CDC-FG-071081/2021	Illumina NovaSeq 6000	PAIRED	RT-PCR	VIRAL RNA	Severe acute respiratory syndrome coronavirus 2	Homo sapiens	ILLUMINA	2021-08-09	United States	North America	50	6126.11	8000	0.941845	183189188
SRR15542318	PRJNA731152	AMPLICON	SAMN20875591	SRX11840739	SARS-CoV-2/Human/USA/CA-CDC-FG-071078/2021	Illumina NovaSeq 6000	PAIRED	RT-PCR	VIRAL RNA	Severe acute respiratory syndrome coronavirus 2	Homo sapiens	ILLUMINA	2021-08-09	United States	North America	46	1522.46	1104	0.955188	45526137
SRR15542319	PRJNA731152	AMPLICON	SAMN20875592	SRX11840738	SARS-CoV-2/Human/USA/CA-CDC-FG-071077/2021	Illumina NovaSeq 6000	PAIRED	RT-PCR	VIRAL RNA	Severe acute respiratory syndrome coronavirus 2	Homo sapiens	ILLUMINA	2021-08-09	United States	North America	47	2447.19	1839	0.959034	73178377
SRR15542321	PRJNA731152	AMPLICON	SAMN20875594	SRX11840736	SARS-CoV-2/Human/USA/CA-CDC-FG-071075/2021	Illumina NovaSeq 6000	PAIRED	RT-PCR	VIRAL RNA	Severe acute respiratory syndrome coronavirus 2	Homo sapiens	ILLUMINA	2021-08-09	United States	North America	51	5714	7340	0.967829	170865823
SRR15542322	PRJNA731152	AMPLICON	SAMN20881707	SRX11840735	SARS-CoV-2/Human/USA/CA-CDC-FG-070475/2021	Illumina NovaSeq 6000	PAIRED	RT-PCR	VIRAL RNA	Severe acute respiratory syndrome coronavirus 2	Homo sapiens	ILLUMINA	2021-08-09	United States	North America	46	3066.89	2548	0.990469	91709287
SRR15542323	PRJNA731152	AMPLICON	SAMN20881708	SRX11840734	SARS-CoV-2/Human/USA/CA-CDC-FG-070474/2021	Illumina NovaSeq 6000	PAIRED	RT-PCR	VIRAL RNA	Severe acute respiratory syndrome coronavirus 2	Homo sapiens	ILLUMINA	2021-08-09	United States	North America	46	3368.87	2960	0.994582	100739387
SRR15542326	PRJNA731152	AMPLICON	SAMN20881711	SRX11840731	SARS-CoV-2/Human/USA/CA-CDC-FG-070471/2021	Illumina NovaSeq 6000	PAIRED	RT-PCR	VIRAL RNA	Severe acute respiratory syndrome coronavirus 2	Homo sapiens	ILLUMINA	2021-08-09	United States	North America	44	5574.23	7511	0.954586	166686224
SRR15542327	PRJNA731152	AMPLICON	SAMN20881712	SRX11840730	SARS-CoV-2/Human/USA/CA-CDC-FG-070470/2021	Illumina NovaSeq 6000	PAIRED	RT-PCR	VIRAL RNA	Severe acute respiratory syndrome coronavirus 2	Homo sapiens	ILLUMINA	2021-08-09	United States	North America	59	1019.27	660	0.921479	30479293
SRR15542329	PRJNA731152	AMPLICON	SAMN20881714	SRX11840728	SARS-CoV-2/Human/USA/CA-CDC-FG-070468/2021	Illumina NovaSeq 6000	PAIRED	RT-PCR	VIRAL RNA	Severe acute respiratory syndrome coronavirus 2	Homo sapiens	ILLUMINA	2021-08-09	United States	North America	57	1684.6	1056	0.928636	50374533
SRR15542336	PRJNA731152	AMPLICON	SAMN20881721	SRX11840721	SARS-CoV-2/Human/USA/CA-CDC-FG-070460/2021	Illumina NovaSeq 6000	PAIRED	RT-PCR	VIRAL RNA	Severe acute respiratory syndrome coronavirus 2	Homo sapiens	ILLUMINA	2021-08-09	United States	North America	45	6164.71	8000	0.942748	184343188
SRR15542339	PRJNA731152	AMPLICON	SAMN20881724	SRX11840718	SARS-CoV-2/Human/USA/CA-CDC-FG-070457/2021	Illumina NovaSeq 6000	PAIRED	RT-PCR	VIRAL RNA	Severe acute respiratory syndrome coronavirus 2	Homo sapiens	ILLUMINA	2021-08-09	United States	North America	53	6129.73	8000	0.939638	183297259
SRR15542343	PRJNA731152	AMPLICON	SAMN20881728	SRX11840714	SARS-CoV-2/Human/USA/CA-CDC-FG-070453/2021	Illumina NovaSeq 6000	PAIRED	RT-PCR	VIRAL RNA	Severe acute respiratory syndrome coronavirus 2	Homo sapiens	ILLUMINA	2021-08-09	United States	North America	46	6073.29	7997	0.926161	181609623
SRR15542344	PRJNA731152	AMPLICON	SAMN20881729	SRX11840713	SARS-CoV-2/Human/USA/CA-CDC-FG-070452/2021	Illumina NovaSeq 6000	PAIRED	RT-PCR	VIRAL RNA	Severe acute respiratory syndrome coronavirus 2	Homo sapiens	ILLUMINA	2021-08-09	United States	North America	47	6065.79	7997	0.944387	181385284
SRR15542346	PRJNA731152	AMPLICON	SAMN20881731	SRX11840711	SARS-CoV-2/Human/USA/CA-CDC-FG-070450/2021	Illumina NovaSeq 6000	PAIRED	RT-PCR	VIRAL RNA	Severe acute respiratory syndrome coronavirus 2	Homo sapiens	ILLUMINA	2021-08-09	United States	North America	46	5150.86	5415	0.981674	154026037
SRR15542348	PRJNA731152	AMPLICON	SAMN20881733	SRX11840709	SARS-CoV-2/Human/USA/CA-CDC-FG-070448/2021	Illumina NovaSeq 6000	PAIRED	RT-PCR	VIRAL RNA	Severe acute respiratory syndrome coronavirus 2	Homo sapiens	ILLUMINA	2021-08-09	United States	North America	41	5879.58	7945	0.951109	175817076
SRR15542349	PRJNA731152	AMPLICON	SAMN20881734	SRX11840708	SARS-CoV-2/Human/USA/CA-CDC-FG-070446/2021	Illumina NovaSeq 6000	PAIRED	RT-PCR	VIRAL RNA	Severe acute respiratory syndrome coronavirus 2	Homo sapiens	ILLUMINA	2021-08-09	United States	North America	46	6127.4	7999	0.942213	183227504
SRR15542355	PRJNA731152	AMPLICON	SAMN20874325	SRX11840702	SARS-CoV-2/Human/USA/TX-CDC-FG-072485/2021	Illumina NovaSeq 6000	PAIRED	RT-PCR	VIRAL RNA	Severe acute respiratory syndrome coronavirus 2	Homo sapiens	ILLUMINA	2021-07-24	United States	North America	43	2012.65	1563	0.961409	60184329
SRR15542357	PRJNA731152	AMPLICON	SAMN20874327	SRX11840700	SARS-CoV-2/Human/USA/TX-CDC-FG-072479/2021	Illumina NovaSeq 6000	PAIRED	RT-PCR	VIRAL RNA	Severe acute respiratory syndrome coronavirus 2	Homo sapiens	ILLUMINA	2021-07-27	United States	North America	45	6069.35	7994	0.942247	181491757
SRR15542360	PRJNA731152	AMPLICON	SAMN20874330	SRX11840697	SARS-CoV-2/Human/USA/TX-CDC-FG-072471/2021	Illumina NovaSeq 6000	PAIRED	RT-PCR	VIRAL RNA	Severe acute respiratory syndrome coronavirus 2	Homo sapiens	ILLUMINA	2021-07-24	United States	North America	42	2744.11	2203	0.975889	82057243
SRR15542362	PRJNA731152	AMPLICON	SAMN20874332	SRX11840695	SARS-CoV-2/Human/USA/TX-CDC-FG-072468/2021	Illumina NovaSeq 6000	PAIRED	RT-PCR	VIRAL RNA	Severe acute respiratory syndrome coronavirus 2	Homo sapiens	ILLUMINA	2021-07-21	United States	North America	44	2675.99	2191	0.97435	80020175
SRR15542363	PRJNA731152	AMPLICON	SAMN20874333	SRX11840694	SARS-CoV-2/Human/USA/TX-CDC-FG-072467/2021	Illumina NovaSeq 6000	PAIRED	RT-PCR	VIRAL RNA	Severe acute respiratory syndrome coronavirus 2	Homo sapiens	ILLUMINA	2021-07-24	United States	North America	44	2959.99	2489	0.987526	88512528
SRR15542364	PRJNA731152	AMPLICON	SAMN20874334	SRX11840693	SARS-CoV-2/Human/USA/TX-CDC-FG-072466/2021	Illumina NovaSeq 6000	PAIRED	RT-PCR	VIRAL RNA	Severe acute respiratory syndrome coronavirus 2	Homo sapiens	ILLUMINA	2021-07-26	United States	North America	48	5676.92	7047	0.96803	169756858
SRR15542365	PRJNA731152	AMPLICON	SAMN20874335	SRX11840692	SARS-CoV-2/Human/USA/TX-CDC-FG-072465/2021	Illumina NovaSeq 6000	PAIRED	RT-PCR	VIRAL RNA	Severe acute respiratory syndrome coronavirus 2	Homo sapiens	ILLUMINA	2021-07-24	United States	North America	53	6154.04	7997	0.948768	184024346
SRR15542367	PRJNA731152	AMPLICON	SAMN20874337	SRX11840690	SARS-CoV-2/Human/USA/TX-CDC-FG-072463/2021	Illumina NovaSeq 6000	PAIRED	RT-PCR	VIRAL RNA	Severe acute respiratory syndrome coronavirus 2	Homo sapiens	ILLUMINA	2021-08-02	United States	North America	47	4077.27	3918	0.98445	121922647
SRR15542369	PRJNA731152	AMPLICON	SAMN20874339	SRX11840688	SARS-CoV-2/Human/USA/TX-CDC-FG-072460/2021	Illumina NovaSeq 6000	PAIRED	RT-PCR	VIRAL RNA	Severe acute respiratory syndrome coronavirus 2	Homo sapiens	ILLUMINA	2021-07-28	United States	North America	46	2783.89	2275	0.974451	83246661
SRR15542370	PRJNA731152	AMPLICON	SAMN20874340	SRX11840687	SARS-CoV-2/Human/USA/TX-CDC-FG-072459/2021	Illumina NovaSeq 6000	PAIRED	RT-PCR	VIRAL RNA	Severe acute respiratory syndrome coronavirus 2	Homo sapiens	ILLUMINA	2021-07-25	United States	North America	47	6144.38	8000	0.939538	183735298
SRR15542371	PRJNA731152	AMPLICON	SAMN20874341	SRX11840686	SARS-CoV-2/Human/USA/TX-CDC-FG-072457/2021	Illumina NovaSeq 6000	PAIRED	RT-PCR	VIRAL RNA	Severe acute respiratory syndrome coronavirus 2	Homo sapiens	ILLUMINA	2021-07-26	United States	North America	51	5686.89	7294	0.968966	170055118
SRR15542372	PRJNA731152	AMPLICON	SAMN20874342	SRX11840685	SARS-CoV-2/Human/USA/TX-CDC-FG-072456/2021	Illumina NovaSeq 6000	PAIRED	RT-PCR	VIRAL RNA	Severe acute respiratory syndrome coronavirus 2	Homo sapiens	ILLUMINA	2021-07-26	United States	North America	45	2709.02	2243	0.976658	81007741
SRR15542374	PRJNA731152	AMPLICON	SAMN20874343	SRX11840683	SARS-CoV-2/Human/USA/TX-CDC-FG-072454/2021	Illumina NovaSeq 6000	PAIRED	RT-PCR	VIRAL RNA	Severe acute respiratory syndrome coronavirus 2	Homo sapiens	ILLUMINA	2021-07-25	United States	North America	44	1650.71	1184	0.958533	49361239
SRR15542381	PRJNA731152	AMPLICON	SAMN20874350	SRX11840676	SARS-CoV-2/Human/USA/TX-CDC-FG-072446/2021	Illumina NovaSeq 6000	PAIRED	RT-PCR	VIRAL RNA	Severe acute respiratory syndrome coronavirus 2	Homo sapiens	ILLUMINA	2021-07-23	United States	North America	47	6075.63	7993	0.946828	181679703
SRR15542386	PRJNA731152	AMPLICON	SAMN20875015	SRX11840671	SARS-CoV-2/Human/USA/CA-CDC-FG-071750/2021	Illumina NovaSeq 6000	PAIRED	RT-PCR	VIRAL RNA	Severe acute respiratory syndrome coronavirus 2	Homo sapiens	ILLUMINA	2021-08-10	United States	North America	46	5165	5890	0.968732	154448955
SRR15542387	PRJNA731152	AMPLICON	SAMN20875016	SRX11840670	SARS-CoV-2/Human/USA/CA-CDC-FG-071749/2021	Illumina NovaSeq 6000	PAIRED	RT-PCR	VIRAL RNA	Severe acute respiratory syndrome coronavirus 2	Homo sapiens	ILLUMINA	2021-08-10	United States	North America	46	5994.91	7991	0.956794	179265888
SRR15542388	PRJNA731152	AMPLICON	SAMN20875017	SRX11840669	SARS-CoV-2/Human/USA/CA-CDC-FG-071748/2021	Illumina NovaSeq 6000	PAIRED	RT-PCR	VIRAL RNA	Severe acute respiratory syndrome coronavirus 2	Homo sapiens	ILLUMINA	2021-08-10	United States	North America	44	6094.85	7997	0.951777	182254262
SRR15542389	PRJNA731152	AMPLICON	SAMN20875018	SRX11840668	SARS-CoV-2/Human/USA/CA-CDC-FG-071747/2021	Illumina NovaSeq 6000	PAIRED	RT-PCR	VIRAL RNA	Severe acute respiratory syndrome coronavirus 2	Homo sapiens	ILLUMINA	2021-08-10	United States	North America	45	5649.63	7720	0.931311	168941011
SRR15542390	PRJNA731152	AMPLICON	SAMN20875019	SRX11840667	SARS-CoV-2/Human/USA/CA-CDC-FG-071746/2021	Illumina NovaSeq 6000	PAIRED	RT-PCR	VIRAL RNA	Severe acute respiratory syndrome coronavirus 2	Homo sapiens	ILLUMINA	2021-08-10	United States	North America	48	5725.12	7514	0.965823	171198155
SRR15542393	PRJNA731152	AMPLICON	SAMN20875022	SRX11840664	SARS-CoV-2/Human/USA/CA-CDC-FG-071743/2021	Illumina NovaSeq 6000	PAIRED	RT-PCR	VIRAL RNA	Severe acute respiratory syndrome coronavirus 2	Homo sapiens	ILLUMINA	2021-08-10	United States	North America	45	5507.97	7441	0.91332	164704924
SRR15542394	PRJNA731152	AMPLICON	SAMN20875023	SRX11840663	SARS-CoV-2/Human/USA/CA-CDC-FG-071742/2021	Illumina NovaSeq 6000	PAIRED	RT-PCR	VIRAL RNA	Severe acute respiratory syndrome coronavirus 2	Homo sapiens	ILLUMINA	2021-08-10	United States	North America	44	5726.21	7784	0.928001	171230800
SRR15542396	PRJNA731152	AMPLICON	SAMN20875025	SRX11840661	SARS-CoV-2/Human/USA/CA-CDC-FG-071740/2021	Illumina NovaSeq 6000	PAIRED	RT-PCR	VIRAL RNA	Severe acute respiratory syndrome coronavirus 2	Homo sapiens	ILLUMINA	2021-08-10	United States	North America	43	5680.42	7921	0.9071	169861628
SRR15542397	PRJNA731152	AMPLICON	SAMN20875026	SRX11840660	SARS-CoV-2/Human/USA/CA-CDC-FG-071739/2021	Illumina NovaSeq 6000	PAIRED	RT-PCR	VIRAL RNA	Severe acute respiratory syndrome coronavirus 2	Homo sapiens	ILLUMINA	2021-08-10	United States	North America	38	5980.99	7992	0.952881	178849692
SRR15542398	PRJNA731152	AMPLICON	SAMN20875027	SRX11840659	SARS-CoV-2/Human/USA/CA-CDC-FG-071738/2021	Illumina NovaSeq 6000	PAIRED	RT-PCR	VIRAL RNA	Severe acute respiratory syndrome coronavirus 2	Homo sapiens	ILLUMINA	2021-08-10	United States	North America	43	4909.85	5036	0.971207	146819132
SRR15542399	PRJNA731152	AMPLICON	SAMN20875028	SRX11840658	SARS-CoV-2/Human/USA/CA-CDC-FG-071737/2021	Illumina NovaSeq 6000	PAIRED	RT-PCR	VIRAL RNA	Severe acute respiratory syndrome coronavirus 2	Homo sapiens	ILLUMINA	2021-08-10	United States	North America	39	5395.35	6265	0.976658	161337263
SRR15542401	PRJNA731152	AMPLICON	SAMN20875030	SRX11840656	SARS-CoV-2/Human/USA/CA-CDC-FG-071735/2021	Illumina NovaSeq 6000	PAIRED	RT-PCR	VIRAL RNA	Severe acute respiratory syndrome coronavirus 2	Homo sapiens	ILLUMINA	2021-08-10	United States	North America	46	6201.52	8001	0.941845	185444136
SRR15542402	PRJNA731152	AMPLICON	SAMN20875031	SRX11840655	SARS-CoV-2/Human/USA/CA-CDC-FG-071734/2021	Illumina NovaSeq 6000	PAIRED	RT-PCR	VIRAL RNA	Severe acute respiratory syndrome coronavirus 2	Homo sapiens	ILLUMINA	2021-08-10	United States	North America	48	5609.37	6715	0.973748	167736952
SRR15542404	PRJNA731152	AMPLICON	SAMN20875033	SRX11840653	SARS-CoV-2/Human/USA/CA-CDC-FG-071732/2021	Illumina NovaSeq 6000	PAIRED	RT-PCR	VIRAL RNA	Severe acute respiratory syndrome coronavirus 2	Homo sapiens	ILLUMINA	2021-08-10	United States	North America	47	4340.29	4095	0.987459	129787663
SRR15542405	PRJNA731152	AMPLICON	SAMN20875034	SRX11840652	SARS-CoV-2/Human/USA/CA-CDC-FG-071731/2021	Illumina NovaSeq 6000	PAIRED	RT-PCR	VIRAL RNA	Severe acute respiratory syndrome coronavirus 2	Homo sapiens	ILLUMINA	2021-08-10	United States	North America	51	4954.05	5069	0.982677	148140878
SRR15542407	PRJNA731152	AMPLICON	SAMN20875036	SRX11840650	SARS-CoV-2/Human/USA/CA-CDC-FG-071729/2021	Illumina NovaSeq 6000	PAIRED	RT-PCR	VIRAL RNA	Severe acute respiratory syndrome coronavirus 2	Homo sapiens	ILLUMINA	2021-08-10	United States	North America	44	4440.33	4331	0.942815	132779318
SRR15542408	PRJNA731152	AMPLICON	SAMN20875037	SRX11840649	SARS-CoV-2/Human/USA/CA-CDC-FG-071728/2021	Illumina NovaSeq 6000	PAIRED	RT-PCR	VIRAL RNA	Severe acute respiratory syndrome coronavirus 2	Homo sapiens	ILLUMINA	2021-08-10	United States	North America	49	3791.06	3361	0.980805	113364214
SRR15542409	PRJNA731152	AMPLICON	SAMN20875038	SRX11840648	SARS-CoV-2/Human/USA/CA-CDC-FG-071727/2021	Illumina NovaSeq 6000	PAIRED	RT-PCR	VIRAL RNA	Severe acute respiratory syndrome coronavirus 2	Homo sapiens	ILLUMINA	2021-08-10	United States	North America	50	5976.31	7957	0.956894	178709609
SRR15542410	PRJNA731152	AMPLICON	SAMN20875039	SRX11840647	SARS-CoV-2/Human/USA/CA-CDC-FG-071726/2021	Illumina NovaSeq 6000	PAIRED	RT-PCR	VIRAL RNA	Severe acute respiratory syndrome coronavirus 2	Homo sapiens	ILLUMINA	2021-08-09	United States	North America	48	5407.64	6315	0.975354	161704675
SRR15542411	PRJNA731152	AMPLICON	SAMN20875040	SRX11840646	SARS-CoV-2/Human/USA/CA-CDC-FG-071725/2021	Illumina NovaSeq 6000	PAIRED	RT-PCR	VIRAL RNA	Severe acute respiratory syndrome coronavirus 2	Homo sapiens	ILLUMINA	2021-08-10	United States	North America	50	6058.59	7992	0.946159	181169945
SRR15542412	PRJNA731152	AMPLICON	SAMN20875041	SRX11840645	SARS-CoV-2/Human/USA/CA-CDC-FG-071724/2021	Illumina NovaSeq 6000	PAIRED	RT-PCR	VIRAL RNA	Severe acute respiratory syndrome coronavirus 2	Homo sapiens	ILLUMINA	2021-08-10	United States	North America	45	4720.86	4745	0.984684	141167960
SRR15542413	PRJNA731152	AMPLICON	SAMN20875042	SRX11840644	SARS-CoV-2/Human/USA/CA-CDC-FG-071723/2021	Illumina NovaSeq 6000	PAIRED	RT-PCR	VIRAL RNA	Severe acute respiratory syndrome coronavirus 2	Homo sapiens	ILLUMINA	2021-08-10	United States	North America	47	5928.47	7971	0.950005	177278981
SRR15542415	PRJNA731152	AMPLICON	SAMN20875044	SRX11840642	SARS-CoV-2/Human/USA/CA-CDC-FG-071721/2021	Illumina NovaSeq 6000	PAIRED	RT-PCR	VIRAL RNA	Severe acute respiratory syndrome coronavirus 2	Homo sapiens	ILLUMINA	2021-08-10	United States	North America	50	6189.87	8000	0.938401	185095825
SRR15542416	PRJNA731152	AMPLICON	SAMN20875045	SRX11840641	SARS-CoV-2/Human/USA/CA-CDC-FG-071720/2021	Illumina NovaSeq 6000	PAIRED	RT-PCR	VIRAL RNA	Severe acute respiratory syndrome coronavirus 2	Homo sapiens	ILLUMINA	2021-08-10	United States	North America	54	3004.39	2542	0.980571	89840232
SRR15542418	PRJNA731152	AMPLICON	SAMN20875595	SRX11840639	SARS-CoV-2/Human/USA/CA-CDC-FG-071074/2021	Illumina NovaSeq 6000	PAIRED	RT-PCR	VIRAL RNA	Severe acute respiratory syndrome coronavirus 2	Homo sapiens	ILLUMINA	2021-08-09	United States	North America	48	6157.63	8002	0.930542	184131607
SRR15542419	PRJNA731152	AMPLICON	SAMN20875596	SRX11840638	SARS-CoV-2/Human/USA/CA-CDC-FG-071073/2021	Illumina NovaSeq 6000	PAIRED	RT-PCR	VIRAL RNA	Severe acute respiratory syndrome coronavirus 2	Homo sapiens	ILLUMINA	2021-08-09	United States	North America	43	5984.72	7996	0.92265	178961072
SRR15542420	PRJNA731152	AMPLICON	SAMN20875597	SRX11840637	SARS-CoV-2/Human/USA/CA-CDC-FG-071072/2021	Illumina NovaSeq 6000	PAIRED	RT-PCR	VIRAL RNA	Severe acute respiratory syndrome coronavirus 2	Homo sapiens	ILLUMINA	2021-08-09	United States	North America	45	1047.16	645	0.935659	31313123
SRR15542423	PRJNA731152	AMPLICON	SAMN20875600	SRX11840634	SARS-CoV-2/Human/USA/CA-CDC-FG-071068/2021	Illumina NovaSeq 6000	PAIRED	RT-PCR	VIRAL RNA	Severe acute respiratory syndrome coronavirus 2	Homo sapiens	ILLUMINA	2021-08-09	United States	North America	51	5895.2	7913	0.94957	176284128
SRR15542425	PRJNA731152	AMPLICON	SAMN20875602	SRX11840632	SARS-CoV-2/Human/USA/CA-CDC-FG-071066/2021	Illumina NovaSeq 6000	PAIRED	RT-PCR	VIRAL RNA	Severe acute respiratory syndrome coronavirus 2	Homo sapiens	ILLUMINA	2021-08-09	United States	North America	42	1189.2	794	0.933418	35560530
SRR15542426	PRJNA731152	AMPLICON	SAMN20875603	SRX11840631	SARS-CoV-2/Human/USA/CA-CDC-FG-071065/2021	Illumina NovaSeq 6000	PAIRED	RT-PCR	VIRAL RNA	Severe acute respiratory syndrome coronavirus 2	Homo sapiens	ILLUMINA	2021-08-09	United States	North America	44	3819.59	3450	0.957596	114217172
SRR15542427	PRJNA731152	AMPLICON	SAMN20875604	SRX11840630	SARS-CoV-2/Human/USA/CA-CDC-FG-071064/2021	Illumina NovaSeq 6000	PAIRED	RT-PCR	VIRAL RNA	Severe acute respiratory syndrome coronavirus 2	Homo sapiens	ILLUMINA	2021-08-09	United States	North America	44	6031.51	7996	0.948835	180360222
SRR15542431	PRJNA731152	AMPLICON	SAMN20875608	SRX11840626	SARS-CoV-2/Human/USA/CA-CDC-FG-071060/2021	Illumina NovaSeq 6000	PAIRED	RT-PCR	VIRAL RNA	Severe acute respiratory syndrome coronavirus 2	Homo sapiens	ILLUMINA	2021-08-09	United States	North America	50	5801.31	7780	0.953349	173476430
SRR15542432	PRJNA731152	AMPLICON	SAMN20875609	SRX11840625	SARS-CoV-2/Human/USA/CA-CDC-FG-071059/2021	Illumina NovaSeq 6000	PAIRED	RT-PCR	VIRAL RNA	Severe acute respiratory syndrome coronavirus 2	Homo sapiens	ILLUMINA	2021-08-09	United States	North America	46	4852.78	4938	0.98154	145112565
SRR15542433	PRJNA731152	AMPLICON	SAMN20875610	SRX11840624	SARS-CoV-2/Human/USA/CA-CDC-FG-071058/2021	Illumina NovaSeq 6000	PAIRED	RT-PCR	VIRAL RNA	Severe acute respiratory syndrome coronavirus 2	Homo sapiens	ILLUMINA	2021-08-09	United States	North America	45	5374.29	6229	0.971508	160707445
SRR15542434	PRJNA731152	AMPLICON	SAMN20875611	SRX11840623	SARS-CoV-2/Human/USA/CA-CDC-FG-071057/2021	Illumina NovaSeq 6000	PAIRED	RT-PCR	VIRAL RNA	Severe acute respiratory syndrome coronavirus 2	Homo sapiens	ILLUMINA	2021-08-09	United States	North America	49	5998.39	7994	0.953182	179369729
SRR15542435	PRJNA731152	AMPLICON	SAMN20875612	SRX11840622	SARS-CoV-2/Human/USA/CA-CDC-FG-071056/2021	Illumina NovaSeq 6000	PAIRED	RT-PCR	VIRAL RNA	Severe acute respiratory syndrome coronavirus 2	Homo sapiens	ILLUMINA	2021-08-09	United States	North America	37	941.185	651	0.917667	28144258
SRR15542436	PRJNA731152	AMPLICON	SAMN20875613	SRX11840621	SARS-CoV-2/Human/USA/CA-CDC-FG-071055/2021	Illumina NovaSeq 6000	PAIRED	RT-PCR	VIRAL RNA	Severe acute respiratory syndrome coronavirus 2	Homo sapiens	ILLUMINA	2021-08-09	United States	North America	46	5561.97	6920	0.961041	166319572
SRR15542439	PRJNA731152	AMPLICON	SAMN20875616	SRX11840618	SARS-CoV-2/Human/USA/CA-CDC-FG-071052/2021	Illumina NovaSeq 6000	PAIRED	RT-PCR	VIRAL RNA	Severe acute respiratory syndrome coronavirus 2	Homo sapiens	ILLUMINA	2021-08-09	United States	North America	53	6022.76	7995	0.947062	180098531
SRR15542440	PRJNA731152	AMPLICON	SAMN20875617	SRX11840617	SARS-CoV-2/Human/USA/CA-CDC-FG-071051/2021	Illumina NovaSeq 6000	PAIRED	RT-PCR	VIRAL RNA	Severe acute respiratory syndrome coronavirus 2	Homo sapiens	ILLUMINA	2021-08-09	United States	North America	50	2342.6	1912	0.981808	70050848
SRR15542442	PRJNA731152	AMPLICON	SAMN20875619	SRX11840615	SARS-CoV-2/Human/USA/CA-CDC-FG-071049/2021	Illumina NovaSeq 6000	PAIRED	RT-PCR	VIRAL RNA	Severe acute respiratory syndrome coronavirus 2	Homo sapiens	ILLUMINA	2021-08-09	United States	North America	45	5062.49	5291	0.978631	151383665
SRR15542446	PRJNA731152	AMPLICON	SAMN20875623	SRX11840611	SARS-CoV-2/Human/USA/CA-CDC-FG-071045/2021	Illumina NovaSeq 6000	PAIRED	RT-PCR	VIRAL RNA	Severe acute respiratory syndrome coronavirus 2	Homo sapiens	ILLUMINA	2021-08-09	United States	North America	50	6064.18	7998	0.949972	181337246
SRR15542447	PRJNA731152	AMPLICON	SAMN20875624	SRX11840610	SARS-CoV-2/Human/USA/CA-CDC-FG-071044/2021	Illumina NovaSeq 6000	PAIRED	RT-PCR	VIRAL RNA	Severe acute respiratory syndrome coronavirus 2	Homo sapiens	ILLUMINA	2021-08-09	United States	North America	43	5510.33	7572	0.956626	164775545
SRR15542448	PRJNA731152	AMPLICON	SAMN20875625	SRX11840609	SARS-CoV-2/Human/USA/CA-CDC-FG-071043/2021	Illumina NovaSeq 6000	PAIRED	RT-PCR	VIRAL RNA	Severe acute respiratory syndrome coronavirus 2	Homo sapiens	ILLUMINA	2021-08-09	United States	North America	77	1478.28	1058	0.953449	44205018
SRR15542450	PRJNA731152	AMPLICON	SAMN20881739	SRX11840607	SARS-CoV-2/Human/USA/CA-CDC-FG-070439/2021	Illumina NovaSeq 6000	PAIRED	RT-PCR	VIRAL RNA	Severe acute respiratory syndrome coronavirus 2	Homo sapiens	ILLUMINA	2021-08-09	United States	North America	37	5730.29	7964	0.903053	171352976
SRR15542451	PRJNA731152	AMPLICON	SAMN20881740	SRX11840606	SARS-CoV-2/Human/USA/CA-CDC-FG-070438/2021	Illumina NovaSeq 6000	PAIRED	RT-PCR	VIRAL RNA	Severe acute respiratory syndrome coronavirus 2	Homo sapiens	ILLUMINA	2021-08-09	United States	North America	44	6059.41	7989	0.954118	181194390
SRR15542454	PRJNA731152	AMPLICON	SAMN20881743	SRX11840603	SARS-CoV-2/Human/USA/CA-CDC-FG-070435/2021	Illumina NovaSeq 6000	PAIRED	RT-PCR	VIRAL RNA	Severe acute respiratory syndrome coronavirus 2	Homo sapiens	ILLUMINA	2021-08-09	United States	North America	47	6076.09	7996	0.948099	181693206
SRR15542455	PRJNA731152	AMPLICON	SAMN20881744	SRX11840602	SARS-CoV-2/Human/USA/CA-CDC-FG-070434/2021	Illumina NovaSeq 6000	PAIRED	RT-PCR	VIRAL RNA	Severe acute respiratory syndrome coronavirus 2	Homo sapiens	ILLUMINA	2021-08-09	United States	North America	48	3040.47	2250	0.933719	90919140
SRR15542458	PRJNA731152	AMPLICON	SAMN20881747	SRX11840599	SARS-CoV-2/Human/USA/CA-CDC-FG-070431/2021	Illumina NovaSeq 6000	PAIRED	RT-PCR	VIRAL RNA	Severe acute respiratory syndrome coronavirus 2	Homo sapiens	ILLUMINA	2021-08-09	United States	North America	53	1745.87	1295	0.96997	52206808
SRR15542459	PRJNA731152	AMPLICON	SAMN20881748	SRX11840598	SARS-CoV-2/Human/USA/CA-CDC-FG-070430/2021	Illumina NovaSeq 6000	PAIRED	RT-PCR	VIRAL RNA	Severe acute respiratory syndrome coronavirus 2	Homo sapiens	ILLUMINA	2021-08-09	United States	North America	44	5759.72	7695	0.958198	172232928
