## Supplementary Table 1 for "Early detection and improved genomic surveillance of SARS-CoV-2 variants from deep sequencing data" (part 157 of 164)

### Sheet: Metadata (after quality check) (continued)
Run	BioProject	AssayType	BioSample	Experiment	SampleName	Instrument	LibraryLayout	LibrarySelection	LibrarySource	Organism	Host	Platform	CollectionDate	Country	Continent	NumberVariants	MeanCoverage	MedianCoverage	PercentageHighCoverage	TotalCoverage
SRR15542463	PRJNA731152	AMPLICON	SAMN20881752	SRX11840594	SARS-CoV-2/Human/USA/CA-CDC-FG-070425/2021	Illumina NovaSeq 6000	PAIRED	RT-PCR	VIRAL RNA	Severe acute respiratory syndrome coronavirus 2	Homo sapiens	ILLUMINA	2021-08-09	United States	North America	46	3486.31	3030	0.95258	104251110
SRR15542464	PRJNA731152	AMPLICON	SAMN20881753	SRX11840593	SARS-CoV-2/Human/USA/CA-CDC-FG-070424/2021	Illumina NovaSeq 6000	PAIRED	RT-PCR	VIRAL RNA	Severe acute respiratory syndrome coronavirus 2	Homo sapiens	ILLUMINA	2021-08-09	United States	North America	47	5606.53	7097	0.972712	167652137
SRR15542467	PRJNA731152	AMPLICON	SAMN20881756	SRX11840590	SARS-CoV-2/Human/USA/CA-CDC-FG-070421/2021	Illumina NovaSeq 6000	PAIRED	RT-PCR	VIRAL RNA	Severe acute respiratory syndrome coronavirus 2	Homo sapiens	ILLUMINA	2021-08-09	United States	North America	51	3655.79	3277	0.990202	109319179
SRR15542471	PRJNA731152	AMPLICON	SAMN20881760	SRX11840586	SARS-CoV-2/Human/USA/CA-CDC-FG-070417/2021	Illumina NovaSeq 6000	PAIRED	RT-PCR	VIRAL RNA	Severe acute respiratory syndrome coronavirus 2	Homo sapiens	ILLUMINA	2021-08-09	United States	North America	47	6014.49	7991	0.954553	179851276
SRR15542473	PRJNA731152	AMPLICON	SAMN20881762	SRX11840584	SARS-CoV-2/Human/USA/CA-CDC-FG-070415/2021	Illumina NovaSeq 6000	PAIRED	RT-PCR	VIRAL RNA	Severe acute respiratory syndrome coronavirus 2	Homo sapiens	ILLUMINA	2021-08-09	United States	North America	52	6109.51	8000	0.947831	182692730
SRR15542476	PRJNA731152	AMPLICON	SAMN20881765	SRX11840581	SARS-CoV-2/Human/USA/CA-CDC-FG-070411/2021	Illumina NovaSeq 6000	PAIRED	RT-PCR	VIRAL RNA	Severe acute respiratory syndrome coronavirus 2	Homo sapiens	ILLUMINA	2021-08-09	United States	North America	49	6163.54	8001	0.935826	184308205
SRR15542479	PRJNA731152	AMPLICON	SAMN20881768	SRX11840578	SARS-CoV-2/Human/USA/CA-CDC-FG-070408/2021	Illumina NovaSeq 6000	PAIRED	RT-PCR	VIRAL RNA	Severe acute respiratory syndrome coronavirus 2	Homo sapiens	ILLUMINA	2021-08-09	United States	North America	45	1975.49	1457	0.971909	59073152
SRR15542480	PRJNA731152	AMPLICON	SAMN20881769	SRX11840577	SARS-CoV-2/Human/USA/CA-CDC-FG-070407/2021	Illumina NovaSeq 6000	PAIRED	RT-PCR	VIRAL RNA	Severe acute respiratory syndrome coronavirus 2	Homo sapiens	ILLUMINA	2021-08-09	United States	North America	44	1081.05	636	0.905494	32326725
SRR15542483	PRJNA731152	AMPLICON	SAMN20874356	SRX11840574	SARS-CoV-2/Human/USA/TX-CDC-FG-072439/2021	Illumina NovaSeq 6000	PAIRED	RT-PCR	VIRAL RNA	Severe acute respiratory syndrome coronavirus 2	Homo sapiens	ILLUMINA	2021-07-27	United States	North America	47	2906.15	2460	0.980738	86902599
SRR15542487	PRJNA731152	AMPLICON	SAMN20874360	SRX11840570	SARS-CoV-2/Human/USA/TX-CDC-FG-072435/2021	Illumina NovaSeq 6000	PAIRED	RT-PCR	VIRAL RNA	Severe acute respiratory syndrome coronavirus 2	Homo sapiens	ILLUMINA	2021-07-20	United States	North America	47	4995.62	5151	0.985486	149384028
SRR15542489	PRJNA731152	AMPLICON	SAMN20874362	SRX11840568	SARS-CoV-2/Human/USA/TX-CDC-FG-072433/2021	Illumina NovaSeq 6000	PAIRED	RT-PCR	VIRAL RNA	Severe acute respiratory syndrome coronavirus 2	Homo sapiens	ILLUMINA	2021-07-27	United States	North America	48	5029.76	5322	0.985486	150404765
SRR15542490	PRJNA731152	AMPLICON	SAMN20874363	SRX11840567	SARS-CoV-2/Human/USA/TX-CDC-FG-072431/2021	Illumina NovaSeq 6000	PAIRED	RT-PCR	VIRAL RNA	Severe acute respiratory syndrome coronavirus 2	Homo sapiens	ILLUMINA	2021-07-27	United States	North America	42	5517.49	6553	0.971675	164989488
SRR15542493	PRJNA731152	AMPLICON	SAMN20874366	SRX11840564	SARS-CoV-2/Human/USA/TX-CDC-FG-072428/2021	Illumina NovaSeq 6000	PAIRED	RT-PCR	VIRAL RNA	Severe acute respiratory syndrome coronavirus 2	Homo sapiens	ILLUMINA	2021-07-26	United States	North America	39	954.994	692	0.924422	28557195
SRR15542494	PRJNA731152	AMPLICON	SAMN20874367	SRX11840563	SARS-CoV-2/Human/USA/TX-CDC-FG-072427/2021	Illumina NovaSeq 6000	PAIRED	RT-PCR	VIRAL RNA	Severe acute respiratory syndrome coronavirus 2	Homo sapiens	ILLUMINA	2021-07-26	United States	North America	49	4881.08	5241	0.98348	145958866
SRR15542495	PRJNA731152	AMPLICON	SAMN20874368	SRX11840562	SARS-CoV-2/Human/USA/TX-CDC-FG-072426/2021	Illumina NovaSeq 6000	PAIRED	RT-PCR	VIRAL RNA	Severe acute respiratory syndrome coronavirus 2	Homo sapiens	ILLUMINA	2021-07-27	United States	North America	42	2162.55	1469	0.938066	64666660
SRR15542496	PRJNA731152	AMPLICON	SAMN20874369	SRX11840561	SARS-CoV-2/Human/USA/TX-CDC-FG-072425/2021	Illumina NovaSeq 6000	PAIRED	RT-PCR	VIRAL RNA	Severe acute respiratory syndrome coronavirus 2	Homo sapiens	ILLUMINA	2021-07-27	United States	North America	57	5141.54	5411	0.984884	153747590
SRR15542498	PRJNA731152	AMPLICON	SAMN20874371	SRX11840559	SARS-CoV-2/Human/USA/TX-CDC-FG-072423/2021	Illumina NovaSeq 6000	PAIRED	RT-PCR	VIRAL RNA	Severe acute respiratory syndrome coronavirus 2	Homo sapiens	ILLUMINA	2021-07-30	United States	North America	47	5626.61	7231	0.957496	168252399
SRR15542499	PRJNA731152	AMPLICON	SAMN20874372	SRX11840558	SARS-CoV-2/Human/USA/TX-CDC-FG-072422/2021	Illumina NovaSeq 6000	PAIRED	RT-PCR	VIRAL RNA	Severe acute respiratory syndrome coronavirus 2	Homo sapiens	ILLUMINA	2021-07-21	United States	North America	45	5951.97	7978	0.947062	177981706
SRR15542500	PRJNA731152	AMPLICON	SAMN20874373	SRX11840557	SARS-CoV-2/Human/USA/TX-CDC-FG-072421/2021	Illumina NovaSeq 6000	PAIRED	RT-PCR	VIRAL RNA	Severe acute respiratory syndrome coronavirus 2	Homo sapiens	ILLUMINA	2021-07-29	United States	North America	48	5823.17	7736	0.960372	174130278
SRR15542501	PRJNA731152	AMPLICON	SAMN20874374	SRX11840556	SARS-CoV-2/Human/USA/TX-CDC-FG-072420/2021	Illumina NovaSeq 6000	PAIRED	RT-PCR	VIRAL RNA	Severe acute respiratory syndrome coronavirus 2	Homo sapiens	ILLUMINA	2021-07-24	United States	North America	46	6153.67	7998	0.945892	184013111
SRR15542503	PRJNA731152	AMPLICON	SAMN20874375	SRX11840554	SARS-CoV-2/Human/USA/TX-CDC-FG-072418/2021	Illumina NovaSeq 6000	PAIRED	RT-PCR	VIRAL RNA	Severe acute respiratory syndrome coronavirus 2	Homo sapiens	ILLUMINA	2021-07-23	United States	North America	47	5949.38	7966	0.949804	177904455
SRR15542505	PRJNA731152	AMPLICON	SAMN20874377	SRX11840552	SARS-CoV-2/Human/USA/TX-CDC-FG-072416/2021	Illumina NovaSeq 6000	PAIRED	RT-PCR	VIRAL RNA	Severe acute respiratory syndrome coronavirus 2	Homo sapiens	ILLUMINA	2021-07-30	United States	North America	52	2945.85	2571	0.9794	88089674
SRR15542506	PRJNA731152	AMPLICON	SAMN20874378	SRX11840551	SARS-CoV-2/Human/USA/TX-CDC-FG-072414/2021	Illumina NovaSeq 6000	PAIRED	RT-PCR	VIRAL RNA	Severe acute respiratory syndrome coronavirus 2	Homo sapiens	ILLUMINA	2021-07-22	United States	North America	48	6023.24	7998	0.927867	180113018
SRR15542508	PRJNA731152	AMPLICON	SAMN20874380	SRX11840549	SARS-CoV-2/Human/USA/TX-CDC-FG-072411/2021	Illumina NovaSeq 6000	PAIRED	RT-PCR	VIRAL RNA	Severe acute respiratory syndrome coronavirus 2	Homo sapiens	ILLUMINA	2021-08-01	United States	North America	47	5347.39	5827	0.980002	159903013
SRR15542509	PRJNA731152	AMPLICON	SAMN20874381	SRX11840548	SARS-CoV-2/Human/USA/TX-CDC-FG-072410/2021	Illumina NovaSeq 6000	PAIRED	RT-PCR	VIRAL RNA	Severe acute respiratory syndrome coronavirus 2	Homo sapiens	ILLUMINA	2021-07-26	United States	North America	46	2844	2393	0.983915	85044007
SRR15542511	PRJNA731152	AMPLICON	SAMN20874383	SRX11840546	SARS-CoV-2/Human/USA/TX-CDC-FG-072408/2021	Illumina NovaSeq 6000	PAIRED	RT-PCR	VIRAL RNA	Severe acute respiratory syndrome coronavirus 2	Homo sapiens	ILLUMINA	2021-07-27	United States	North America	47	5042.33	5190	0.985486	150780796
SRR15542512	PRJNA731152	AMPLICON	SAMN20874384	SRX11840545	SARS-CoV-2/Human/USA/TX-CDC-FG-072407/2021	Illumina NovaSeq 6000	PAIRED	RT-PCR	VIRAL RNA	Severe acute respiratory syndrome coronavirus 2	Homo sapiens	ILLUMINA	2021-07-27	United States	North America	48	4706.13	4599	0.981841	140727432
SRR15542514	PRJNA731152	AMPLICON	SAMN20875047	SRX11840543	SARS-CoV-2/Human/USA/CA-CDC-FG-071718/2021	Illumina NovaSeq 6000	PAIRED	RT-PCR	VIRAL RNA	Severe acute respiratory syndrome coronavirus 2	Homo sapiens	ILLUMINA	2021-08-10	United States	North America	45	5933.63	7966	0.949804	177433325
SRR15542517	PRJNA731152	AMPLICON	SAMN20875050	SRX11840540	SARS-CoV-2/Human/USA/CA-CDC-FG-071714/2021	Illumina NovaSeq 6000	PAIRED	RT-PCR	VIRAL RNA	Severe acute respiratory syndrome coronavirus 2	Homo sapiens	ILLUMINA	2021-08-10	United States	North America	50	5616.67	7171	0.965221	167955307
SRR15542519	PRJNA731152	AMPLICON	SAMN20875052	SRX11840538	SARS-CoV-2/Human/USA/CA-CDC-FG-071712/2021	Illumina NovaSeq 6000	PAIRED	RT-PCR	VIRAL RNA	Severe acute respiratory syndrome coronavirus 2	Homo sapiens	ILLUMINA	2021-08-10	United States	North America	46	5846.59	7920	0.950574	174830674
SRR15542521	PRJNA731152	AMPLICON	SAMN20875054	SRX11840536	SARS-CoV-2/Human/USA/CA-CDC-FG-071709/2021	Illumina NovaSeq 6000	PAIRED	RT-PCR	VIRAL RNA	Severe acute respiratory syndrome coronavirus 2	Homo sapiens	ILLUMINA	2021-08-10	United States	North America	44	3005.12	2528	0.97231	89862076
SRR15542522	PRJNA731152	AMPLICON	SAMN20875055	SRX11840535	SARS-CoV-2/Human/USA/CA-CDC-FG-071708/2021	Illumina NovaSeq 6000	PAIRED	RT-PCR	VIRAL RNA	Severe acute respiratory syndrome coronavirus 2	Homo sapiens	ILLUMINA	2021-08-10	United States	North America	49	4731.46	4616	0.983413	141484900
SRR15542525	PRJNA731152	AMPLICON	SAMN20875058	SRX11840532	SARS-CoV-2/Human/USA/CA-CDC-FG-071705/2021	Illumina NovaSeq 6000	PAIRED	RT-PCR	VIRAL RNA	Severe acute respiratory syndrome coronavirus 2	Homo sapiens	ILLUMINA	2021-08-10	United States	North America	49	5939.94	7971	0.954988	177621913
SRR15542526	PRJNA731152	AMPLICON	SAMN20875059	SRX11840531	SARS-CoV-2/Human/USA/CA-CDC-FG-071704/2021	Illumina NovaSeq 6000	PAIRED	RT-PCR	VIRAL RNA	Severe acute respiratory syndrome coronavirus 2	Homo sapiens	ILLUMINA	2021-08-10	United States	North America	47	6054.67	7998	0.920844	181052679
SRR15542529	PRJNA731152	AMPLICON	SAMN20875062	SRX11840528	SARS-CoV-2/Human/USA/CA-CDC-FG-071700/2021	Illumina NovaSeq 6000	PAIRED	RT-PCR	VIRAL RNA	Severe acute respiratory syndrome coronavirus 2	Homo sapiens	ILLUMINA	2021-08-10	United States	North America	49	5558.04	6652	0.959603	166202044
SRR15542530	PRJNA731152	AMPLICON	SAMN20875063	SRX11840527	SARS-CoV-2/Human/USA/CA-CDC-FG-071698/2021	Illumina NovaSeq 6000	PAIRED	RT-PCR	VIRAL RNA	Severe acute respiratory syndrome coronavirus 2	Homo sapiens	ILLUMINA	2021-08-09	United States	North America	46	4968.63	5118	0.983513	148577021
SRR15542531	PRJNA731152	AMPLICON	SAMN20875064	SRX11840526	SARS-CoV-2/Human/USA/CA-CDC-FG-071697/2021	Illumina NovaSeq 6000	PAIRED	RT-PCR	VIRAL RNA	Severe acute respiratory syndrome coronavirus 2	Homo sapiens	ILLUMINA	2021-08-10	United States	North America	49	5929.85	7980	0.946126	177320343
SRR15542532	PRJNA731152	AMPLICON	SAMN20875065	SRX11840525	SARS-CoV-2/Human/USA/CA-CDC-FG-071696/2021	Illumina NovaSeq 6000	PAIRED	RT-PCR	VIRAL RNA	Severe acute respiratory syndrome coronavirus 2	Homo sapiens	ILLUMINA	2021-08-09	United States	North America	47	5986.46	7997	0.914992	179012971
SRR15542533	PRJNA731152	AMPLICON	SAMN20875066	SRX11840524	SARS-CoV-2/Human/USA/CA-CDC-FG-071695/2021	Illumina NovaSeq 6000	PAIRED	RT-PCR	VIRAL RNA	Severe acute respiratory syndrome coronavirus 2	Homo sapiens	ILLUMINA	2021-08-10	United States	North America	40	5702.96	7924	0.916129	170535710
SRR15542539	PRJNA731152	AMPLICON	SAMN20875072	SRX11840518	SARS-CoV-2/Human/USA/CA-CDC-FG-071689/2021	Illumina NovaSeq 6000	PAIRED	RT-PCR	VIRAL RNA	Severe acute respiratory syndrome coronavirus 2	Homo sapiens	ILLUMINA	2021-08-10	United States	North America	43	5056.37	5653	0.969435	151200574
SRR15542542	PRJNA731152	AMPLICON	SAMN20875075	SRX11840515	SARS-CoV-2/Human/USA/CA-CDC-FG-071685/2021	Illumina NovaSeq 6000	PAIRED	RT-PCR	VIRAL RNA	Severe acute respiratory syndrome coronavirus 2	Homo sapiens	ILLUMINA	2021-08-10	United States	North America	51	6079.09	7997	0.950406	181782972
SRR15542543	PRJNA731152	AMPLICON	SAMN20875076	SRX11840514	SARS-CoV-2/Human/USA/CA-CDC-FG-071682/2021	Illumina NovaSeq 6000	PAIRED	RT-PCR	VIRAL RNA	Severe acute respiratory syndrome coronavirus 2	Homo sapiens	ILLUMINA	2021-08-10	United States	North America	44	5833.65	7847	0.954988	174443721
SRR15542544	PRJNA731152	AMPLICON	SAMN20875077	SRX11840513	SARS-CoV-2/Human/USA/CA-CDC-FG-071681/2021	Illumina NovaSeq 6000	PAIRED	RT-PCR	VIRAL RNA	Severe acute respiratory syndrome coronavirus 2	Homo sapiens	ILLUMINA	2021-08-10	United States	North America	44	5896	7944	0.954051	176308115
SRR15542545	PRJNA731152	AMPLICON	SAMN20875078	SRX11840512	SARS-CoV-2/Human/USA/CA-CDC-FG-071680/2021	Illumina NovaSeq 6000	PAIRED	RT-PCR	VIRAL RNA	Severe acute respiratory syndrome coronavirus 2	Homo sapiens	ILLUMINA	2021-08-10	United States	North America	51	5324.38	5643	0.978029	159215062
SRR15542550	PRJNA731152	AMPLICON	SAMN20881775	SRX11840507	SARS-CoV-2/Human/USA/CA-CDC-FG-070401/2021	Illumina NovaSeq 6000	PAIRED	RT-PCR	VIRAL RNA	Severe acute respiratory syndrome coronavirus 2	Homo sapiens	ILLUMINA	2021-08-09	United States	North America	44	5678.39	7584	0.957095	169800769
SRR15542557	PRJNA731152	AMPLICON	SAMN20881782	SRX11840500	SARS-CoV-2/Human/USA/CA-CDC-FG-070393/2021	Illumina NovaSeq 6000	PAIRED	RT-PCR	VIRAL RNA	Severe acute respiratory syndrome coronavirus 2	Homo sapiens	ILLUMINA	2021-08-09	United States	North America	43	2881.1	2262	0.95151	86153526
SRR15542558	PRJNA731152	AMPLICON	SAMN20881783	SRX11840499	SARS-CoV-2/Human/USA/CA-CDC-FG-070392/2021	Illumina NovaSeq 6000	PAIRED	RT-PCR	VIRAL RNA	Severe acute respiratory syndrome coronavirus 2	Homo sapiens	ILLUMINA	2021-08-09	United States	North America	49	5717.72	7929	0.904725	170977008
SRR15542559	PRJNA731152	AMPLICON	SAMN20881784	SRX11840498	SARS-CoV-2/Human/USA/CA-CDC-FG-070391/2021	Illumina NovaSeq 6000	PAIRED	RT-PCR	VIRAL RNA	Severe acute respiratory syndrome coronavirus 2	Homo sapiens	ILLUMINA	2021-08-09	United States	North America	39	5579.59	7665	0.907936	166846560
SRR15542560	PRJNA731152	AMPLICON	SAMN20881785	SRX11840497	SARS-CoV-2/Human/USA/CA-CDC-FG-070390/2021	Illumina NovaSeq 6000	PAIRED	RT-PCR	VIRAL RNA	Severe acute respiratory syndrome coronavirus 2	Homo sapiens	ILLUMINA	2021-08-09	United States	North America	43	4133.51	3867	0.988964	123604431
SRR15542563	PRJNA731152	AMPLICON	SAMN20881788	SRX11840494	SARS-CoV-2/Human/USA/CA-CDC-FG-070387/2021	Illumina NovaSeq 6000	PAIRED	RT-PCR	VIRAL RNA	Severe acute respiratory syndrome coronavirus 2	Homo sapiens	ILLUMINA	2021-08-09	United States	North America	47	5382.19	6343	0.97318	160943664
SRR15542566	PRJNA731152	AMPLICON	SAMN20881791	SRX11840491	SARS-CoV-2/Human/USA/CA-CDC-FG-070384/2021	Illumina NovaSeq 6000	PAIRED	RT-PCR	VIRAL RNA	Severe acute respiratory syndrome coronavirus 2	Homo sapiens	ILLUMINA	2021-08-09	United States	North America	60	2231.84	1709	0.958934	66738584
SRR15542567	PRJNA731152	AMPLICON	SAMN20881792	SRX11840490	SARS-CoV-2/Human/USA/CA-CDC-FG-070383/2021	Illumina NovaSeq 6000	PAIRED	RT-PCR	VIRAL RNA	Severe acute respiratory syndrome coronavirus 2	Homo sapiens	ILLUMINA	2021-08-09	United States	North America	56	2019.77	1583	0.976591	60397060
SRR15542568	PRJNA731152	AMPLICON	SAMN20881793	SRX11840489	SARS-CoV-2/Human/USA/CA-CDC-FG-070382/2021	Illumina NovaSeq 6000	PAIRED	RT-PCR	VIRAL RNA	Severe acute respiratory syndrome coronavirus 2	Homo sapiens	ILLUMINA	2021-08-09	United States	North America	54	6071.74	7999	0.949336	181563228
SRR15542572	PRJNA731152	AMPLICON	SAMN20881797	SRX11840485	SARS-CoV-2/Human/USA/CA-CDC-FG-070378/2021	Illumina NovaSeq 6000	PAIRED	RT-PCR	VIRAL RNA	Severe acute respiratory syndrome coronavirus 2	Homo sapiens	ILLUMINA	2021-08-09	United States	North America	47	6108.1	7999	0.946828	182650452
SRR15542575	PRJNA731152	AMPLICON	SAMN20881800	SRX11840482	SARS-CoV-2/Human/USA/CA-CDC-FG-070375/2021	Illumina NovaSeq 6000	PAIRED	RT-PCR	VIRAL RNA	Severe acute respiratory syndrome coronavirus 2	Homo sapiens	ILLUMINA	2021-08-09	United States	North America	52	5946.79	7961	0.956526	177826817
SRR15542576	PRJNA731152	AMPLICON	SAMN20881801	SRX11840481	SARS-CoV-2/Human/USA/CA-CDC-FG-070374/2021	Illumina NovaSeq 6000	PAIRED	RT-PCR	VIRAL RNA	Severe acute respiratory syndrome coronavirus 2	Homo sapiens	ILLUMINA	2021-08-09	United States	North America	52	864.671	632	0.924857	25856247
SRR15542577	PRJNA731152	AMPLICON	SAMN20881802	SRX11840480	SARS-CoV-2/Human/USA/CA-CDC-FG-070373/2021	Illumina NovaSeq 6000	PAIRED	RT-PCR	VIRAL RNA	Severe acute respiratory syndrome coronavirus 2	Homo sapiens	ILLUMINA	2021-08-09	United States	North America	41	5848.01	7930	0.950674	174873183
SRR15542579	PRJNA731152	AMPLICON	SAMN20874386	SRX11840478	SARS-CoV-2/Human/USA/TX-CDC-FG-072404/2021	Illumina NovaSeq 6000	PAIRED	RT-PCR	VIRAL RNA	Severe acute respiratory syndrome coronavirus 2	Homo sapiens	ILLUMINA	2021-07-26	United States	North America	46	4315.13	4248	0.988262	129035454
SRR15542585	PRJNA731152	AMPLICON	SAMN20874391	SRX11840472	SARS-CoV-2/Human/USA/TX-CDC-FG-072398/2021	Illumina NovaSeq 6000	PAIRED	RT-PCR	VIRAL RNA	Severe acute respiratory syndrome coronavirus 2	Homo sapiens	ILLUMINA	2021-07-26	United States	North America	45	4624.73	4493	0.983948	138293432
SRR15542589	PRJNA731152	AMPLICON	SAMN20874395	SRX11840468	SARS-CoV-2/Human/USA/TX-CDC-FG-072394/2021	Illumina NovaSeq 6000	PAIRED	RT-PCR	VIRAL RNA	Severe acute respiratory syndrome coronavirus 2	Homo sapiens	ILLUMINA	2021-07-28	United States	North America	46	4758.11	4737	0.98766	142281655
SRR15542590	PRJNA731152	AMPLICON	SAMN20873999	SRX11840467	SARS-CoV-2/Human/USA/WA-CDC-FG-072393/2021	Illumina NovaSeq 6000	PAIRED	RT-PCR	VIRAL RNA	Severe acute respiratory syndrome coronavirus 2	Homo sapiens	ILLUMINA	2021-08-05	United States	North America	48	5525.29	6524	0.967829	165222864
SRR15542591	PRJNA731152	AMPLICON	SAMN20874000	SRX11840466	SARS-CoV-2/Human/USA/WA-CDC-FG-072392/2021	Illumina NovaSeq 6000	PAIRED	RT-PCR	VIRAL RNA	Severe acute respiratory syndrome coronavirus 2	Homo sapiens	ILLUMINA	2021-08-04	United States	North America	50	6018.26	7990	0.950406	179964046
SRR15542601	PRJNA731152	AMPLICON	SAMN20874402	SRX11840456	SARS-CoV-2/Human/USA/TX-CDC-FG-072382/2021	Illumina NovaSeq 6000	PAIRED	RT-PCR	VIRAL RNA	Severe acute respiratory syndrome coronavirus 2	Homo sapiens	ILLUMINA	2021-07-20	United States	North America	54	6084.01	7997	0.939805	181930148
SRR15542603	PRJNA731152	AMPLICON	SAMN20874404	SRX11840454	SARS-CoV-2/Human/USA/TX-CDC-FG-072380/2021	Illumina NovaSeq 6000	PAIRED	RT-PCR	VIRAL RNA	Severe acute respiratory syndrome coronavirus 2	Homo sapiens	ILLUMINA	2021-07-27	United States	North America	48	4202.67	3989	0.983781	125672308
SRR15542604	PRJNA731152	AMPLICON	SAMN20874405	SRX11840453	SARS-CoV-2/Human/USA/TX-CDC-FG-072379/2021	Illumina NovaSeq 6000	PAIRED	RT-PCR	VIRAL RNA	Severe acute respiratory syndrome coronavirus 2	Homo sapiens	ILLUMINA	2021-07-21	United States	North America	45	5975.37	7993	0.922984	178681395
SRR15542606	PRJNA731152	AMPLICON	SAMN20874004	SRX11840451	SARS-CoV-2/Human/USA/WA-CDC-FG-072377/2021	Illumina NovaSeq 6000	PAIRED	RT-PCR	VIRAL RNA	Severe acute respiratory syndrome coronavirus 2	Homo sapiens	ILLUMINA	2021-08-05	United States	North America	43	6070.55	7996	0.949871	181527536
SRR15542607	PRJNA731152	AMPLICON	SAMN20874407	SRX11840450	SARS-CoV-2/Human/USA/TX-CDC-FG-072376/2021	Illumina NovaSeq 6000	PAIRED	RT-PCR	VIRAL RNA	Severe acute respiratory syndrome coronavirus 2	Homo sapiens	ILLUMINA	2021-07-28	United States	North America	48	5375.62	6024	0.977394	160747249
SRR15542609	PRJNA731152	AMPLICON	SAMN20874409	SRX11840448	SARS-CoV-2/Human/USA/TX-CDC-FG-072374/2021	Illumina NovaSeq 6000	PAIRED	RT-PCR	VIRAL RNA	Severe acute respiratory syndrome coronavirus 2	Homo sapiens	ILLUMINA	2021-07-25	United States	North America	45	5775.96	7585	0.963515	172718481
SRR15542610	PRJNA731152	AMPLICON	SAMN20881803	SRX11840447	SARS-CoV-2/Human/USA/CA-CDC-FG-070372/2021	Illumina NovaSeq 6000	PAIRED	RT-PCR	VIRAL RNA	Severe acute respiratory syndrome coronavirus 2	Homo sapiens	ILLUMINA	2021-08-09	United States	North America	47	5252.86	6574	0.966291	157076289
SRR15542613	PRJNA731152	AMPLICON	SAMN20881806	SRX11840444	SARS-CoV-2/Human/USA/CA-CDC-FG-070369/2021	Illumina NovaSeq 6000	PAIRED	RT-PCR	VIRAL RNA	Severe acute respiratory syndrome coronavirus 2	Homo sapiens	ILLUMINA	2021-08-09	United States	North America	46	5535.28	7093	0.961041	165521483
SRR15542614	PRJNA731152	AMPLICON	SAMN20881807	SRX11840443	SARS-CoV-2/Human/USA/CA-CDC-FG-070368/2021	Illumina NovaSeq 6000	PAIRED	RT-PCR	VIRAL RNA	Severe acute respiratory syndrome coronavirus 2	Homo sapiens	ILLUMINA	2021-08-09	United States	North America	45	5788.46	7816	0.954051	173092327
SRR15542618	PRJNA731152	AMPLICON	SAMN20881811	SRX11840439	SARS-CoV-2/Human/USA/CA-CDC-FG-070364/2021	Illumina NovaSeq 6000	PAIRED	RT-PCR	VIRAL RNA	Severe acute respiratory syndrome coronavirus 2	Homo sapiens	ILLUMINA	2021-08-09	United States	North America	45	967.185	626	0.923285	28921744
SRR15542619	PRJNA731152	AMPLICON	SAMN20881812	SRX11840438	SARS-CoV-2/Human/USA/CA-CDC-FG-070363/2021	Illumina NovaSeq 6000	PAIRED	RT-PCR	VIRAL RNA	Severe acute respiratory syndrome coronavirus 2	Homo sapiens	ILLUMINA	2021-08-09	United States	North America	47	3793.78	3461	0.984048	113445524
SRR15542623	PRJNA731152	AMPLICON	SAMN20881816	SRX11840434	SARS-CoV-2/Human/USA/CA-CDC-FG-070358/2021	Illumina NovaSeq 6000	PAIRED	RT-PCR	VIRAL RNA	Severe acute respiratory syndrome coronavirus 2	Homo sapiens	ILLUMINA	2021-08-09	United States	North America	46	6127.1	8001	0.935726	183218775
SRR15542624	PRJNA731152	AMPLICON	SAMN20881817	SRX11840433	SARS-CoV-2/Human/USA/CA-CDC-FG-070357/2021	Illumina NovaSeq 6000	PAIRED	RT-PCR	VIRAL RNA	Severe acute respiratory syndrome coronavirus 2	Homo sapiens	ILLUMINA	2021-08-09	United States	North America	47	6030.33	7992	0.955021	180324895
SRR15542625	PRJNA731152	AMPLICON	SAMN20881818	SRX11840432	SARS-CoV-2/Human/USA/CA-CDC-FG-070356/2021	Illumina NovaSeq 6000	PAIRED	RT-PCR	VIRAL RNA	Severe acute respiratory syndrome coronavirus 2	Homo sapiens	ILLUMINA	2021-08-09	United States	North America	44	5754.85	7921	0.925827	172087233
SRR15542630	PRJNA731152	AMPLICON	SAMN20875695	SRX11841099	SARS-CoV-2/Human/USA/CA-CDC-FG-070971/2021	Illumina NovaSeq 6000	PAIRED	RT-PCR	VIRAL RNA	Severe acute respiratory syndrome coronavirus 2	Homo sapiens	ILLUMINA	2021-08-09	United States	North America	48	5781.26	7860	0.9587	172877089
SRR15542635	PRJNA731152	AMPLICON	SAMN20875700	SRX11841094	SARS-CoV-2/Human/USA/CA-CDC-FG-070966/2021	Illumina NovaSeq 6000	PAIRED	RT-PCR	VIRAL RNA	Severe acute respiratory syndrome coronavirus 2	Homo sapiens	ILLUMINA	2021-08-09	United States	North America	47	5376.61	6128	0.976056	160776748
SRR15542636	PRJNA731152	AMPLICON	SAMN20875701	SRX11841093	SARS-CoV-2/Human/USA/CA-CDC-FG-070965/2021	Illumina NovaSeq 6000	PAIRED	RT-PCR	VIRAL RNA	Severe acute respiratory syndrome coronavirus 2	Homo sapiens	ILLUMINA	2021-08-09	United States	North America	42	1025.04	702	0.939103	30651857
SRR15542637	PRJNA731152	AMPLICON	SAMN20875702	SRX11841092	SARS-CoV-2/Human/USA/CA-CDC-FG-070964/2021	Illumina NovaSeq 6000	PAIRED	RT-PCR	VIRAL RNA	Severe acute respiratory syndrome coronavirus 2	Homo sapiens	ILLUMINA	2021-08-09	United States	North America	48	5971.07	7990	0.950306	178552901
SRR15542638	PRJNA731152	AMPLICON	SAMN20875703	SRX11841091	SARS-CoV-2/Human/USA/CA-CDC-FG-070963/2021	Illumina NovaSeq 6000	PAIRED	RT-PCR	VIRAL RNA	Severe acute respiratory syndrome coronavirus 2	Homo sapiens	ILLUMINA	2021-08-09	United States	North America	51	3380.04	2858	0.986557	101073280
SRR15542639	PRJNA731152	AMPLICON	SAMN20875704	SRX11841090	SARS-CoV-2/Human/USA/CA-CDC-FG-070962/2021	Illumina NovaSeq 6000	PAIRED	RT-PCR	VIRAL RNA	Severe acute respiratory syndrome coronavirus 2	Homo sapiens	ILLUMINA	2021-08-09	United States	North America	51	5895.58	7975	0.951811	176295574
SRR15542640	PRJNA731152	AMPLICON	SAMN20875705	SRX11841089	SARS-CoV-2/Human/USA/CA-CDC-FG-070960/2021	Illumina NovaSeq 6000	PAIRED	RT-PCR	VIRAL RNA	Severe acute respiratory syndrome coronavirus 2	Homo sapiens	ILLUMINA	2021-08-09	United States	North America	66	2776.57	2184	0.98037	83027811
SRR15542642	PRJNA731152	AMPLICON	SAMN20875707	SRX11841087	SARS-CoV-2/Human/USA/CA-CDC-FG-070958/2021	Illumina NovaSeq 6000	PAIRED	RT-PCR	VIRAL RNA	Severe acute respiratory syndrome coronavirus 2	Homo sapiens	ILLUMINA	2021-08-09	United States	North America	49	2530.07	1845	0.971608	75656832
SRR15542643	PRJNA731152	AMPLICON	SAMN20875708	SRX11841086	SARS-CoV-2/Human/USA/CA-CDC-FG-070957/2021	Illumina NovaSeq 6000	PAIRED	RT-PCR	VIRAL RNA	Severe acute respiratory syndrome coronavirus 2	Homo sapiens	ILLUMINA	2021-08-09	United States	North America	45	2291.88	1702	0.978698	68534001
SRR15542644	PRJNA731152	AMPLICON	SAMN20875709	SRX11841085	SARS-CoV-2/Human/USA/CA-CDC-FG-070956/2021	Illumina NovaSeq 6000	PAIRED	RT-PCR	VIRAL RNA	Severe acute respiratory syndrome coronavirus 2	Homo sapiens	ILLUMINA	2021-08-09	United States	North America	52	6118.28	8000	0.939337	182954948
SRR15542645	PRJNA731152	AMPLICON	SAMN20875710	SRX11841084	SARS-CoV-2/Human/USA/CA-CDC-FG-070955/2021	Illumina NovaSeq 6000	PAIRED	RT-PCR	VIRAL RNA	Severe acute respiratory syndrome coronavirus 2	Homo sapiens	ILLUMINA	2021-08-09	United States	North America	52	4049.61	3825	0.930408	121095496
SRR15542646	PRJNA731152	AMPLICON	SAMN20875711	SRX11841083	SARS-CoV-2/Human/USA/CA-CDC-FG-070954/2021	Illumina NovaSeq 6000	PAIRED	RT-PCR	VIRAL RNA	Severe acute respiratory syndrome coronavirus 2	Homo sapiens	ILLUMINA	2021-08-09	United States	North America	49	3817.43	3575	0.988329	114152619
SRR15542647	PRJNA731152	AMPLICON	SAMN20875712	SRX11841082	SARS-CoV-2/Human/USA/CA-CDC-FG-070953/2021	Illumina NovaSeq 6000	PAIRED	RT-PCR	VIRAL RNA	Severe acute respiratory syndrome coronavirus 2	Homo sapiens	ILLUMINA	2021-08-09	United States	North America	51	3295.38	2923	0.990804	98541787
SRR15542648	PRJNA731152	AMPLICON	SAMN20875713	SRX11841081	SARS-CoV-2/Human/USA/CA-CDC-FG-070952/2021	Illumina NovaSeq 6000	PAIRED	RT-PCR	VIRAL RNA	Severe acute respiratory syndrome coronavirus 2	Homo sapiens	ILLUMINA	2021-08-09	United States	North America	51	947.642	605	0.92479	28337337
SRR15542651	PRJNA731152	AMPLICON	SAMN20875716	SRX11841078	SARS-CoV-2/Human/USA/CA-CDC-FG-070949/2021	Illumina NovaSeq 6000	PAIRED	RT-PCR	VIRAL RNA	Severe acute respiratory syndrome coronavirus 2	Homo sapiens	ILLUMINA	2021-08-09	United States	North America	49	4965.05	5052	0.982142	148469803
SRR15542654	PRJNA731152	AMPLICON	SAMN20875719	SRX11841075	SARS-CoV-2/Human/USA/CA-CDC-FG-070945/2021	Illumina NovaSeq 6000	PAIRED	RT-PCR	VIRAL RNA	Severe acute respiratory syndrome coronavirus 2	Homo sapiens	ILLUMINA	2021-08-09	United States	North America	48	4964.02	5096	0.982811	148439222
SRR15542657	PRJNA731152	AMPLICON	SAMN20875722	SRX11841072	SARS-CoV-2/Human/USA/CA-CDC-FG-070941/2021	Illumina NovaSeq 6000	PAIRED	RT-PCR	VIRAL RNA	Severe acute respiratory syndrome coronavirus 2	Homo sapiens	ILLUMINA	2021-08-09	United States	North America	43	1290.44	906	0.945725	38588026
SRR15542661	PRJNA731152	AMPLICON	SAMN20874024	SRX11841068	SARS-CoV-2/Human/USA/WA-CDC-FG-072264/2021	Illumina NovaSeq 6000	PAIRED	RT-PCR	VIRAL RNA	Severe acute respiratory syndrome coronavirus 2	Homo sapiens	ILLUMINA	2021-08-03	United States	North America	49	5422.21	5949	0.979066	162140451
SRR15542662	PRJNA731152	AMPLICON	SAMN20874025	SRX11841067	SARS-CoV-2/Human/USA/WA-CDC-FG-072262/2021	Illumina NovaSeq 6000	PAIRED	RT-PCR	VIRAL RNA	Severe acute respiratory syndrome coronavirus 2	Homo sapiens	ILLUMINA	2021-08-03	United States	North America	46	6005.12	7986	0.945457	179571074
SRR15542663	PRJNA731152	AMPLICON	SAMN20874026	SRX11841066	SARS-CoV-2/Human/USA/WA-CDC-FG-072261/2021	Illumina NovaSeq 6000	PAIRED	RT-PCR	VIRAL RNA	Severe acute respiratory syndrome coronavirus 2	Homo sapiens	ILLUMINA	2021-08-03	United States	North America	49	6106.1	8000	0.936762	182590762
SRR15542664	PRJNA731152	AMPLICON	SAMN20874475	SRX11841065	SARS-CoV-2/Human/USA/TX-CDC-FG-072260/2021	Illumina NovaSeq 6000	PAIRED	RT-PCR	VIRAL RNA	Severe acute respiratory syndrome coronavirus 2	Homo sapiens	ILLUMINA	2021-07-28	United States	North America	48	5475.95	6596	0.968933	163747256
SRR15542665	PRJNA731152	AMPLICON	SAMN20874476	SRX11841064	SARS-CoV-2/Human/USA/TX-CDC-FG-072257/2021	Illumina NovaSeq 6000	PAIRED	RT-PCR	VIRAL RNA	Severe acute respiratory syndrome coronavirus 2	Homo sapiens	ILLUMINA	2021-07-14	United States	North America	46	6041.77	7994	0.947162	180667000
SRR15542666	PRJNA731152	AMPLICON	SAMN20882042	SRX11841063	SARS-CoV-2/Human/USA/AL-CDC-FG-072255/2021	Illumina NovaSeq 6000	PAIRED	RT-PCR	VIRAL RNA	Severe acute respiratory syndrome coronavirus 2	Homo sapiens	ILLUMINA	2021-08-06	United States	North America	47	6125.79	7997	0.95763	183179353
SRR15542667	PRJNA731152	AMPLICON	SAMN20874477	SRX11841062	SARS-CoV-2/Human/USA/TX-CDC-FG-072254/2021	Illumina NovaSeq 6000	PAIRED	RT-PCR	VIRAL RNA	Severe acute respiratory syndrome coronavirus 2	Homo sapiens	ILLUMINA	2021-07-15	United States	North America	42	5505.69	6644	0.974183	164636657
SRR15542669	PRJNA731152	AMPLICON	SAMN20874478	SRX11841060	SARS-CoV-2/Human/USA/TX-CDC-FG-072251/2021	Illumina NovaSeq 6000	PAIRED	RT-PCR	VIRAL RNA	Severe acute respiratory syndrome coronavirus 2	Homo sapiens	ILLUMINA	2021-07-28	United States	North America	49	4141.27	3831	0.982978	123836504
SRR15542673	PRJNA731152	AMPLICON	SAMN20874482	SRX11841056	SARS-CoV-2/Human/USA/TX-CDC-FG-072247/2021	Illumina NovaSeq 6000	PAIRED	RT-PCR	VIRAL RNA	Severe acute respiratory syndrome coronavirus 2	Homo sapiens	ILLUMINA	2021-07-13	United States	North America	56	5325.96	5692	0.980972	159262156
SRR15542684	PRJNA731152	AMPLICON	SAMN20874029	SRX11841045	SARS-CoV-2/Human/USA/WA-CDC-FG-072234/2021	Illumina NovaSeq 6000	PAIRED	RT-PCR	VIRAL RNA	Severe acute respiratory syndrome coronavirus 2	Homo sapiens	ILLUMINA	2021-08-04	United States	North America	47	5904.51	7960	0.953215	176562476
SRR15542685	PRJNA731152	AMPLICON	SAMN20874490	SRX11841044	SARS-CoV-2/Human/USA/TX-CDC-FG-072233/2021	Illumina NovaSeq 6000	PAIRED	RT-PCR	VIRAL RNA	Severe acute respiratory syndrome coronavirus 2	Homo sapiens	ILLUMINA	2021-07-20	United States	North America	48	6072.23	7996	0.947029	181577867
SRR15542690	PRJNA731152	AMPLICON	SAMN20875143	SRX11841039	SARS-CoV-2/Human/USA/CA-CDC-FG-071601/2021	Illumina NovaSeq 6000	PAIRED	RT-PCR	VIRAL RNA	Severe acute respiratory syndrome coronavirus 2	Homo sapiens	ILLUMINA	2021-08-10	United States	North America	51	3100.69	2567	0.98776	92720060
SRR15542696	PRJNA731152	AMPLICON	SAMN20875149	SRX11841033	SARS-CoV-2/Human/USA/CA-CDC-FG-071595/2021	Illumina NovaSeq 6000	PAIRED	RT-PCR	VIRAL RNA	Severe acute respiratory syndrome coronavirus 2	Homo sapiens	ILLUMINA	2021-08-10	United States	North America	45	1415.83	1016	0.964452	42337686
SRR15542697	PRJNA731152	AMPLICON	SAMN20875150	SRX11841032	SARS-CoV-2/Human/USA/CA-CDC-FG-071593/2021	Illumina NovaSeq 6000	PAIRED	RT-PCR	VIRAL RNA	Severe acute respiratory syndrome coronavirus 2	Homo sapiens	ILLUMINA	2021-08-09	United States	North America	45	6130.71	7999	0.945223	183326766
SRR15542702	PRJNA731152	AMPLICON	SAMN20875155	SRX11841027	SARS-CoV-2/Human/USA/CA-CDC-FG-071588/2021	Illumina NovaSeq 6000	PAIRED	RT-PCR	VIRAL RNA	Severe acute respiratory syndrome coronavirus 2	Homo sapiens	ILLUMINA	2021-08-10	United States	North America	47	5681.08	6935	0.969869	169881445
SRR15542703	PRJNA731152	AMPLICON	SAMN20875156	SRX11841026	SARS-CoV-2/Human/USA/CA-CDC-FG-071586/2021	Illumina NovaSeq 6000	PAIRED	RT-PCR	VIRAL RNA	Severe acute respiratory syndrome coronavirus 2	Homo sapiens	ILLUMINA	2021-08-10	United States	North America	51	4648.26	4454	0.98348	138996828
SRR15542708	PRJNA731152	AMPLICON	SAMN20875161	SRX11841021	SARS-CoV-2/Human/USA/CA-CDC-FG-071580/2021	Illumina NovaSeq 6000	PAIRED	RT-PCR	VIRAL RNA	Severe acute respiratory syndrome coronavirus 2	Homo sapiens	ILLUMINA	2021-08-10	United States	North America	52	1977.28	1472	0.971408	59126628
SRR15542709	PRJNA731152	AMPLICON	SAMN20875162	SRX11841020	SARS-CoV-2/Human/USA/CA-CDC-FG-071579/2021	Illumina NovaSeq 6000	PAIRED	RT-PCR	VIRAL RNA	Severe acute respiratory syndrome coronavirus 2	Homo sapiens	ILLUMINA	2021-08-10	United States	North America	42	5985.38	7999	0.918369	178980700
SRR15542717	PRJNA731152	AMPLICON	SAMN20875170	SRX11841012	SARS-CoV-2/Human/USA/CA-CDC-FG-071571/2021	Illumina NovaSeq 6000	PAIRED	RT-PCR	VIRAL RNA	Severe acute respiratory syndrome coronavirus 2	Homo sapiens	ILLUMINA	2021-08-10	United States	North America	41	4425.36	4230	0.973314	132331676
SRR15542720	PRJNA731152	AMPLICON	SAMN20875173	SRX11841009	SARS-CoV-2/Human/USA/CA-CDC-FG-071568/2021	Illumina NovaSeq 6000	PAIRED	RT-PCR	VIRAL RNA	Severe acute respiratory syndrome coronavirus 2	Homo sapiens	ILLUMINA	2021-08-10	United States	North America	53	6064.51	7991	0.954252	181347021
SRR15542724	PRJNA731152	AMPLICON	SAMN20875725	SRX11841005	SARS-CoV-2/Human/USA/CA-CDC-FG-070938/2021	Illumina NovaSeq 6000	PAIRED	RT-PCR	VIRAL RNA	Severe acute respiratory syndrome coronavirus 2	Homo sapiens	ILLUMINA	2021-08-09	United States	North America	48	888.759	633	0.932883	26576564
SRR15542726	PRJNA731152	AMPLICON	SAMN20875727	SRX11841003	SARS-CoV-2/Human/USA/CA-CDC-FG-070936/2021	Illumina NovaSeq 6000	PAIRED	RT-PCR	VIRAL RNA	Severe acute respiratory syndrome coronavirus 2	Homo sapiens	ILLUMINA	2021-08-09	United States	North America	48	2531.29	1819	0.973447	75693172
SRR15542729	PRJNA731152	AMPLICON	SAMN20875730	SRX11841000	SARS-CoV-2/Human/USA/CA-CDC-FG-070932/2021	Illumina NovaSeq 6000	PAIRED	RT-PCR	VIRAL RNA	Severe acute respiratory syndrome coronavirus 2	Homo sapiens	ILLUMINA	2021-08-09	United States	North America	48	5491.48	6765	0.964519	164211651
SRR15542730	PRJNA731152	AMPLICON	SAMN20875731	SRX11840999	SARS-CoV-2/Human/USA/CA-CDC-FG-070931/2021	Illumina NovaSeq 6000	PAIRED	RT-PCR	VIRAL RNA	Severe acute respiratory syndrome coronavirus 2	Homo sapiens	ILLUMINA	2021-08-09	United States	North America	47	5634.6	7591	0.953182	168491525
SRR15542731	PRJNA731152	AMPLICON	SAMN20875732	SRX11840998	SARS-CoV-2/Human/USA/CA-CDC-FG-070930/2021	Illumina NovaSeq 6000	PAIRED	RT-PCR	VIRAL RNA	Severe acute respiratory syndrome coronavirus 2	Homo sapiens	ILLUMINA	2021-08-09	United States	North America	49	4068.72	3777	0.962245	121666942
SRR15542735	PRJNA731152	AMPLICON	SAMN20875736	SRX11840994	SARS-CoV-2/Human/USA/CA-CDC-FG-070926/2021	Illumina NovaSeq 6000	PAIRED	RT-PCR	VIRAL RNA	Severe acute respiratory syndrome coronavirus 2	Homo sapiens	ILLUMINA	2021-08-09	United States	North America	54	6096.65	8000	0.942548	182308236
SRR15542736	PRJNA731152	AMPLICON	SAMN20875737	SRX11840993	SARS-CoV-2/Human/USA/CA-CDC-FG-070925/2021	Illumina NovaSeq 6000	PAIRED	RT-PCR	VIRAL RNA	Severe acute respiratory syndrome coronavirus 2	Homo sapiens	ILLUMINA	2021-08-09	United States	North America	46	2425.81	1886	0.985052	72538968
SRR15542737	PRJNA731152	AMPLICON	SAMN20875738	SRX11840992	SARS-CoV-2/Human/USA/CA-CDC-FG-070924/2021	Illumina NovaSeq 6000	PAIRED	RT-PCR	VIRAL RNA	Severe acute respiratory syndrome coronavirus 2	Homo sapiens	ILLUMINA	2021-08-09	United States	North America	44	3731.27	3251	0.956459	111576021
SRR15542738	PRJNA731152	AMPLICON	SAMN20875739	SRX11840991	SARS-CoV-2/Human/USA/CA-CDC-FG-070923/2021	Illumina NovaSeq 6000	PAIRED	RT-PCR	VIRAL RNA	Severe acute respiratory syndrome coronavirus 2	Homo sapiens	ILLUMINA	2021-08-09	United States	North America	47	5652.68	7694	0.957496	169032091
SRR15542743	PRJNA731152	AMPLICON	SAMN20875744	SRX11840986	SARS-CoV-2/Human/USA/CA-CDC-FG-070918/2021	Illumina NovaSeq 6000	PAIRED	RT-PCR	VIRAL RNA	Severe acute respiratory syndrome coronavirus 2	Homo sapiens	ILLUMINA	2021-08-09	United States	North America	50	6144.87	7999	0.943919	183750023
SRR15542745	PRJNA731152	AMPLICON	SAMN20875746	SRX11840984	SARS-CoV-2/Human/USA/CA-CDC-FG-070915/2021	Illumina NovaSeq 6000	PAIRED	RT-PCR	VIRAL RNA	Severe acute respiratory syndrome coronavirus 2	Homo sapiens	ILLUMINA	2021-08-09	United States	North America	40	1066.88	680	0.916697	31902929
SRR15542747	PRJNA731152	AMPLICON	SAMN20875748	SRX11840982	SARS-CoV-2/Human/USA/CA-CDC-FG-070913/2021	Illumina NovaSeq 6000	PAIRED	RT-PCR	VIRAL RNA	Severe acute respiratory syndrome coronavirus 2	Homo sapiens	ILLUMINA	2021-08-09	United States	North America	52	3867.14	3509	0.988162	115639054
SRR15542748	PRJNA731152	AMPLICON	SAMN20875749	SRX11840981	SARS-CoV-2/Human/USA/CA-CDC-FG-070912/2021	Illumina NovaSeq 6000	PAIRED	RT-PCR	VIRAL RNA	Severe acute respiratory syndrome coronavirus 2	Homo sapiens	ILLUMINA	2021-08-09	United States	North America	44	1154.62	835	0.956125	34526674
SRR15542753	PRJNA731152	AMPLICON	SAMN20875754	SRX11840976	SARS-CoV-2/Human/USA/CA-CDC-FG-070907/2021	Illumina NovaSeq 6000	PAIRED	RT-PCR	VIRAL RNA	Severe acute respiratory syndrome coronavirus 2	Homo sapiens	ILLUMINA	2021-08-09	United States	North America	52	5903.38	7990	0.949236	176528638
SRR15542755	PRJNA731152	AMPLICON	SAMN20875756	SRX11840974	SARS-CoV-2/Human/USA/CA-CDC-FG-070905/2021	Illumina NovaSeq 6000	PAIRED	RT-PCR	VIRAL RNA	Severe acute respiratory syndrome coronavirus 2	Homo sapiens	ILLUMINA	2021-08-09	United States	North America	50	1083.2	665	0.913453	32390867
SRR15542758	PRJNA731152	AMPLICON	SAMN20875759	SRX11840971	SARS-CoV-2/Human/USA/CA-CDC-FG-070902/2021	Illumina NovaSeq 6000	PAIRED	RT-PCR	VIRAL RNA	Severe acute respiratory syndrome coronavirus 2	Homo sapiens	ILLUMINA	2021-08-09	United States	North America	47	5514.52	6888	0.957195	164900656
SRR15542759	PRJNA731152	AMPLICON	SAMN20875760	SRX11840970	SARS-CoV-2/Human/USA/CA-CDC-FG-070901/2021	Illumina NovaSeq 6000	PAIRED	RT-PCR	VIRAL RNA	Severe acute respiratory syndrome coronavirus 2	Homo sapiens	ILLUMINA	2021-08-09	United States	North America	48	4524.82	4419	0.974451	135305780
SRR15542760	PRJNA731152	AMPLICON	SAMN20875761	SRX11840969	SARS-CoV-2/Human/USA/CA-CDC-FG-070900/2021	Illumina NovaSeq 6000	PAIRED	RT-PCR	VIRAL RNA	Severe acute respiratory syndrome coronavirus 2	Homo sapiens	ILLUMINA	2021-08-09	United States	North America	49	5905.47	7986	0.947731	176591373
SRR15542761	PRJNA731152	AMPLICON	SAMN20875762	SRX11840968	SARS-CoV-2/Human/USA/CA-CDC-FG-070899/2021	Illumina NovaSeq 6000	PAIRED	RT-PCR	VIRAL RNA	Severe acute respiratory syndrome coronavirus 2	Homo sapiens	ILLUMINA	2021-08-09	United States	North America	48	6061.6	7996	0.951276	181260017
SRR15542764	PRJNA731152	AMPLICON	SAMN20875765	SRX11840965	SARS-CoV-2/Human/USA/CA-CDC-FG-070895/2021	Illumina NovaSeq 6000	PAIRED	RT-PCR	VIRAL RNA	Severe acute respiratory syndrome coronavirus 2	Homo sapiens	ILLUMINA	2021-08-09	United States	North America	46	2425.1	1899	0.963984	72517881
SRR15542771	PRJNA731152	AMPLICON	SAMN20875772	SRX11840958	SARS-CoV-2/Human/USA/CA-CDC-FG-070888/2021	Illumina NovaSeq 6000	PAIRED	RT-PCR	VIRAL RNA	Severe acute respiratory syndrome coronavirus 2	Homo sapiens	ILLUMINA	2021-08-09	United States	North America	51	6006.03	7993	0.95656	179598207
SRR15542776	PRJNA731152	AMPLICON	SAMN20875777	SRX11840953	SARS-CoV-2/Human/USA/CA-CDC-FG-070882/2021	Illumina NovaSeq 6000	PAIRED	RT-PCR	VIRAL RNA	Severe acute respiratory syndrome coronavirus 2	Homo sapiens	ILLUMINA	2021-08-09	United States	North America	41	6129.89	7999	0.937799	183302143
SRR15542778	PRJNA731152	AMPLICON	SAMN20875779	SRX11840951	SARS-CoV-2/Human/USA/CA-CDC-FG-070880/2021	Illumina NovaSeq 6000	PAIRED	RT-PCR	VIRAL RNA	Severe acute respiratory syndrome coronavirus 2	Homo sapiens	ILLUMINA	2021-08-09	United States	North America	46	3161.89	2578	0.957262	94550082
SRR15542781	PRJNA731152	AMPLICON	SAMN20875782	SRX11840948	SARS-CoV-2/Human/USA/CA-CDC-FG-070877/2021	Illumina NovaSeq 6000	PAIRED	RT-PCR	VIRAL RNA	Severe acute respiratory syndrome coronavirus 2	Homo sapiens	ILLUMINA	2021-08-09	United States	North America	51	6006.38	7986	0.951945	179608648
SRR15542782	PRJNA731152	AMPLICON	SAMN20875783	SRX11840947	SARS-CoV-2/Human/USA/CA-CDC-FG-070876/2021	Illumina NovaSeq 6000	PAIRED	RT-PCR	VIRAL RNA	Severe acute respiratory syndrome coronavirus 2	Homo sapiens	ILLUMINA	2021-08-09	United States	North America	54	6087.22	7998	0.947631	182026248
SRR15542783	PRJNA731152	AMPLICON	SAMN20875784	SRX11840946	SARS-CoV-2/Human/USA/CA-CDC-FG-070874/2021	Illumina NovaSeq 6000	PAIRED	RT-PCR	VIRAL RNA	Severe acute respiratory syndrome coronavirus 2	Homo sapiens	ILLUMINA	2021-08-09	United States	North America	51	5902.51	7980	0.949972	176502683
SRR15542785	PRJNA731152	AMPLICON	SAMN20875786	SRX11840944	SARS-CoV-2/Human/USA/CA-CDC-FG-070871/2021	Illumina NovaSeq 6000	PAIRED	RT-PCR	VIRAL RNA	Severe acute respiratory syndrome coronavirus 2	Homo sapiens	ILLUMINA	2021-08-09	United States	North America	45	4672.29	4767	0.972979	139715357
SRR15542787	PRJNA731152	AMPLICON	SAMN20881931	SRX11840942	SARS-CoV-2/Human/USA/CA-CDC-FG-070229/2021	Illumina NovaSeq 6000	PAIRED	RT-PCR	VIRAL RNA	Severe acute respiratory syndrome coronavirus 2	Homo sapiens	ILLUMINA	2021-08-09	United States	North America	51	5805.86	7778	0.958834	173612698
SRR15542801	PRJNA731152	AMPLICON	SAMN20881945	SRX11840928	SARS-CoV-2/Human/USA/CA-CDC-FG-070209/2021	Illumina NovaSeq 6000	PAIRED	RT-PCR	VIRAL RNA	Severe acute respiratory syndrome coronavirus 2	Homo sapiens	ILLUMINA	2021-08-09	United States	North America	49	1538.05	1114	0.946527	45992454
SRR15542804	PRJNA731152	AMPLICON	SAMN20881948	SRX11840925	SARS-CoV-2/Human/USA/CA-CDC-FG-070206/2021	Illumina NovaSeq 6000	PAIRED	RT-PCR	VIRAL RNA	Severe acute respiratory syndrome coronavirus 2	Homo sapiens	ILLUMINA	2021-08-09	United States	North America	49	3807.11	3382	0.984048	113844122
SRR15542807	PRJNA731152	AMPLICON	SAMN20881951	SRX11840922	SARS-CoV-2/Human/USA/CA-CDC-FG-070202/2021	Illumina NovaSeq 6000	PAIRED	RT-PCR	VIRAL RNA	Severe acute respiratory syndrome coronavirus 2	Homo sapiens	ILLUMINA	2021-08-09	United States	North America	51	5708.2	7619	0.957262	170692238
SRR15542808	PRJNA731152	AMPLICON	SAMN20881952	SRX11840921	SARS-CoV-2/Human/USA/CA-CDC-FG-070201/2021	Illumina NovaSeq 6000	PAIRED	RT-PCR	VIRAL RNA	Severe acute respiratory syndrome coronavirus 2	Homo sapiens	ILLUMINA	2021-08-09	United States	North America	48	1588.27	1094	0.943317	47493980
SRR15542810	PRJNA731152	AMPLICON	SAMN20881954	SRX11840919	SARS-CoV-2/Human/USA/CA-CDC-FG-070198/2021	Illumina NovaSeq 6000	PAIRED	RT-PCR	VIRAL RNA	Severe acute respiratory syndrome coronavirus 2	Homo sapiens	ILLUMINA	2021-08-09	United States	North America	42	778.903	573	0.913721	23291550
SRR15542812	PRJNA731152	AMPLICON	SAMN20881956	SRX11840917	SARS-CoV-2/Human/USA/CA-CDC-FG-070196/2021	Illumina NovaSeq 6000	PAIRED	RT-PCR	VIRAL RNA	Severe acute respiratory syndrome coronavirus 2	Homo sapiens	ILLUMINA	2021-08-09	United States	North America	44	3119.57	2524	0.981908	93284651
SRR15542815	PRJNA731152	AMPLICON	SAMN20881959	SRX11840914	SARS-CoV-2/Human/USA/CA-CDC-FG-070193/2021	Illumina NovaSeq 6000	PAIRED	RT-PCR	VIRAL RNA	Severe acute respiratory syndrome coronavirus 2	Homo sapiens	ILLUMINA	2021-08-09	United States	North America	44	2995.56	2260	0.936361	89576276
SRR15542816	PRJNA731152	AMPLICON	SAMN20881960	SRX11840913	SARS-CoV-2/Human/USA/CA-CDC-FG-070192/2021	Illumina NovaSeq 6000	PAIRED	RT-PCR	VIRAL RNA	Severe acute respiratory syndrome coronavirus 2	Homo sapiens	ILLUMINA	2021-08-09	United States	North America	46	5697.07	7605	0.956325	170359463
SRR15542817	PRJNA731152	AMPLICON	SAMN20881961	SRX11840912	SARS-CoV-2/Human/USA/CA-CDC-FG-070191/2021	Illumina NovaSeq 6000	PAIRED	RT-PCR	VIRAL RNA	Severe acute respiratory syndrome coronavirus 2	Homo sapiens	ILLUMINA	2021-08-09	United States	North America	46	4692.26	4781	0.97823	140312716
SRR15542820	PRJNA731152	AMPLICON	SAMN20882046	SRX11840909	SARS-CoV-2/Human/USA/AL-CDC-FG-072225/2021	Illumina NovaSeq 6000	PAIRED	RT-PCR	VIRAL RNA	Severe acute respiratory syndrome coronavirus 2	Homo sapiens	ILLUMINA	2021-08-07	United States	North America	46	4091.56	3840	0.988596	122349810
SRR15542821	PRJNA731152	AMPLICON	SAMN20874032	SRX11840908	SARS-CoV-2/Human/USA/WA-CDC-FG-072224/2021	Illumina NovaSeq 6000	PAIRED	RT-PCR	VIRAL RNA	Severe acute respiratory syndrome coronavirus 2	Homo sapiens	ILLUMINA	2021-08-05	United States	North America	46	5748.37	7499	0.964117	171893499
SRR15542822	PRJNA731152	AMPLICON	SAMN20874494	SRX11840907	SARS-CoV-2/Human/USA/TX-CDC-FG-072223/2021	Illumina NovaSeq 6000	PAIRED	RT-PCR	VIRAL RNA	Severe acute respiratory syndrome coronavirus 2	Homo sapiens	ILLUMINA	2021-07-29	United States	North America	46	5680.36	7081	0.967227	169859902
SRR15542823	PRJNA731152	AMPLICON	SAMN20874495	SRX11840906	SARS-CoV-2/Human/USA/TX-CDC-FG-072222/2021	Illumina NovaSeq 6000	PAIRED	RT-PCR	VIRAL RNA	Severe acute respiratory syndrome coronavirus 2	Homo sapiens	ILLUMINA	2021-07-14	United States	North America	46	4672.18	4516	0.980871	139712265
SRR15542824	PRJNA731152	AMPLICON	SAMN20874496	SRX11840905	SARS-CoV-2/Human/USA/TX-CDC-FG-072221/2021	Illumina NovaSeq 6000	PAIRED	RT-PCR	VIRAL RNA	Severe acute respiratory syndrome coronavirus 2	Homo sapiens	ILLUMINA	2021-07-27	United States	North America	45	3257.24	2814	0.980203	97401136
SRR15542826	PRJNA731152	AMPLICON	SAMN20874033	SRX11840903	SARS-CoV-2/Human/USA/WA-CDC-FG-072219/2021	Illumina NovaSeq 6000	PAIRED	RT-PCR	VIRAL RNA	Severe acute respiratory syndrome coronavirus 2	Homo sapiens	ILLUMINA	2021-08-03	United States	North America	47	6044.32	7994	0.945457	180743375
SRR15542827	PRJNA731152	AMPLICON	SAMN20874034	SRX11840902	SARS-CoV-2/Human/USA/WA-CDC-FG-072218/2021	Illumina NovaSeq 6000	PAIRED	RT-PCR	VIRAL RNA	Severe acute respiratory syndrome coronavirus 2	Homo sapiens	ILLUMINA	2021-08-04	United States	North America	47	5102.89	5206	0.980437	152591643
SRR15542834	PRJNA731152	AMPLICON	SAMN20874501	SRX11840895	SARS-CoV-2/Human/USA/TX-CDC-FG-072209/2021	Illumina NovaSeq 6000	PAIRED	RT-PCR	VIRAL RNA	Severe acute respiratory syndrome coronavirus 2	Homo sapiens	ILLUMINA	2021-07-19	United States	North America	48	5623.74	7024	0.966492	168166653
SRR15542835	PRJNA731152	AMPLICON	SAMN20874502	SRX11840894	SARS-CoV-2/Human/USA/TX-CDC-FG-072207/2021	Illumina NovaSeq 6000	PAIRED	RT-PCR	VIRAL RNA	Severe acute respiratory syndrome coronavirus 2	Homo sapiens	ILLUMINA	2021-07-30	United States	North America	41	5316.76	5894	0.973748	158987022
SRR15542837	PRJNA731152	AMPLICON	SAMN20874504	SRX11840892	SARS-CoV-2/Human/USA/TX-CDC-FG-072204/2021	Illumina NovaSeq 6000	PAIRED	RT-PCR	VIRAL RNA	Severe acute respiratory syndrome coronavirus 2	Homo sapiens	ILLUMINA	2021-07-13	United States	North America	42	5545.53	6790	0.967428	165828036
SRR15542840	PRJNA731152	AMPLICON	SAMN20882048	SRX11840889	SARS-CoV-2/Human/USA/AL-CDC-FG-072201/2021	Illumina NovaSeq 6000	PAIRED	RT-PCR	VIRAL RNA	Severe acute respiratory syndrome coronavirus 2	Homo sapiens	ILLUMINA	2021-08-06	United States	North America	54	5989.44	7958	0.963315	179102101
SRR15542843	PRJNA731152	AMPLICON	SAMN20882049	SRX11840886	SARS-CoV-2/Human/USA/AL-CDC-FG-072198/2021	Illumina NovaSeq 6000	PAIRED	RT-PCR	VIRAL RNA	Severe acute respiratory syndrome coronavirus 2	Homo sapiens	ILLUMINA	2021-08-07	United States	North America	48	5541.62	6587	0.970973	165711000
SRR15542845	PRJNA731152	AMPLICON	SAMN20874508	SRX11840884	SARS-CoV-2/Human/USA/TX-CDC-FG-072195/2021	Illumina NovaSeq 6000	PAIRED	RT-PCR	VIRAL RNA	Severe acute respiratory syndrome coronavirus 2	Homo sapiens	ILLUMINA	2021-07-19	United States	North America	50	5451.72	6581	0.966726	163022799
SRR15542847	PRJNA731152	AMPLICON	SAMN20874510	SRX11840882	SARS-CoV-2/Human/USA/TX-CDC-FG-072193/2021	Illumina NovaSeq 6000	PAIRED	RT-PCR	VIRAL RNA	Severe acute respiratory syndrome coronavirus 2	Homo sapiens	ILLUMINA	2021-07-19	United States	North America	48	4820.6	4952	0.981875	144150312
SRR15542848	PRJNA731152	AMPLICON	SAMN20874511	SRX11840881	SARS-CoV-2/Human/USA/TX-CDC-FG-072192/2021	Illumina NovaSeq 6000	PAIRED	RT-PCR	VIRAL RNA	Severe acute respiratory syndrome coronavirus 2	Homo sapiens	ILLUMINA	2021-07-21	United States	North America	48	4620.88	4454	0.985854	138178070
SRR15542852	PRJNA731152	AMPLICON	SAMN20875177	SRX11840877	SARS-CoV-2/Human/USA/CA-CDC-FG-071564/2021	Illumina NovaSeq 6000	PAIRED	RT-PCR	VIRAL RNA	Severe acute respiratory syndrome coronavirus 2	Homo sapiens	ILLUMINA	2021-08-10	United States	North America	45	4265.93	4057	0.986958	127564166
SRR15542855	PRJNA731152	AMPLICON	SAMN20875180	SRX11840874	SARS-CoV-2/Human/USA/CA-CDC-FG-071561/2021	Illumina NovaSeq 6000	PAIRED	RT-PCR	VIRAL RNA	Severe acute respiratory syndrome coronavirus 2	Homo sapiens	ILLUMINA	2021-08-10	United States	North America	50	6060.33	7996	0.952312	181222030
SRR15542859	PRJNA731152	AMPLICON	SAMN20875184	SRX11840870	SARS-CoV-2/Human/USA/CA-CDC-FG-071557/2021	Illumina NovaSeq 6000	PAIRED	RT-PCR	VIRAL RNA	Severe acute respiratory syndrome coronavirus 2	Homo sapiens	ILLUMINA	2021-08-10	United States	North America	54	6049.26	7997	0.950874	180891165
SRR15542860	PRJNA731152	AMPLICON	SAMN20875185	SRX11840869	SARS-CoV-2/Human/USA/CA-CDC-FG-071556/2021	Illumina NovaSeq 6000	PAIRED	RT-PCR	VIRAL RNA	Severe acute respiratory syndrome coronavirus 2	Homo sapiens	ILLUMINA	2021-08-10	United States	North America	48	6147.54	7998	0.949403	183830002
SRR15542862	PRJNA731152	AMPLICON	SAMN20875187	SRX11840867	SARS-CoV-2/Human/USA/CA-CDC-FG-071552/2021	Illumina NovaSeq 6000	PAIRED	RT-PCR	VIRAL RNA	Severe acute respiratory syndrome coronavirus 2	Homo sapiens	ILLUMINA	2021-08-10	United States	North America	52	3272.22	2750	0.988362	97849261
SRR15542865	PRJNA731152	AMPLICON	SAMN20875190	SRX11840864	SARS-CoV-2/Human/USA/CA-CDC-FG-071549/2021	Illumina NovaSeq 6000	PAIRED	RT-PCR	VIRAL RNA	Severe acute respiratory syndrome coronavirus 2	Homo sapiens	ILLUMINA	2021-08-10	United States	North America	50	1315.89	964	0.966692	39348959
SRR15542866	PRJNA731152	AMPLICON	SAMN20875191	SRX11840863	SARS-CoV-2/Human/USA/CA-CDC-FG-071548/2021	Illumina NovaSeq 6000	PAIRED	RT-PCR	VIRAL RNA	Severe acute respiratory syndrome coronavirus 2	Homo sapiens	ILLUMINA	2021-08-10	United States	North America	53	5879.74	7934	0.952981	175821872
SRR15542868	PRJNA731152	AMPLICON	SAMN20875193	SRX11840861	SARS-CoV-2/Human/USA/CA-CDC-FG-071546/2021	Illumina NovaSeq 6000	PAIRED	RT-PCR	VIRAL RNA	Severe acute respiratory syndrome coronavirus 2	Homo sapiens	ILLUMINA	2021-08-10	United States	North America	43	5983.32	7993	0.930007	178919231
SRR15542869	PRJNA731152	AMPLICON	SAMN20875194	SRX11840860	SARS-CoV-2/Human/USA/CA-CDC-FG-071545/2021	Illumina NovaSeq 6000	PAIRED	RT-PCR	VIRAL RNA	Severe acute respiratory syndrome coronavirus 2	Homo sapiens	ILLUMINA	2021-08-10	United States	North America	54	4494.27	4266	0.98572	134392132
SRR15542874	PRJNA731152	AMPLICON	SAMN20875199	SRX11840855	SARS-CoV-2/Human/USA/CA-CDC-FG-071539/2021	Illumina NovaSeq 6000	PAIRED	RT-PCR	VIRAL RNA	Severe acute respiratory syndrome coronavirus 2	Homo sapiens	ILLUMINA	2021-08-10	United States	North America	48	4642.6	4556	0.982911	138827672
SRR15542880	PRJNA731152	AMPLICON	SAMN20875205	SRX11840849	SARS-CoV-2/Human/USA/CA-CDC-FG-071533/2021	Illumina NovaSeq 6000	PAIRED	RT-PCR	VIRAL RNA	Severe acute respiratory syndrome coronavirus 2	Homo sapiens	ILLUMINA	2021-08-10	United States	North America	47	5675.34	7901	0.910979	169709618
SRR15542881	PRJNA731152	AMPLICON	SAMN20875206	SRX11840848	SARS-CoV-2/Human/USA/CA-CDC-FG-071532/2021	Illumina NovaSeq 6000	PAIRED	RT-PCR	VIRAL RNA	Severe acute respiratory syndrome coronavirus 2	Homo sapiens	ILLUMINA	2021-08-10	United States	North America	48	5790.47	7783	0.95355	173152564
SRR15542884	PRJNA731152	AMPLICON	SAMN20875789	SRX11840845	SARS-CoV-2/Human/USA/CA-CDC-FG-070868/2021	Illumina NovaSeq 6000	PAIRED	RT-PCR	VIRAL RNA	Severe acute respiratory syndrome coronavirus 2	Homo sapiens	ILLUMINA	2021-08-09	United States	North America	44	5928.53	7985	0.9485	177280883
SRR15542887	PRJNA731152	AMPLICON	SAMN20875792	SRX11840842	SARS-CoV-2/Human/USA/CA-CDC-FG-070865/2021	Illumina NovaSeq 6000	PAIRED	RT-PCR	VIRAL RNA	Severe acute respiratory syndrome coronavirus 2	Homo sapiens	ILLUMINA	2021-08-09	United States	North America	48	5961.06	7987	0.949403	178253493
SRR15542891	PRJNA731152	AMPLICON	SAMN20875796	SRX11840838	SARS-CoV-2/Human/USA/CA-CDC-FG-070860/2021	Illumina NovaSeq 6000	PAIRED	RT-PCR	VIRAL RNA	Severe acute respiratory syndrome coronavirus 2	Homo sapiens	ILLUMINA	2021-08-09	United States	North America	43	1480.98	864	0.915962	44285848
SRR15542892	PRJNA731152	AMPLICON	SAMN20875797	SRX11840837	SARS-CoV-2/Human/USA/CA-CDC-FG-070859/2021	Illumina NovaSeq 6000	PAIRED	RT-PCR	VIRAL RNA	Severe acute respiratory syndrome coronavirus 2	Homo sapiens	ILLUMINA	2021-08-09	United States	North America	44	5885.65	7979	0.914022	175998706
SRR15542896	PRJNA731152	AMPLICON	SAMN20875801	SRX11840833	SARS-CoV-2/Human/USA/CA-CDC-FG-070854/2021	Illumina NovaSeq 6000	PAIRED	RT-PCR	VIRAL RNA	Severe acute respiratory syndrome coronavirus 2	Homo sapiens	ILLUMINA	2021-08-09	United States	North America	46	1577.69	1065	0.952312	47177553
SRR15542897	PRJNA731152	AMPLICON	SAMN20875802	SRX11840832	SARS-CoV-2/Human/USA/CA-CDC-FG-070853/2021	Illumina NovaSeq 6000	PAIRED	RT-PCR	VIRAL RNA	Severe acute respiratory syndrome coronavirus 2	Homo sapiens	ILLUMINA	2021-08-09	United States	North America	44	5689.45	7241	0.971006	170131539
SRR15542898	PRJNA731152	AMPLICON	SAMN20875803	SRX11840831	SARS-CoV-2/Human/USA/CA-CDC-FG-070852/2021	Illumina NovaSeq 6000	PAIRED	RT-PCR	VIRAL RNA	Severe acute respiratory syndrome coronavirus 2	Homo sapiens	ILLUMINA	2021-08-09	United States	North America	51	6011.81	7990	0.94957	179771234
SRR15542902	PRJNA731152	AMPLICON	SAMN20875807	SRX11840827	SARS-CoV-2/Human/USA/CA-CDC-FG-070848/2021	Illumina NovaSeq 6000	PAIRED	RT-PCR	VIRAL RNA	Severe acute respiratory syndrome coronavirus 2	Homo sapiens	ILLUMINA	2021-08-09	United States	North America	48	6008.29	7994	0.955088	179665852
SRR15542903	PRJNA731152	AMPLICON	SAMN20875808	SRX11840826	SARS-CoV-2/Human/USA/CA-CDC-FG-070846/2021	Illumina NovaSeq 6000	PAIRED	RT-PCR	VIRAL RNA	Severe acute respiratory syndrome coronavirus 2	Homo sapiens	ILLUMINA	2021-08-09	United States	North America	44	5894.36	7941	0.956091	176259192
SRR15542904	PRJNA731152	AMPLICON	SAMN20875809	SRX11840825	SARS-CoV-2/Human/USA/CA-CDC-FG-070845/2021	Illumina NovaSeq 6000	PAIRED	RT-PCR	VIRAL RNA	Severe acute respiratory syndrome coronavirus 2	Homo sapiens	ILLUMINA	2021-08-09	United States	North America	52	4381.47	4270	0.979969	131019062
SRR15542905	PRJNA731152	AMPLICON	SAMN20875810	SRX11840824	SARS-CoV-2/Human/USA/CA-CDC-FG-070843/2021	Illumina NovaSeq 6000	PAIRED	RT-PCR	VIRAL RNA	Severe acute respiratory syndrome coronavirus 2	Homo sapiens	ILLUMINA	2021-08-09	United States	North America	47	2026.8	1274	0.956426	60607532
SRR15542906	PRJNA731152	AMPLICON	SAMN20875811	SRX11840823	SARS-CoV-2/Human/USA/CA-CDC-FG-070842/2021	Illumina NovaSeq 6000	PAIRED	RT-PCR	VIRAL RNA	Severe acute respiratory syndrome coronavirus 2	Homo sapiens	ILLUMINA	2021-08-09	United States	North America	49	3072.75	2463	0.984048	91884325
SRR15542907	PRJNA731152	AMPLICON	SAMN20875812	SRX11840822	SARS-CoV-2/Human/USA/CA-CDC-FG-070841/2021	Illumina NovaSeq 6000	PAIRED	RT-PCR	VIRAL RNA	Severe acute respiratory syndrome coronavirus 2	Homo sapiens	ILLUMINA	2021-08-09	United States	North America	46	6076.75	7994	0.949604	181713148
SRR15542909	PRJNA731152	AMPLICON	SAMN20875814	SRX11840820	SARS-CoV-2/Human/USA/CA-CDC-FG-070835/2021	Illumina NovaSeq 6000	PAIRED	RT-PCR	VIRAL RNA	Severe acute respiratory syndrome coronavirus 2	Homo sapiens	ILLUMINA	2021-08-09	United States	North America	45	2650.97	2026	0.963883	79271942
SRR15542914	PRJNA731152	AMPLICON	SAMN20874039	SRX11840815	SARS-CoV-2/Human/USA/WA-CDC-FG-072190/2021	Illumina NovaSeq 6000	PAIRED	RT-PCR	VIRAL RNA	Severe acute respiratory syndrome coronavirus 2	Homo sapiens	ILLUMINA	2021-08-06	United States	North America	45	5410.85	5985	0.976591	161800554
SRR15542915	PRJNA731152	AMPLICON	SAMN20874513	SRX11840814	SARS-CoV-2/Human/USA/TX-CDC-FG-072189/2021	Illumina NovaSeq 6000	PAIRED	RT-PCR	VIRAL RNA	Severe acute respiratory syndrome coronavirus 2	Homo sapiens	ILLUMINA	2021-07-21	United States	North America	47	5885.24	7887	0.961041	175986411
SRR15542916	PRJNA731152	AMPLICON	SAMN20874040	SRX11840813	SARS-CoV-2/Human/USA/WA-CDC-FG-072188/2021	Illumina NovaSeq 6000	PAIRED	RT-PCR	VIRAL RNA	Severe acute respiratory syndrome coronavirus 2	Homo sapiens	ILLUMINA	2021-08-04	United States	North America	47	5653.29	6867	0.966157	169050362
SRR15542918	PRJNA731152	AMPLICON	SAMN20882051	SRX11840811	SARS-CoV-2/Human/USA/AL-CDC-FG-072186/2021	Illumina NovaSeq 6000	PAIRED	RT-PCR	VIRAL RNA	Severe acute respiratory syndrome coronavirus 2	Homo sapiens	ILLUMINA	2021-08-07	United States	North America	47	1956.08	1504	0.970304	58492646
SRR15542920	PRJNA731152	AMPLICON	SAMN20874041	SRX11840809	SARS-CoV-2/Human/USA/WA-CDC-FG-072184/2021	Illumina NovaSeq 6000	PAIRED	RT-PCR	VIRAL RNA	Severe acute respiratory syndrome coronavirus 2	Homo sapiens	ILLUMINA	2021-08-03	United States	North America	50	5949.42	7998	0.924957	177905595
SRR15542921	PRJNA731152	AMPLICON	SAMN20874042	SRX11840808	SARS-CoV-2/Human/USA/WA-CDC-FG-072182/2021	Illumina NovaSeq 6000	PAIRED	RT-PCR	VIRAL RNA	Severe acute respiratory syndrome coronavirus 2	Homo sapiens	ILLUMINA	2021-08-04	United States	North America	44	3191.28	2592	0.98572	95428707
SRR15542922	PRJNA731152	AMPLICON	SAMN20874043	SRX11840807	SARS-CoV-2/Human/USA/WA-CDC-FG-072181/2021	Illumina NovaSeq 6000	PAIRED	RT-PCR	VIRAL RNA	Severe acute respiratory syndrome coronavirus 2	Homo sapiens	ILLUMINA	2021-08-03	United States	North America	46	2376.82	1772	0.982477	71073900
SRR15542923	PRJNA731152	AMPLICON	SAMN20874044	SRX11840806	SARS-CoV-2/Human/USA/WA-CDC-FG-072180/2021	Illumina NovaSeq 6000	PAIRED	RT-PCR	VIRAL RNA	Severe acute respiratory syndrome coronavirus 2	Homo sapiens	ILLUMINA	2021-08-04	United States	North America	51	5891.35	7934	0.950172	176169141
SRR15542924	PRJNA731152	AMPLICON	SAMN20874515	SRX11840805	SARS-CoV-2/Human/USA/TX-CDC-FG-072179/2021	Illumina NovaSeq 6000	PAIRED	RT-PCR	VIRAL RNA	Severe acute respiratory syndrome coronavirus 2	Homo sapiens	ILLUMINA	2021-07-20	United States	North America	51	5504.81	6735	0.966993	164610355
SRR15542925	PRJNA731152	AMPLICON	SAMN20874516	SRX11840804	SARS-CoV-2/Human/USA/TX-CDC-FG-072178/2021	Illumina NovaSeq 6000	PAIRED	RT-PCR	VIRAL RNA	Severe acute respiratory syndrome coronavirus 2	Homo sapiens	ILLUMINA	2021-07-19	United States	North America	47	6022.66	7990	0.946995	180095551
SRR15542931	PRJNA731152	AMPLICON	SAMN20874519	SRX11840798	SARS-CoV-2/Human/USA/TX-CDC-FG-072172/2021	Illumina NovaSeq 6000	PAIRED	RT-PCR	VIRAL RNA	Severe acute respiratory syndrome coronavirus 2	Homo sapiens	ILLUMINA	2021-07-19	United States	North America	46	6021.16	7992	0.947965	180050623
SRR15542932	PRJNA731152	AMPLICON	SAMN20874520	SRX11840797	SARS-CoV-2/Human/USA/TX-CDC-FG-072170/2021	Illumina NovaSeq 6000	PAIRED	RT-PCR	VIRAL RNA	Severe acute respiratory syndrome coronavirus 2	Homo sapiens	ILLUMINA	2021-07-20	United States	North America	50	4926.71	4885	0.985453	147323348
SRR15542933	PRJNA731152	AMPLICON	SAMN20874591	SRX11840796	SARS-CoV-2/Human/USA/MD-CDC-FG-072169/2021	Illumina NovaSeq 6000	PAIRED	RT-PCR	VIRAL RNA	Severe acute respiratory syndrome coronavirus 2	Homo sapiens	ILLUMINA	2021-07-14	United States	North America	40	4775.85	4697	0.980336	142812262
SRR15542934	PRJNA731152	AMPLICON	SAMN20874521	SRX11840795	SARS-CoV-2/Human/USA/TX-CDC-FG-072168/2021	Illumina NovaSeq 6000	PAIRED	RT-PCR	VIRAL RNA	Severe acute respiratory syndrome coronavirus 2	Homo sapiens	ILLUMINA	2021-07-23	United States	North America	41	5861.42	7988	0.908036	175273897
SRR15542937	PRJNA731152	AMPLICON	SAMN20874524	SRX11840792	SARS-CoV-2/Human/USA/TX-CDC-FG-072163/2021	Illumina NovaSeq 6000	PAIRED	RT-PCR	VIRAL RNA	Severe acute respiratory syndrome coronavirus 2	Homo sapiens	ILLUMINA	2021-07-19	United States	North America	43	4119.96	3852	0.98144	123199058
SRR15542939	PRJNA731152	AMPLICON	SAMN20874525	SRX11840790	SARS-CoV-2/Human/USA/TX-CDC-FG-072161/2021	Illumina NovaSeq 6000	PAIRED	RT-PCR	VIRAL RNA	Severe acute respiratory syndrome coronavirus 2	Homo sapiens	ILLUMINA	2021-08-02	United States	North America	48	5972.33	7955	0.95666	178590706
SRR15542940	PRJNA731152	AMPLICON	SAMN20882054	SRX11840789	SARS-CoV-2/Human/USA/AL-CDC-FG-072160/2021	Illumina NovaSeq 6000	PAIRED	RT-PCR	VIRAL RNA	Severe acute respiratory syndrome coronavirus 2	Homo sapiens	ILLUMINA	2021-08-07	United States	North America	42	2108.21	1657	0.967094	63041926
SRR15542941	PRJNA731152	AMPLICON	SAMN20874526	SRX11840788	SARS-CoV-2/Human/USA/TX-CDC-FG-072159/2021	Illumina NovaSeq 6000	PAIRED	RT-PCR	VIRAL RNA	Severe acute respiratory syndrome coronavirus 2	Homo sapiens	ILLUMINA	2021-08-02	United States	North America	42	5508.26	7438	0.904357	164713519
SRR15542942	PRJNA731152	AMPLICON	SAMN20874527	SRX11840787	SARS-CoV-2/Human/USA/TX-CDC-FG-072158/2021	Illumina NovaSeq 6000	PAIRED	RT-PCR	VIRAL RNA	Severe acute respiratory syndrome coronavirus 2	Homo sapiens	ILLUMINA	2021-07-20	United States	North America	50	5495.83	6358	0.967729	164341796
SRR15542943	PRJNA731152	AMPLICON	SAMN20874047	SRX11840786	SARS-CoV-2/Human/USA/WA-CDC-FG-072157/2021	Illumina NovaSeq 6000	PAIRED	RT-PCR	VIRAL RNA	Severe acute respiratory syndrome coronavirus 2	Homo sapiens	ILLUMINA	2021-08-05	United States	North America	50	5793.95	7899	0.950874	173256434
SRR15542946	PRJNA731152	AMPLICON	SAMN20875207	SRX11840783	SARS-CoV-2/Human/USA/CA-CDC-FG-071531/2021	Illumina NovaSeq 6000	PAIRED	RT-PCR	VIRAL RNA	Severe acute respiratory syndrome coronavirus 2	Homo sapiens	ILLUMINA	2021-08-10	United States	North America	51	6020.52	7997	0.950005	180031555
SRR15542947	PRJNA731152	AMPLICON	SAMN20875208	SRX11840782	SARS-CoV-2/Human/USA/CA-CDC-FG-071529/2021	Illumina NovaSeq 6000	PAIRED	RT-PCR	VIRAL RNA	Severe acute respiratory syndrome coronavirus 2	Homo sapiens	ILLUMINA	2021-08-10	United States	North America	50	5872.69	7926	0.951276	175611123
SRR15542953	PRJNA731152	AMPLICON	SAMN20875214	SRX11840776	SARS-CoV-2/Human/USA/CA-CDC-FG-071523/2021	Illumina NovaSeq 6000	PAIRED	RT-PCR	VIRAL RNA	Severe acute respiratory syndrome coronavirus 2	Homo sapiens	ILLUMINA	2021-08-10	United States	North America	48	6018.93	7992	0.954687	179984016
SRR15542955	PRJNA731152	AMPLICON	SAMN20875216	SRX11840774	SARS-CoV-2/Human/USA/CA-CDC-FG-071521/2021	Illumina NovaSeq 6000	PAIRED	RT-PCR	VIRAL RNA	Severe acute respiratory syndrome coronavirus 2	Homo sapiens	ILLUMINA	2021-08-10	United States	North America	45	4276.5	3948	0.977628	127880142
SRR15542956	PRJNA731152	AMPLICON	SAMN20875217	SRX11840773	SARS-CoV-2/Human/USA/CA-CDC-FG-071520/2021	Illumina NovaSeq 6000	PAIRED	RT-PCR	VIRAL RNA	Severe acute respiratory syndrome coronavirus 2	Homo sapiens	ILLUMINA	2021-08-09	United States	North America	50	6085.33	7995	0.950774	181969758
SRR15542963	PRJNA731152	AMPLICON	SAMN20875224	SRX11840766	SARS-CoV-2/Human/USA/CA-CDC-FG-071513/2021	Illumina NovaSeq 6000	PAIRED	RT-PCR	VIRAL RNA	Severe acute respiratory syndrome coronavirus 2	Homo sapiens	ILLUMINA	2021-08-09	United States	North America	49	6241.68	8002	0.92984	186645053
SRR15542964	PRJNA731152	AMPLICON	SAMN20875225	SRX11840765	SARS-CoV-2/Human/USA/CA-CDC-FG-071512/2021	Illumina NovaSeq 6000	PAIRED	RT-PCR	VIRAL RNA	Severe acute respiratory syndrome coronavirus 2	Homo sapiens	ILLUMINA	2021-08-10	United States	North America	56	858.663	536	0.914925	25676614
SRR15542965	PRJNA731152	AMPLICON	SAMN20875226	SRX11840764	SARS-CoV-2/Human/USA/CA-CDC-FG-071511/2021	Illumina NovaSeq 6000	PAIRED	RT-PCR	VIRAL RNA	Severe acute respiratory syndrome coronavirus 2	Homo sapiens	ILLUMINA	2021-08-10	United States	North America	56	3362.39	2672	0.986924	100545492
SRR15542968	PRJNA731152	AMPLICON	SAMN20874097	SRX11841238	SARS-CoV-2/Human/USA/WA-CDC-FG-071969/2021	Illumina NovaSeq 6000	PAIRED	RT-PCR	VIRAL RNA	Severe acute respiratory syndrome coronavirus 2	Homo sapiens	ILLUMINA	2021-08-04	United States	North America	48	4118.11	3859	0.986791	123143815
SRR15542970	PRJNA731152	AMPLICON	SAMN20874099	SRX11841236	SARS-CoV-2/Human/USA/WA-CDC-FG-071967/2021	Illumina NovaSeq 6000	PAIRED	RT-PCR	VIRAL RNA	Severe acute respiratory syndrome coronavirus 2	Homo sapiens	ILLUMINA	2021-08-03	United States	North America	45	2081.98	1454	0.957095	62257543
SRR15542971	PRJNA731152	AMPLICON	SAMN20874100	SRX11841235	SARS-CoV-2/Human/USA/WA-CDC-FG-071966/2021	Illumina NovaSeq 6000	PAIRED	RT-PCR	VIRAL RNA	Severe acute respiratory syndrome coronavirus 2	Homo sapiens	ILLUMINA	2021-08-05	United States	North America	45	5743.64	7794	0.954152	171752088
SRR15542983	PRJNA731152	AMPLICON	SAMN20874108	SRX11841223	SARS-CoV-2/Human/USA/WA-CDC-FG-071944/2021	Illumina NovaSeq 6000	PAIRED	RT-PCR	VIRAL RNA	Severe acute respiratory syndrome coronavirus 2	Homo sapiens	ILLUMINA	2021-08-04	United States	North America	48	3462.99	3084	0.984015	103553691
SRR15542985	PRJNA731152	AMPLICON	SAMN20882088	SRX11841221	SARS-CoV-2/Human/USA/AL-CDC-FG-071941/2021	Illumina NovaSeq 6000	PAIRED	RT-PCR	VIRAL RNA	Severe acute respiratory syndrome coronavirus 2	Homo sapiens	ILLUMINA	2021-08-06	United States	North America	48	5914.66	7972	0.957797	176866201
SRR15542989	PRJNA731152	AMPLICON	SAMN20882090	SRX11841217	SARS-CoV-2/Human/USA/AL-CDC-FG-071934/2021	Illumina NovaSeq 6000	PAIRED	RT-PCR	VIRAL RNA	Severe acute respiratory syndrome coronavirus 2	Homo sapiens	ILLUMINA	2021-08-06	United States	North America	44	4146.78	3905	0.985386	124001203
SRR15542992	PRJNA731152	AMPLICON	SAMN20874113	SRX11841214	SARS-CoV-2/Human/USA/WA-CDC-FG-071928/2021	Illumina NovaSeq 6000	PAIRED	RT-PCR	VIRAL RNA	Severe acute respiratory syndrome coronavirus 2	Homo sapiens	ILLUMINA	2021-08-04	United States	North America	47	4690.56	4649	0.976257	140261668
SRR15542993	PRJNA731152	AMPLICON	SAMN20882091	SRX11841213	SARS-CoV-2/Human/USA/AL-CDC-FG-071926/2021	Illumina NovaSeq 6000	PAIRED	RT-PCR	VIRAL RNA	Severe acute respiratory syndrome coronavirus 2	Homo sapiens	ILLUMINA	2021-08-06	United States	North America	47	5341.79	5780	0.976524	159735407
SRR15543001	PRJNA731152	AMPLICON	SAMN20875273	SRX11841205	SARS-CoV-2/Human/USA/CA-CDC-FG-071463/2021	Illumina NovaSeq 6000	PAIRED	RT-PCR	VIRAL RNA	Severe acute respiratory syndrome coronavirus 2	Homo sapiens	ILLUMINA	2021-08-10	United States	North America	48	2680.42	1749	0.956794	80152696
SRR15543002	PRJNA731152	AMPLICON	SAMN20875274	SRX11841204	SARS-CoV-2/Human/USA/CA-CDC-FG-071462/2021	Illumina NovaSeq 6000	PAIRED	RT-PCR	VIRAL RNA	Severe acute respiratory syndrome coronavirus 2	Homo sapiens	ILLUMINA	2021-08-10	United States	North America	48	5977.1	7969	0.962144	178733234
SRR15543003	PRJNA731152	AMPLICON	SAMN20875275	SRX11841203	SARS-CoV-2/Human/USA/CA-CDC-FG-071461/2021	Illumina NovaSeq 6000	PAIRED	RT-PCR	VIRAL RNA	Severe acute respiratory syndrome coronavirus 2	Homo sapiens	ILLUMINA	2021-08-09	United States	North America	41	5772.65	7987	0.901816	172619578
SRR15543004	PRJNA731152	AMPLICON	SAMN20875276	SRX11841202	SARS-CoV-2/Human/USA/CA-CDC-FG-071460/2021	Illumina NovaSeq 6000	PAIRED	RT-PCR	VIRAL RNA	Severe acute respiratory syndrome coronavirus 2	Homo sapiens	ILLUMINA	2021-08-10	United States	North America	52	3216.68	2679	0.982008	96188463
SRR15543008	PRJNA731152	AMPLICON	SAMN20875280	SRX11841198	SARS-CoV-2/Human/USA/CA-CDC-FG-071455/2021	Illumina NovaSeq 6000	PAIRED	RT-PCR	VIRAL RNA	Severe acute respiratory syndrome coronavirus 2	Homo sapiens	ILLUMINA	2021-08-10	United States	North America	52	6088.55	7998	0.948734	182065833
SRR15543009	PRJNA731152	AMPLICON	SAMN20875281	SRX11841197	SARS-CoV-2/Human/USA/CA-CDC-FG-071454/2021	Illumina NovaSeq 6000	PAIRED	RT-PCR	VIRAL RNA	Severe acute respiratory syndrome coronavirus 2	Homo sapiens	ILLUMINA	2021-08-09	United States	North America	50	6213.48	8001	0.938501	185801792
SRR15543014	PRJNA731152	AMPLICON	SAMN20875286	SRX11841192	SARS-CoV-2/Human/USA/CA-CDC-FG-071449/2021	Illumina NovaSeq 6000	PAIRED	RT-PCR	VIRAL RNA	Severe acute respiratory syndrome coronavirus 2	Homo sapiens	ILLUMINA	2021-08-10	United States	North America	48	5925.56	7959	0.95656	177191958
SRR15543016	PRJNA731152	AMPLICON	SAMN20875288	SRX11841190	SARS-CoV-2/Human/USA/CA-CDC-FG-071447/2021	Illumina NovaSeq 6000	PAIRED	RT-PCR	VIRAL RNA	Severe acute respiratory syndrome coronavirus 2	Homo sapiens	ILLUMINA	2021-08-09	United States	North America	52	6196.58	8001	0.940307	185296281
SRR15543019	PRJNA731152	AMPLICON	SAMN20875291	SRX11841187	SARS-CoV-2/Human/USA/CA-CDC-FG-071444/2021	Illumina NovaSeq 6000	PAIRED	RT-PCR	VIRAL RNA	Severe acute respiratory syndrome coronavirus 2	Homo sapiens	ILLUMINA	2021-08-10	United States	North America	47	4311.85	4083	0.985286	128937306
SRR15543020	PRJNA731152	AMPLICON	SAMN20875292	SRX11841186	SARS-CoV-2/Human/USA/CA-CDC-FG-071443/2021	Illumina NovaSeq 6000	PAIRED	RT-PCR	VIRAL RNA	Severe acute respiratory syndrome coronavirus 2	Homo sapiens	ILLUMINA	2021-08-10	United States	North America	55	2980.55	2393	0.978531	89127245
SRR15543022	PRJNA731152	AMPLICON	SAMN20875294	SRX11841184	SARS-CoV-2/Human/USA/CA-CDC-FG-071441/2021	Illumina NovaSeq 6000	PAIRED	RT-PCR	VIRAL RNA	Severe acute respiratory syndrome coronavirus 2	Homo sapiens	ILLUMINA	2021-08-10	United States	North America	48	5966.54	7977	0.952814	178417380
SRR15543024	PRJNA731152	AMPLICON	SAMN20875296	SRX11841182	SARS-CoV-2/Human/USA/CA-CDC-FG-071439/2021	Illumina NovaSeq 6000	PAIRED	RT-PCR	VIRAL RNA	Severe acute respiratory syndrome coronavirus 2	Homo sapiens	ILLUMINA	2021-08-09	United States	North America	51	6133.21	8001	0.941176	183401267
SRR15543026	PRJNA731152	AMPLICON	SAMN20875298	SRX11841180	SARS-CoV-2/Human/USA/CA-CDC-FG-071436/2021	Illumina NovaSeq 6000	PAIRED	RT-PCR	VIRAL RNA	Severe acute respiratory syndrome coronavirus 2	Homo sapiens	ILLUMINA	2021-08-10	United States	North America	48	5687.46	7513	0.959335	170072168
SRR15543028	PRJNA731152	AMPLICON	SAMN20875300	SRX11841178	SARS-CoV-2/Human/USA/CA-CDC-FG-071434/2021	Illumina NovaSeq 6000	PAIRED	RT-PCR	VIRAL RNA	Severe acute respiratory syndrome coronavirus 2	Homo sapiens	ILLUMINA	2021-08-10	United States	North America	43	5731.3	7907	0.905494	171382924
SRR15543029	PRJNA731152	AMPLICON	SAMN20875301	SRX11841177	SARS-CoV-2/Human/USA/CA-CDC-FG-071433/2021	Illumina NovaSeq 6000	PAIRED	RT-PCR	VIRAL RNA	Severe acute respiratory syndrome coronavirus 2	Homo sapiens	ILLUMINA	2021-08-09	United States	North America	47	5949.15	7995	0.930642	177897408
SRR15543030	PRJNA731152	AMPLICON	SAMN20875915	SRX11841176	SARS-CoV-2/Human/USA/CA-CDC-FG-070708/2021	Illumina NovaSeq 6000	PAIRED	RT-PCR	VIRAL RNA	Severe acute respiratory syndrome coronavirus 2	Homo sapiens	ILLUMINA	2021-08-09	United States	North America	48	5490.64	6452	0.97104	164186757
SRR15543032	PRJNA731152	AMPLICON	SAMN20875917	SRX11841174	SARS-CoV-2/Human/USA/CA-CDC-FG-070705/2021	Illumina NovaSeq 6000	PAIRED	RT-PCR	VIRAL RNA	Severe acute respiratory syndrome coronavirus 2	Homo sapiens	ILLUMINA	2021-08-09	United States	North America	48	1862.14	1387	0.972043	55683556
SRR15543034	PRJNA731152	AMPLICON	SAMN20875919	SRX11841172	SARS-CoV-2/Human/USA/CA-CDC-FG-070703/2021	Illumina NovaSeq 6000	PAIRED	RT-PCR	VIRAL RNA	Severe acute respiratory syndrome coronavirus 2	Homo sapiens	ILLUMINA	2021-08-09	United States	North America	47	3566.05	2997	0.962646	106635466
SRR15543035	PRJNA731152	AMPLICON	SAMN20875920	SRX11841171	SARS-CoV-2/Human/USA/CA-CDC-FG-070702/2021	Illumina NovaSeq 6000	PAIRED	RT-PCR	VIRAL RNA	Severe acute respiratory syndrome coronavirus 2	Homo sapiens	ILLUMINA	2021-08-09	United States	North America	45	6087.67	7998	0.946661	182039611
SRR15543037	PRJNA731152	AMPLICON	SAMN20875922	SRX11841169	SARS-CoV-2/Human/USA/CA-CDC-FG-070700/2021	Illumina NovaSeq 6000	PAIRED	RT-PCR	VIRAL RNA	Severe acute respiratory syndrome coronavirus 2	Homo sapiens	ILLUMINA	2021-08-09	United States	North America	45	5617.14	7464	0.960405	167969432
SRR15543038	PRJNA731152	AMPLICON	SAMN20875923	SRX11841168	SARS-CoV-2/Human/USA/CA-CDC-FG-070698/2021	Illumina NovaSeq 6000	PAIRED	RT-PCR	VIRAL RNA	Severe acute respiratory syndrome coronavirus 2	Homo sapiens	ILLUMINA	2021-08-09	United States	North America	44	3324.9	2834	0.987058	99424574
SRR15543039	PRJNA731152	AMPLICON	SAMN20875924	SRX11841167	SARS-CoV-2/Human/USA/CA-CDC-FG-070697/2021	Illumina NovaSeq 6000	PAIRED	RT-PCR	VIRAL RNA	Severe acute respiratory syndrome coronavirus 2	Homo sapiens	ILLUMINA	2021-08-09	United States	North America	62	5668.31	7632	0.957897	169499596
SRR15543041	PRJNA731152	AMPLICON	SAMN20875926	SRX11841165	SARS-CoV-2/Human/USA/CA-CDC-FG-070694/2021	Illumina NovaSeq 6000	PAIRED	RT-PCR	VIRAL RNA	Severe acute respiratory syndrome coronavirus 2	Homo sapiens	ILLUMINA	2021-08-09	United States	North America	50	5941.37	7977	0.951276	177664680
SRR15543042	PRJNA731152	AMPLICON	SAMN20875927	SRX11841164	SARS-CoV-2/Human/USA/CA-CDC-FG-070693/2021	Illumina NovaSeq 6000	PAIRED	RT-PCR	VIRAL RNA	Severe acute respiratory syndrome coronavirus 2	Homo sapiens	ILLUMINA	2021-08-09	United States	North America	48	1398.46	884	0.939504	41818248
SRR15543043	PRJNA731152	AMPLICON	SAMN20875928	SRX11841163	SARS-CoV-2/Human/USA/CA-CDC-FG-070692/2021	Illumina NovaSeq 6000	PAIRED	RT-PCR	VIRAL RNA	Severe acute respiratory syndrome coronavirus 2	Homo sapiens	ILLUMINA	2021-08-09	United States	North America	52	4257.74	4079	0.98649	127319286
SRR15543044	PRJNA731152	AMPLICON	SAMN20875929	SRX11841162	SARS-CoV-2/Human/USA/CA-CDC-FG-070691/2021	Illumina NovaSeq 6000	PAIRED	RT-PCR	VIRAL RNA	Severe acute respiratory syndrome coronavirus 2	Homo sapiens	ILLUMINA	2021-08-09	United States	North America	47	3047.67	2614	0.98766	91134527
SRR15543046	PRJNA731152	AMPLICON	SAMN20875931	SRX11841160	SARS-CoV-2/Human/USA/CA-CDC-FG-070687/2021	Illumina NovaSeq 6000	PAIRED	RT-PCR	VIRAL RNA	Severe acute respiratory syndrome coronavirus 2	Homo sapiens	ILLUMINA	2021-08-09	United States	North America	51	5174.18	6145	0.971809	154723382
SRR15543048	PRJNA731152	AMPLICON	SAMN20875933	SRX11841158	SARS-CoV-2/Human/USA/CA-CDC-FG-070685/2021	Illumina NovaSeq 6000	PAIRED	RT-PCR	VIRAL RNA	Severe acute respiratory syndrome coronavirus 2	Homo sapiens	ILLUMINA	2021-08-09	United States	North America	47	6155.54	8000	0.938501	184069094
SRR15543050	PRJNA731152	AMPLICON	SAMN20875935	SRX11841156	SARS-CoV-2/Human/USA/CA-CDC-FG-070683/2021	Illumina NovaSeq 6000	PAIRED	RT-PCR	VIRAL RNA	Severe acute respiratory syndrome coronavirus 2	Homo sapiens	ILLUMINA	2021-08-09	United States	North America	46	5919.4	7984	0.949336	177007820
SRR15543052	PRJNA731152	AMPLICON	SAMN20875937	SRX11841154	SARS-CoV-2/Human/USA/CA-CDC-FG-070680/2021	Illumina NovaSeq 6000	PAIRED	RT-PCR	VIRAL RNA	Severe acute respiratory syndrome coronavirus 2	Homo sapiens	ILLUMINA	2021-08-09	United States	North America	48	4405.87	4325	0.985754	131748672
SRR15543054	PRJNA731152	AMPLICON	SAMN20875939	SRX11841152	SARS-CoV-2/Human/USA/CA-CDC-FG-070678/2021	Illumina NovaSeq 6000	PAIRED	RT-PCR	VIRAL RNA	Severe acute respiratory syndrome coronavirus 2	Homo sapiens	ILLUMINA	2021-08-09	United States	North America	47	5126.96	5419	0.980805	153311510
SRR15543055	PRJNA731152	AMPLICON	SAMN20875940	SRX11841151	SARS-CoV-2/Human/USA/CA-CDC-FG-070677/2021	Illumina NovaSeq 6000	PAIRED	RT-PCR	VIRAL RNA	Severe acute respiratory syndrome coronavirus 2	Homo sapiens	ILLUMINA	2021-08-09	United States	North America	46	5841.9	7979	0.925158	174690286
SRR15543056	PRJNA731152	AMPLICON	SAMN20875941	SRX11841150	SARS-CoV-2/Human/USA/CA-CDC-FG-070675/2021	Illumina NovaSeq 6000	PAIRED	RT-PCR	VIRAL RNA	Severe acute respiratory syndrome coronavirus 2	Homo sapiens	ILLUMINA	2021-08-09	United States	North America	59	1910.65	1415	0.961475	57134225
SRR15543059	PRJNA731152	AMPLICON	SAMN20875944	SRX11841147	SARS-CoV-2/Human/USA/CA-CDC-FG-070672/2021	Illumina NovaSeq 6000	PAIRED	RT-PCR	VIRAL RNA	Severe acute respiratory syndrome coronavirus 2	Homo sapiens	ILLUMINA	2021-08-09	United States	North America	52	2440.37	2000	0.972143	72974372
SRR15543060	PRJNA731152	AMPLICON	SAMN20875945	SRX11841146	SARS-CoV-2/Human/USA/CA-CDC-FG-070671/2021	Illumina NovaSeq 6000	PAIRED	RT-PCR	VIRAL RNA	Severe acute respiratory syndrome coronavirus 2	Homo sapiens	ILLUMINA	2021-08-09	United States	North America	51	2603.26	2147	0.979367	77845190
SRR15543061	PRJNA731152	AMPLICON	SAMN20875946	SRX11841145	SARS-CoV-2/Human/USA/CA-CDC-FG-070670/2021	Illumina NovaSeq 6000	PAIRED	RT-PCR	VIRAL RNA	Severe acute respiratory syndrome coronavirus 2	Homo sapiens	ILLUMINA	2021-08-09	United States	North America	57	1392.38	942	0.932314	41636442
SRR15543063	PRJNA731152	AMPLICON	SAMN20875303	SRX11841143	SARS-CoV-2/Human/USA/CA-CDC-FG-071431/2021	Illumina NovaSeq 6000	PAIRED	RT-PCR	VIRAL RNA	Severe acute respiratory syndrome coronavirus 2	Homo sapiens	ILLUMINA	2021-08-10	United States	North America	51	2238.19	1591	0.975354	66928608
SRR15543064	PRJNA731152	AMPLICON	SAMN20875304	SRX11841142	SARS-CoV-2/Human/USA/CA-CDC-FG-071430/2021	Illumina NovaSeq 6000	PAIRED	RT-PCR	VIRAL RNA	Severe acute respiratory syndrome coronavirus 2	Homo sapiens	ILLUMINA	2021-08-10	United States	North America	46	5913.28	7976	0.954453	176824868
SRR15543066	PRJNA731152	AMPLICON	SAMN20875306	SRX11841140	SARS-CoV-2/Human/USA/CA-CDC-FG-071428/2021	Illumina NovaSeq 6000	PAIRED	RT-PCR	VIRAL RNA	Severe acute respiratory syndrome coronavirus 2	Homo sapiens	ILLUMINA	2021-08-10	United States	North America	40	1296.48	787	0.936662	38768641
SRR15543067	PRJNA731152	AMPLICON	SAMN20875307	SRX11841139	SARS-CoV-2/Human/USA/CA-CDC-FG-071425/2021	Illumina NovaSeq 6000	PAIRED	RT-PCR	VIRAL RNA	Severe acute respiratory syndrome coronavirus 2	Homo sapiens	ILLUMINA	2021-08-09	United States	North America	46	6091.31	7997	0.946661	182148436
SRR15543068	PRJNA731152	AMPLICON	SAMN20875308	SRX11841138	SARS-CoV-2/Human/USA/CA-CDC-FG-071424/2021	Illumina NovaSeq 6000	PAIRED	RT-PCR	VIRAL RNA	Severe acute respiratory syndrome coronavirus 2	Homo sapiens	ILLUMINA	2021-08-10	United States	North America	48	5844.93	7855	0.957529	174780907
SRR15543070	PRJNA731152	AMPLICON	SAMN20875310	SRX11841136	SARS-CoV-2/Human/USA/CA-CDC-FG-071421/2021	Illumina NovaSeq 6000	PAIRED	RT-PCR	VIRAL RNA	Severe acute respiratory syndrome coronavirus 2	Homo sapiens	ILLUMINA	2021-08-09	United States	North America	47	6032.35	7994	0.924656	180385478
SRR15543072	PRJNA731152	AMPLICON	SAMN20875312	SRX11841134	SARS-CoV-2/Human/USA/CA-CDC-FG-071419/2021	Illumina NovaSeq 6000	PAIRED	RT-PCR	VIRAL RNA	Severe acute respiratory syndrome coronavirus 2	Homo sapiens	ILLUMINA	2021-08-10	United States	North America	50	5677.47	7335	0.966492	169773365
SRR15543073	PRJNA731152	AMPLICON	SAMN20875313	SRX11841133	SARS-CoV-2/Human/USA/CA-CDC-FG-071418/2021	Illumina NovaSeq 6000	PAIRED	RT-PCR	VIRAL RNA	Severe acute respiratory syndrome coronavirus 2	Homo sapiens	ILLUMINA	2021-08-09	United States	North America	42	6078.29	8000	0.913353	181759052
SRR15543075	PRJNA731152	AMPLICON	SAMN20875315	SRX11841131	SARS-CoV-2/Human/USA/CA-CDC-FG-071413/2021	Illumina NovaSeq 6000	PAIRED	RT-PCR	VIRAL RNA	Severe acute respiratory syndrome coronavirus 2	Homo sapiens	ILLUMINA	2021-08-10	United States	North America	48	5981.53	7974	0.954185	178865646
SRR15543076	PRJNA731152	AMPLICON	SAMN20875316	SRX11841130	SARS-CoV-2/Human/USA/CA-CDC-FG-071412/2021	Illumina NovaSeq 6000	PAIRED	RT-PCR	VIRAL RNA	Severe acute respiratory syndrome coronavirus 2	Homo sapiens	ILLUMINA	2021-08-10	United States	North America	43	1190.14	724	0.937632	35588665
SRR15543077	PRJNA731152	AMPLICON	SAMN20875317	SRX11841129	SARS-CoV-2/Human/USA/CA-CDC-FG-071411/2021	Illumina NovaSeq 6000	PAIRED	RT-PCR	VIRAL RNA	Severe acute respiratory syndrome coronavirus 2	Homo sapiens	ILLUMINA	2021-08-09	United States	North America	43	5858.09	7984	0.930141	175174575
SRR15543078	PRJNA731152	AMPLICON	SAMN20875318	SRX11841128	SARS-CoV-2/Human/USA/CA-CDC-FG-071410/2021	Illumina NovaSeq 6000	PAIRED	RT-PCR	VIRAL RNA	Severe acute respiratory syndrome coronavirus 2	Homo sapiens	ILLUMINA	2021-08-10	United States	North America	66	1819.67	1095	0.917266	54413516
SRR15543080	PRJNA731152	AMPLICON	SAMN20875320	SRX11841126	SARS-CoV-2/Human/USA/CA-CDC-FG-071406/2021	Illumina NovaSeq 6000	PAIRED	RT-PCR	VIRAL RNA	Severe acute respiratory syndrome coronavirus 2	Homo sapiens	ILLUMINA	2021-08-10	United States	North America	48	5613.4	7248	0.955122	167857427
SRR15543082	PRJNA731152	AMPLICON	SAMN20875322	SRX11841124	SARS-CoV-2/Human/USA/CA-CDC-FG-071400/2021	Illumina NovaSeq 6000	PAIRED	RT-PCR	VIRAL RNA	Severe acute respiratory syndrome coronavirus 2	Homo sapiens	ILLUMINA	2021-08-09	United States	North America	47	5976.84	7987	0.9484	178725521
SRR15543083	PRJNA731152	AMPLICON	SAMN20875323	SRX11841123	SARS-CoV-2/Human/USA/CA-CDC-FG-071399/2021	Illumina NovaSeq 6000	PAIRED	RT-PCR	VIRAL RNA	Severe acute respiratory syndrome coronavirus 2	Homo sapiens	ILLUMINA	2021-08-09	United States	North America	49	6065.07	7996	0.947497	181363700
SRR15543086	PRJNA731152	AMPLICON	SAMN20875326	SRX11841120	SARS-CoV-2/Human/USA/CA-CDC-FG-071396/2021	Illumina NovaSeq 6000	PAIRED	RT-PCR	VIRAL RNA	Severe acute respiratory syndrome coronavirus 2	Homo sapiens	ILLUMINA	2021-08-10	United States	North America	49	3195.53	2724	0.986088	95555898
SRR15543088	PRJNA731152	AMPLICON	SAMN20875328	SRX11841118	SARS-CoV-2/Human/USA/CA-CDC-FG-071394/2021	Illumina NovaSeq 6000	PAIRED	RT-PCR	VIRAL RNA	Severe acute respiratory syndrome coronavirus 2	Homo sapiens	ILLUMINA	2021-08-10	United States	North America	47	2300.08	1708	0.973949	68779373
SRR15543091	PRJNA731152	AMPLICON	SAMN20875331	SRX11841115	SARS-CoV-2/Human/USA/CA-CDC-FG-071390/2021	Illumina NovaSeq 6000	PAIRED	RT-PCR	VIRAL RNA	Severe acute respiratory syndrome coronavirus 2	Homo sapiens	ILLUMINA	2021-08-10	United States	North America	47	5706.35	7566	0.962011	170637032
SRR15543092	PRJNA731152	AMPLICON	SAMN20875332	SRX11841114	SARS-CoV-2/Human/USA/CA-CDC-FG-071389/2021	Illumina NovaSeq 6000	PAIRED	RT-PCR	VIRAL RNA	Severe acute respiratory syndrome coronavirus 2	Homo sapiens	ILLUMINA	2021-08-10	United States	North America	50	5427.74	5928	0.973046	162305716
SRR15543093	PRJNA731152	AMPLICON	SAMN20875333	SRX11841113	SARS-CoV-2/Human/USA/CA-CDC-FG-071388/2021	Illumina NovaSeq 6000	PAIRED	RT-PCR	VIRAL RNA	Severe acute respiratory syndrome coronavirus 2	Homo sapiens	ILLUMINA	2021-08-10	United States	North America	50	5396.51	6510	0.961743	161371760
SRR15543095	PRJNA731152	AMPLICON	SAMN20874117	SRX11841111	SARS-CoV-2/Human/USA/WA-CDC-FG-071918/2021	Illumina NovaSeq 6000	PAIRED	RT-PCR	VIRAL RNA	Severe acute respiratory syndrome coronavirus 2	Homo sapiens	ILLUMINA	2021-08-05	United States	North America	49	5815.01	7780	0.951911	173886165
SRR15543096	PRJNA731152	AMPLICON	SAMN20874118	SRX11841110	SARS-CoV-2/Human/USA/WA-CDC-FG-071917/2021	Illumina NovaSeq 6000	PAIRED	RT-PCR	VIRAL RNA	Severe acute respiratory syndrome coronavirus 2	Homo sapiens	ILLUMINA	2021-08-05	United States	North America	47	4937.08	4901	0.982544	147633432
SRR15543097	PRJNA731152	AMPLICON	SAMN20882093	SRX11841109	SARS-CoV-2/Human/USA/AL-CDC-FG-071914/2021	Illumina NovaSeq 6000	PAIRED	RT-PCR	VIRAL RNA	Severe acute respiratory syndrome coronavirus 2	Homo sapiens	ILLUMINA	2021-08-06	United States	North America	47	5240.66	5639	0.980303	156711406
SRR15543098	PRJNA731152	AMPLICON	SAMN20882094	SRX11841108	SARS-CoV-2/Human/USA/AL-CDC-FG-071913/2021	Illumina NovaSeq 6000	PAIRED	RT-PCR	VIRAL RNA	Severe acute respiratory syndrome coronavirus 2	Homo sapiens	ILLUMINA	2021-08-04	United States	North America	46	5877.73	7715	0.964318	175761824
SRR15543100	PRJNA731152	AMPLICON	SAMN20874120	SRX11841106	SARS-CoV-2/Human/USA/WA-CDC-FG-071908/2021	Illumina NovaSeq 6000	PAIRED	RT-PCR	VIRAL RNA	Severe acute respiratory syndrome coronavirus 2	Homo sapiens	ILLUMINA	2021-08-04	United States	North America	47	2416.31	1878	0.97639	72254788
SRR15543101	PRJNA731152	AMPLICON	SAMN20874121	SRX11841105	SARS-CoV-2/Human/USA/WA-CDC-FG-071907/2021	Illumina NovaSeq 6000	PAIRED	RT-PCR	VIRAL RNA	Severe acute respiratory syndrome coronavirus 2	Homo sapiens	ILLUMINA	2021-08-05	United States	North America	43	1023.15	652	0.931679	30595278
SRR15543104	PRJNA731152	AMPLICON	SAMN20874123	SRX11841102	SARS-CoV-2/Human/USA/WA-CDC-FG-071901/2021	Illumina NovaSeq 6000	PAIRED	RT-PCR	VIRAL RNA	Severe acute respiratory syndrome coronavirus 2	Homo sapiens	ILLUMINA	2021-08-04	United States	North America	40	1158.67	811	0.953082	34647640
SRR15543105	PRJNA731152	AMPLICON	SAMN20874124	SRX11841101	SARS-CoV-2/Human/USA/WA-CDC-FG-071900/2021	Illumina NovaSeq 6000	PAIRED	RT-PCR	VIRAL RNA	Severe acute respiratory syndrome coronavirus 2	Homo sapiens	ILLUMINA	2021-08-04	United States	North America	44	4396.44	4219	0.984583	131466846
SRR15543111	PRJNA731152	AMPLICON	SAMN20874221	SRX11841572	SARS-CoV-2/Human/USA/TX-CDC-FG-072664/2021	Illumina NovaSeq 6000	PAIRED	RT-PCR	VIRAL RNA	Severe acute respiratory syndrome coronavirus 2	Homo sapiens	ILLUMINA	2021-07-26	United States	North America	50	6048.86	7981	0.951276	180879077
SRR15543112	PRJNA731152	AMPLICON	SAMN20874222	SRX11841571	SARS-CoV-2/Human/USA/TX-CDC-FG-072663/2021	Illumina NovaSeq 6000	PAIRED	RT-PCR	VIRAL RNA	Severe acute respiratory syndrome coronavirus 2	Homo sapiens	ILLUMINA	2021-07-28	United States	North America	47	5264.39	5440	0.983982	157421052
SRR15543117	PRJNA731152	AMPLICON	SAMN20874227	SRX11841566	SARS-CoV-2/Human/USA/TX-CDC-FG-072654/2021	Illumina NovaSeq 6000	PAIRED	RT-PCR	VIRAL RNA	Severe acute respiratory syndrome coronavirus 2	Homo sapiens	ILLUMINA	2021-07-22	United States	North America	51	5114.02	5305	0.98552	152924635
SRR15543122	PRJNA731152	AMPLICON	SAMN20875470	SRX11841561	SARS-CoV-2/Human/USA/CA-CDC-FG-071216/2021	Illumina NovaSeq 6000	PAIRED	RT-PCR	VIRAL RNA	Severe acute respiratory syndrome coronavirus 2	Homo sapiens	ILLUMINA	2021-08-09	United States	North America	49	6187.94	8000	0.942414	185038029
SRR15543127	PRJNA731152	AMPLICON	SAMN20875475	SRX11841556	SARS-CoV-2/Human/USA/CA-CDC-FG-071211/2021	Illumina NovaSeq 6000	PAIRED	RT-PCR	VIRAL RNA	Severe acute respiratory syndrome coronavirus 2	Homo sapiens	ILLUMINA	2021-08-09	United States	North America	49	5803.34	7875	0.954185	173537138
SRR15543130	PRJNA731152	AMPLICON	SAMN20875478	SRX11841553	SARS-CoV-2/Human/USA/CA-CDC-FG-071208/2021	Illumina NovaSeq 6000	PAIRED	RT-PCR	VIRAL RNA	Severe acute respiratory syndrome coronavirus 2	Homo sapiens	ILLUMINA	2021-08-09	United States	North America	46	2830.14	2362	0.986222	84629676
SRR15543132	PRJNA731152	AMPLICON	SAMN20875480	SRX11841551	SARS-CoV-2/Human/USA/CA-CDC-FG-071206/2021	Illumina NovaSeq 6000	PAIRED	RT-PCR	VIRAL RNA	Severe acute respiratory syndrome coronavirus 2	Homo sapiens	ILLUMINA	2021-08-09	United States	North America	44	5969.99	7984	0.947229	178520566
SRR15543133	PRJNA731152	AMPLICON	SAMN20875481	SRX11841550	SARS-CoV-2/Human/USA/CA-CDC-FG-071205/2021	Illumina NovaSeq 6000	PAIRED	RT-PCR	VIRAL RNA	Severe acute respiratory syndrome coronavirus 2	Homo sapiens	ILLUMINA	2021-08-09	United States	North America	50	5719.7	7694	0.959402	171036331
SRR15543134	PRJNA731152	AMPLICON	SAMN20875482	SRX11841549	SARS-CoV-2/Human/USA/CA-CDC-FG-071203/2021	Illumina NovaSeq 6000	PAIRED	RT-PCR	VIRAL RNA	Severe acute respiratory syndrome coronavirus 2	Homo sapiens	ILLUMINA	2021-08-09	United States	North America	42	6020.78	7994	0.950005	180039292
SRR15543136	PRJNA731152	AMPLICON	SAMN20875484	SRX11841547	SARS-CoV-2/Human/USA/CA-CDC-FG-071201/2021	Illumina NovaSeq 6000	PAIRED	RT-PCR	VIRAL RNA	Severe acute respiratory syndrome coronavirus 2	Homo sapiens	ILLUMINA	2021-08-09	United States	North America	40	1018.68	716	0.931345	30461544
SRR15543137	PRJNA731152	AMPLICON	SAMN20875485	SRX11841546	SARS-CoV-2/Human/USA/CA-CDC-FG-071200/2021	Illumina NovaSeq 6000	PAIRED	RT-PCR	VIRAL RNA	Severe acute respiratory syndrome coronavirus 2	Homo sapiens	ILLUMINA	2021-08-10	United States	North America	46	1772.71	1269	0.963783	53009322
SRR15543143	PRJNA731152	AMPLICON	SAMN20875491	SRX11841540	SARS-CoV-2/Human/USA/CA-CDC-FG-071192/2021	Illumina NovaSeq 6000	PAIRED	RT-PCR	VIRAL RNA	Severe acute respiratory syndrome coronavirus 2	Homo sapiens	ILLUMINA	2021-08-09	United States	North America	46	6035.7	7996	0.946694	180485403
SRR15543144	PRJNA731152	AMPLICON	SAMN20875492	SRX11841539	SARS-CoV-2/Human/USA/CA-CDC-FG-071191/2021	Illumina NovaSeq 6000	PAIRED	RT-PCR	VIRAL RNA	Severe acute respiratory syndrome coronavirus 2	Homo sapiens	ILLUMINA	2021-08-09	United States	North America	50	4905.33	4938	0.975889	146684101
SRR15543147	PRJNA731152	AMPLICON	SAMN20875495	SRX11841536	SARS-CoV-2/Human/USA/CA-CDC-FG-071188/2021	Illumina NovaSeq 6000	PAIRED	RT-PCR	VIRAL RNA	Severe acute respiratory syndrome coronavirus 2	Homo sapiens	ILLUMINA	2021-08-09	United States	North America	47	6015.04	7993	0.956727	179867618
SRR15543150	PRJNA731152	AMPLICON	SAMN20875498	SRX11841533	SARS-CoV-2/Human/USA/CA-CDC-FG-071183/2021	Illumina NovaSeq 6000	PAIRED	RT-PCR	VIRAL RNA	Severe acute respiratory syndrome coronavirus 2	Homo sapiens	ILLUMINA	2021-08-09	United States	North America	46	1711.33	1212	0.961041	51173808
SRR15543154	PRJNA731152	AMPLICON	SAMN20874232	SRX11841529	SARS-CoV-2/Human/USA/TX-CDC-FG-072647/2021	Illumina NovaSeq 6000	PAIRED	RT-PCR	VIRAL RNA	Severe acute respiratory syndrome coronavirus 2	Homo sapiens	ILLUMINA	2021-07-21	United States	North America	46	3254.98	2936	0.984216	97333596
SRR15543155	PRJNA731152	AMPLICON	SAMN20874233	SRX11841528	SARS-CoV-2/Human/USA/TX-CDC-FG-072645/2021	Illumina NovaSeq 6000	PAIRED	RT-PCR	VIRAL RNA	Severe acute respiratory syndrome coronavirus 2	Homo sapiens	ILLUMINA	2021-07-20	United States	North America	48	4980.03	4971	0.985687	148917812
SRR15543158	PRJNA731152	AMPLICON	SAMN20874236	SRX11841525	SARS-CoV-2/Human/USA/TX-CDC-FG-072641/2021	Illumina NovaSeq 6000	PAIRED	RT-PCR	VIRAL RNA	Severe acute respiratory syndrome coronavirus 2	Homo sapiens	ILLUMINA	2021-07-28	United States	North America	43	5696.68	7403	0.969334	170347677
SRR15543159	PRJNA731152	AMPLICON	SAMN20874237	SRX11841524	SARS-CoV-2/Human/USA/TX-CDC-FG-072639/2021	Illumina NovaSeq 6000	PAIRED	RT-PCR	VIRAL RNA	Severe acute respiratory syndrome coronavirus 2	Homo sapiens	ILLUMINA	2021-07-26	United States	North America	53	6181.95	8000	0.937063	184858729
SRR15543160	PRJNA731152	AMPLICON	SAMN20874238	SRX11841523	SARS-CoV-2/Human/USA/TX-CDC-FG-072637/2021	Illumina NovaSeq 6000	PAIRED	RT-PCR	VIRAL RNA	Severe acute respiratory syndrome coronavirus 2	Homo sapiens	ILLUMINA	2021-07-22	United States	North America	48	5350.7	6190	0.974518	160002114
SRR15543162	PRJNA731152	AMPLICON	SAMN20874240	SRX11841521	SARS-CoV-2/Human/USA/TX-CDC-FG-072632/2021	Illumina NovaSeq 6000	PAIRED	RT-PCR	VIRAL RNA	Severe acute respiratory syndrome coronavirus 2	Homo sapiens	ILLUMINA	2021-07-27	United States	North America	47	6119.82	7993	0.949871	183000932
SRR15543165	PRJNA731152	AMPLICON	SAMN20874243	SRX11841518	SARS-CoV-2/Human/USA/TX-CDC-FG-072623/2021	Illumina NovaSeq 6000	PAIRED	RT-PCR	VIRAL RNA	Severe acute respiratory syndrome coronavirus 2	Homo sapiens	ILLUMINA	2021-07-23	United States	North America	43	5790.49	7482	0.96502	173152913
SRR15543166	PRJNA731152	AMPLICON	SAMN20874244	SRX11841517	SARS-CoV-2/Human/USA/TX-CDC-FG-072620/2021	Illumina NovaSeq 6000	PAIRED	RT-PCR	VIRAL RNA	Severe acute respiratory syndrome coronavirus 2	Homo sapiens	ILLUMINA	2021-07-16	United States	North America	49	5463.1	6112	0.981106	163362958
SRR15543167	PRJNA731152	AMPLICON	SAMN20874245	SRX11841516	SARS-CoV-2/Human/USA/TX-CDC-FG-072619/2021	Illumina NovaSeq 6000	PAIRED	RT-PCR	VIRAL RNA	Severe acute respiratory syndrome coronavirus 2	Homo sapiens	ILLUMINA	2021-07-21	United States	North America	50	5223.63	5574	0.982477	156202139
SRR15543168	PRJNA731152	AMPLICON	SAMN20874246	SRX11841515	SARS-CoV-2/Human/USA/TX-CDC-FG-072617/2021	Illumina NovaSeq 6000	PAIRED	RT-PCR	VIRAL RNA	Severe acute respiratory syndrome coronavirus 2	Homo sapiens	ILLUMINA	2021-07-27	United States	North America	48	5994.38	7943	0.96278	179249826
SRR15543169	PRJNA731152	AMPLICON	SAMN20874247	SRX11841514	SARS-CoV-2/Human/USA/TX-CDC-FG-072616/2021	Illumina NovaSeq 6000	PAIRED	RT-PCR	VIRAL RNA	Severe acute respiratory syndrome coronavirus 2	Homo sapiens	ILLUMINA	2021-07-22	United States	North America	53	5708.6	7329	0.965522	170704307
SRR15543171	PRJNA731152	AMPLICON	SAMN20874249	SRX11841512	SARS-CoV-2/Human/USA/TX-CDC-FG-072614/2021	Illumina NovaSeq 6000	PAIRED	RT-PCR	VIRAL RNA	Severe acute respiratory syndrome coronavirus 2	Homo sapiens	ILLUMINA	2021-07-26	United States	North America	44	5488.07	6704	0.976056	164109804
SRR15543172	PRJNA731152	AMPLICON	SAMN20874250	SRX11841511	SARS-CoV-2/Human/USA/TX-CDC-FG-072612/2021	Illumina NovaSeq 6000	PAIRED	RT-PCR	VIRAL RNA	Severe acute respiratory syndrome coronavirus 2	Homo sapiens	ILLUMINA	2021-07-26	United States	North America	47	3637.6	3325	0.977494	108775240
SRR15543173	PRJNA731152	AMPLICON	SAMN20874251	SRX11841510	SARS-CoV-2/Human/USA/TX-CDC-FG-072611/2021	Illumina NovaSeq 6000	PAIRED	RT-PCR	VIRAL RNA	Severe acute respiratory syndrome coronavirus 2	Homo sapiens	ILLUMINA	2021-07-26	United States	North America	47	6106.05	7996	0.94753	182589092
SRR15543174	PRJNA731152	AMPLICON	SAMN20874252	SRX11841509	SARS-CoV-2/Human/USA/TX-CDC-FG-072607/2021	Illumina NovaSeq 6000	PAIRED	RT-PCR	VIRAL RNA	Severe acute respiratory syndrome coronavirus 2	Homo sapiens	ILLUMINA	2021-07-26	United States	North America	43	6109.74	7998	0.946728	182699686
SRR15543177	PRJNA731152	AMPLICON	SAMN20874255	SRX11841506	SARS-CoV-2/Human/USA/TX-CDC-FG-072604/2021	Illumina NovaSeq 6000	PAIRED	RT-PCR	VIRAL RNA	Severe acute respiratory syndrome coronavirus 2	Homo sapiens	ILLUMINA	2021-07-16	United States	North America	45	5563.96	7331	0.958466	166378988
SRR15543179	PRJNA731152	AMPLICON	SAMN20874257	SRX11841504	SARS-CoV-2/Human/USA/TX-CDC-FG-072599/2021	Illumina NovaSeq 6000	PAIRED	RT-PCR	VIRAL RNA	Severe acute respiratory syndrome coronavirus 2	Homo sapiens	ILLUMINA	2021-07-26	United States	North America	49	6042.18	7996	0.946193	180679292
SRR15543180	PRJNA731152	AMPLICON	SAMN20874258	SRX11841503	SARS-CoV-2/Human/USA/TX-CDC-FG-072596/2021	Illumina NovaSeq 6000	PAIRED	RT-PCR	VIRAL RNA	Severe acute respiratory syndrome coronavirus 2	Homo sapiens	ILLUMINA	2021-07-25	United States	North America	49	6146.24	7997	0.945524	183790920
SRR15543181	PRJNA731152	AMPLICON	SAMN20874259	SRX11841502	SARS-CoV-2/Human/USA/TX-CDC-FG-072595/2021	Illumina NovaSeq 6000	PAIRED	RT-PCR	VIRAL RNA	Severe acute respiratory syndrome coronavirus 2	Homo sapiens	ILLUMINA	2021-07-22	United States	North America	48	5145.12	5438	0.982477	153854603
SRR15543182	PRJNA731152	AMPLICON	SAMN20874260	SRX11841501	SARS-CoV-2/Human/USA/TX-CDC-FG-072594/2021	Illumina NovaSeq 6000	PAIRED	RT-PCR	VIRAL RNA	Severe acute respiratory syndrome coronavirus 2	Homo sapiens	ILLUMINA	2021-07-23	United States	North America	49	5250.07	5769	0.981407	156992714
SRR15543187	PRJNA731152	AMPLICON	SAMN20874598	SRX11841496	SARS-CoV-2/Human/USA/CA-CDC-FG-071810/2021	Illumina NovaSeq 6000	PAIRED	RT-PCR	VIRAL RNA	Severe acute respiratory syndrome coronavirus 2	Homo sapiens	ILLUMINA	2021-08-10	United States	North America	42	5868.03	7989	0.913955	175471605
SRR15543188	PRJNA731152	AMPLICON	SAMN20874599	SRX11841495	SARS-CoV-2/Human/USA/CA-CDC-FG-071809/2021	Illumina NovaSeq 6000	PAIRED	RT-PCR	VIRAL RNA	Severe acute respiratory syndrome coronavirus 2	Homo sapiens	ILLUMINA	2021-08-10	United States	North America	45	5917.22	7992	0.920276	176942490
SRR15543190	PRJNA731152	AMPLICON	SAMN20874601	SRX11841493	SARS-CoV-2/Human/USA/CA-CDC-FG-071807/2021	Illumina NovaSeq 6000	PAIRED	RT-PCR	VIRAL RNA	Severe acute respiratory syndrome coronavirus 2	Homo sapiens	ILLUMINA	2021-08-10	United States	North America	52	6159.6	7996	0.948467	184190445
SRR15543191	PRJNA731152	AMPLICON	SAMN20874602	SRX11841492	SARS-CoV-2/Human/USA/CA-CDC-FG-071806/2021	Illumina NovaSeq 6000	PAIRED	RT-PCR	VIRAL RNA	Severe acute respiratory syndrome coronavirus 2	Homo sapiens	ILLUMINA	2021-08-10	United States	North America	45	5997.34	7985	0.955155	179338416
SRR15543193	PRJNA731152	AMPLICON	SAMN20874604	SRX11841490	SARS-CoV-2/Human/USA/CA-CDC-FG-071804/2021	Illumina NovaSeq 6000	PAIRED	RT-PCR	VIRAL RNA	Severe acute respiratory syndrome coronavirus 2	Homo sapiens	ILLUMINA	2021-08-10	United States	North America	41	5755.19	7978	0.905829	172097364
SRR15543195	PRJNA731152	AMPLICON	SAMN20874606	SRX11841488	SARS-CoV-2/Human/USA/CA-CDC-FG-071802/2021	Illumina NovaSeq 6000	PAIRED	RT-PCR	VIRAL RNA	Severe acute respiratory syndrome coronavirus 2	Homo sapiens	ILLUMINA	2021-08-10	United States	North America	47	5976.12	7986	0.950574	178703900
SRR15543196	PRJNA731152	AMPLICON	SAMN20874607	SRX11841487	SARS-CoV-2/Human/USA/CA-CDC-FG-071801/2021	Illumina NovaSeq 6000	PAIRED	RT-PCR	VIRAL RNA	Severe acute respiratory syndrome coronavirus 2	Homo sapiens	ILLUMINA	2021-08-10	United States	North America	43	5866.13	7980	0.926094	175414852
SRR15543197	PRJNA731152	AMPLICON	SAMN20874608	SRX11841486	SARS-CoV-2/Human/USA/CA-CDC-FG-071800/2021	Illumina NovaSeq 6000	PAIRED	RT-PCR	VIRAL RNA	Severe acute respiratory syndrome coronavirus 2	Homo sapiens	ILLUMINA	2021-08-10	United States	North America	48	6034.95	7999	0.92061	180463051
SRR15543199	PRJNA731152	AMPLICON	SAMN20874610	SRX11841484	SARS-CoV-2/Human/USA/CA-CDC-FG-071798/2021	Illumina NovaSeq 6000	PAIRED	RT-PCR	VIRAL RNA	Severe acute respiratory syndrome coronavirus 2	Homo sapiens	ILLUMINA	2021-08-10	United States	North America	46	6162.74	8000	0.940508	184284374
SRR15543202	PRJNA731152	AMPLICON	SAMN20874613	SRX11841481	SARS-CoV-2/Human/USA/CA-CDC-FG-071795/2021	Illumina NovaSeq 6000	PAIRED	RT-PCR	VIRAL RNA	Severe acute respiratory syndrome coronavirus 2	Homo sapiens	ILLUMINA	2021-08-10	United States	North America	57	6051.47	7988	0.952112	180957081
SRR15543203	PRJNA731152	AMPLICON	SAMN20874614	SRX11841480	SARS-CoV-2/Human/USA/CA-CDC-FG-071794/2021	Illumina NovaSeq 6000	PAIRED	RT-PCR	VIRAL RNA	Severe acute respiratory syndrome coronavirus 2	Homo sapiens	ILLUMINA	2021-08-10	United States	North America	49	5865.65	7779	0.958165	175400560
SRR15543204	PRJNA731152	AMPLICON	SAMN20874615	SRX11841479	SARS-CoV-2/Human/USA/CA-CDC-FG-071793/2021	Illumina NovaSeq 6000	PAIRED	RT-PCR	VIRAL RNA	Severe acute respiratory syndrome coronavirus 2	Homo sapiens	ILLUMINA	2021-08-10	United States	North America	42	5896.68	7979	0.953951	176328398
SRR15543205	PRJNA731152	AMPLICON	SAMN20874616	SRX11841478	SARS-CoV-2/Human/USA/CA-CDC-FG-071792/2021	Illumina NovaSeq 6000	PAIRED	RT-PCR	VIRAL RNA	Severe acute respiratory syndrome coronavirus 2	Homo sapiens	ILLUMINA	2021-08-10	United States	North America	45	6162.77	8001	0.940407	184285364
SRR15543207	PRJNA731152	AMPLICON	SAMN20874618	SRX11841476	SARS-CoV-2/Human/USA/CA-CDC-FG-071790/2021	Illumina NovaSeq 6000	PAIRED	RT-PCR	VIRAL RNA	Severe acute respiratory syndrome coronavirus 2	Homo sapiens	ILLUMINA	2021-08-10	United States	North America	48	6105.33	8000	0.948132	182567629
SRR15543208	PRJNA731152	AMPLICON	SAMN20874619	SRX11841475	SARS-CoV-2/Human/USA/CA-CDC-FG-071789/2021	Illumina NovaSeq 6000	PAIRED	RT-PCR	VIRAL RNA	Severe acute respiratory syndrome coronavirus 2	Homo sapiens	ILLUMINA	2021-08-10	United States	North America	51	6206.35	8000	0.931679	185588437
SRR15543209	PRJNA731152	AMPLICON	SAMN20874620	SRX11841474	SARS-CoV-2/Human/USA/CA-CDC-FG-071788/2021	Illumina NovaSeq 6000	PAIRED	RT-PCR	VIRAL RNA	Severe acute respiratory syndrome coronavirus 2	Homo sapiens	ILLUMINA	2021-08-10	United States	North America	51	6091.02	7998	0.944587	182139645
SRR15543210	PRJNA731152	AMPLICON	SAMN20874621	SRX11841473	SARS-CoV-2/Human/USA/CA-CDC-FG-071787/2021	Illumina NovaSeq 6000	PAIRED	RT-PCR	VIRAL RNA	Severe acute respiratory syndrome coronavirus 2	Homo sapiens	ILLUMINA	2021-08-10	United States	North America	53	5961.99	7984	0.957931	178281460
SRR15543211	PRJNA731152	AMPLICON	SAMN20874622	SRX11841472	SARS-CoV-2/Human/USA/CA-CDC-FG-071786/2021	Illumina NovaSeq 6000	PAIRED	RT-PCR	VIRAL RNA	Severe acute respiratory syndrome coronavirus 2	Homo sapiens	ILLUMINA	2021-08-10	United States	North America	51	6199.33	8000	0.943016	185378508
SRR15543212	PRJNA731152	AMPLICON	SAMN20874623	SRX11841471	SARS-CoV-2/Human/USA/CA-CDC-FG-071785/2021	Illumina NovaSeq 6000	PAIRED	RT-PCR	VIRAL RNA	Severe acute respiratory syndrome coronavirus 2	Homo sapiens	ILLUMINA	2021-08-10	United States	North America	50	6052.45	7998	0.950741	180986321
SRR15543213	PRJNA731152	AMPLICON	SAMN20874624	SRX11841470	SARS-CoV-2/Human/USA/CA-CDC-FG-071784/2021	Illumina NovaSeq 6000	PAIRED	RT-PCR	VIRAL RNA	Severe acute respiratory syndrome coronavirus 2	Homo sapiens	ILLUMINA	2021-08-10	United States	North America	47	6109.76	7999	0.952446	182700084
SRR15543214	PRJNA731152	AMPLICON	SAMN20874625	SRX11841469	SARS-CoV-2/Human/USA/CA-CDC-FG-071783/2021	Illumina NovaSeq 6000	PAIRED	RT-PCR	VIRAL RNA	Severe acute respiratory syndrome coronavirus 2	Homo sapiens	ILLUMINA	2021-08-10	United States	North America	49	5910.64	7977	0.954419	176745953
SRR15543216	PRJNA731152	AMPLICON	SAMN20875500	SRX11841467	SARS-CoV-2/Human/USA/CA-CDC-FG-071181/2021	Illumina NovaSeq 6000	PAIRED	RT-PCR	VIRAL RNA	Severe acute respiratory syndrome coronavirus 2	Homo sapiens	ILLUMINA	2021-08-09	United States	North America	45	3696.33	3163	0.99174	110531284
SRR15543218	PRJNA731152	AMPLICON	SAMN20875502	SRX11841465	SARS-CoV-2/Human/USA/CA-CDC-FG-071179/2021	Illumina NovaSeq 6000	PAIRED	RT-PCR	VIRAL RNA	Severe acute respiratory syndrome coronavirus 2	Homo sapiens	ILLUMINA	2021-08-09	United States	North America	48	5494.73	6610	0.979434	164308797
SRR15543223	PRJNA731152	AMPLICON	SAMN20875507	SRX11841460	SARS-CoV-2/Human/USA/CA-CDC-FG-071174/2021	Illumina NovaSeq 6000	PAIRED	RT-PCR	VIRAL RNA	Severe acute respiratory syndrome coronavirus 2	Homo sapiens	ILLUMINA	2021-08-09	United States	North America	42	5854.57	7951	0.953316	175069326
SRR15543224	PRJNA731152	AMPLICON	SAMN20875508	SRX11841459	SARS-CoV-2/Human/USA/CA-CDC-FG-071173/2021	Illumina NovaSeq 6000	PAIRED	RT-PCR	VIRAL RNA	Severe acute respiratory syndrome coronavirus 2	Homo sapiens	ILLUMINA	2021-08-09	United States	North America	44	3257.37	2738	0.984751	97405271
SRR15543229	PRJNA731152	AMPLICON	SAMN20875513	SRX11841454	SARS-CoV-2/Human/USA/CA-CDC-FG-071168/2021	Illumina NovaSeq 6000	PAIRED	RT-PCR	VIRAL RNA	Severe acute respiratory syndrome coronavirus 2	Homo sapiens	ILLUMINA	2021-08-09	United States	North America	46	6004.74	7994	0.951677	179559776
SRR15543230	PRJNA731152	AMPLICON	SAMN20875514	SRX11841453	SARS-CoV-2/Human/USA/CA-CDC-FG-071167/2021	Illumina NovaSeq 6000	PAIRED	RT-PCR	VIRAL RNA	Severe acute respiratory syndrome coronavirus 2	Homo sapiens	ILLUMINA	2021-08-09	United States	North America	62	1394.24	974	0.950072	41692016
SRR15543232	PRJNA731152	AMPLICON	SAMN20875516	SRX11841451	SARS-CoV-2/Human/USA/CA-CDC-FG-071165/2021	Illumina NovaSeq 6000	PAIRED	RT-PCR	VIRAL RNA	Severe acute respiratory syndrome coronavirus 2	Homo sapiens	ILLUMINA	2021-08-09	United States	North America	44	5562.11	7084	0.95559	166323784
SRR15543234	PRJNA731152	AMPLICON	SAMN20875518	SRX11841449	SARS-CoV-2/Human/USA/CA-CDC-FG-071161/2021	Illumina NovaSeq 6000	PAIRED	RT-PCR	VIRAL RNA	Severe acute respiratory syndrome coronavirus 2	Homo sapiens	ILLUMINA	2021-08-09	United States	North America	51	5984.57	7990	0.944989	178956682
SRR15543239	PRJNA731152	AMPLICON	SAMN20875523	SRX11841444	SARS-CoV-2/Human/USA/CA-CDC-FG-071155/2021	Illumina NovaSeq 6000	PAIRED	RT-PCR	VIRAL RNA	Severe acute respiratory syndrome coronavirus 2	Homo sapiens	ILLUMINA	2021-08-09	United States	North America	46	2051.38	1416	0.958332	61342352
SRR15543241	PRJNA731152	AMPLICON	SAMN20875525	SRX11841442	SARS-CoV-2/Human/USA/CA-CDC-FG-071153/2021	Illumina NovaSeq 6000	PAIRED	RT-PCR	VIRAL RNA	Severe acute respiratory syndrome coronavirus 2	Homo sapiens	ILLUMINA	2021-08-09	United States	North America	47	6033.93	7994	0.95258	180432587
SRR15543242	PRJNA731152	AMPLICON	SAMN20875526	SRX11841441	SARS-CoV-2/Human/USA/CA-CDC-FG-071151/2021	Illumina NovaSeq 6000	PAIRED	RT-PCR	VIRAL RNA	Severe acute respiratory syndrome coronavirus 2	Homo sapiens	ILLUMINA	2021-08-09	United States	North America	43	1672.05	1167	0.961208	49999436
SRR15543249	PRJNA731152	AMPLICON	SAMN20881645	SRX11841434	SARS-CoV-2/Human/USA/CA-CDC-FG-070556/2021	Illumina NovaSeq 6000	PAIRED	RT-PCR	VIRAL RNA	Severe acute respiratory syndrome coronavirus 2	Homo sapiens	ILLUMINA	2021-08-09	United States	North America	42	5973.1	8000	0.912584	178613598
SRR15543251	PRJNA731152	AMPLICON	SAMN20881647	SRX11841432	SARS-CoV-2/Human/USA/CA-CDC-FG-070551/2021	Illumina NovaSeq 6000	PAIRED	RT-PCR	VIRAL RNA	Severe acute respiratory syndrome coronavirus 2	Homo sapiens	ILLUMINA	2021-08-09	United States	North America	48	5819.46	7829	0.955657	174019412
SRR15543252	PRJNA731152	AMPLICON	SAMN20881648	SRX11841431	SARS-CoV-2/Human/USA/CA-CDC-FG-070549/2021	Illumina NovaSeq 6000	PAIRED	RT-PCR	VIRAL RNA	Severe acute respiratory syndrome coronavirus 2	Homo sapiens	ILLUMINA	2021-08-09	United States	North America	47	6192.15	7999	0.943317	185163984
SRR15543253	PRJNA731152	AMPLICON	SAMN20881649	SRX11841430	SARS-CoV-2/Human/USA/CA-CDC-FG-070548/2021	Illumina NovaSeq 6000	PAIRED	RT-PCR	VIRAL RNA	Severe acute respiratory syndrome coronavirus 2	Homo sapiens	ILLUMINA	2021-08-09	United States	North America	49	5409.72	6160	0.980236	161767005
SRR15543256	PRJNA731152	AMPLICON	SAMN20881652	SRX11841427	SARS-CoV-2/Human/USA/CA-CDC-FG-070544/2021	Illumina NovaSeq 6000	PAIRED	RT-PCR	VIRAL RNA	Severe acute respiratory syndrome coronavirus 2	Homo sapiens	ILLUMINA	2021-08-09	United States	North America	48	6041.05	7997	0.948534	180645474
SRR15543260	PRJNA731152	AMPLICON	SAMN20881656	SRX11841423	SARS-CoV-2/Human/USA/CA-CDC-FG-070539/2021	Illumina NovaSeq 6000	PAIRED	RT-PCR	VIRAL RNA	Severe acute respiratory syndrome coronavirus 2	Homo sapiens	ILLUMINA	2021-08-09	United States	North America	46	6088.64	7999	0.923854	182068662
SRR15543264	PRJNA731152	AMPLICON	SAMN20881660	SRX11841419	SARS-CoV-2/Human/USA/CA-CDC-FG-070533/2021	Illumina NovaSeq 6000	PAIRED	RT-PCR	VIRAL RNA	Severe acute respiratory syndrome coronavirus 2	Homo sapiens	ILLUMINA	2021-08-09	United States	North America	42	5582.21	7597	0.921112	166924969
SRR15543265	PRJNA731152	AMPLICON	SAMN20881661	SRX11841418	SARS-CoV-2/Human/USA/CA-CDC-FG-070531/2021	Illumina NovaSeq 6000	PAIRED	RT-PCR	VIRAL RNA	Severe acute respiratory syndrome coronavirus 2	Homo sapiens	ILLUMINA	2021-08-09	United States	North America	53	2339.96	1592	0.943618	69971779
SRR15543267	PRJNA731152	AMPLICON	SAMN20881663	SRX11841416	SARS-CoV-2/Human/USA/CA-CDC-FG-070527/2021	Illumina NovaSeq 6000	PAIRED	RT-PCR	VIRAL RNA	Severe acute respiratory syndrome coronavirus 2	Homo sapiens	ILLUMINA	2021-08-09	United States	North America	46	5958.01	7972	0.951142	178162240
SRR15543268	PRJNA731152	AMPLICON	SAMN20881664	SRX11841415	SARS-CoV-2/Human/USA/CA-CDC-FG-070526/2021	Illumina NovaSeq 6000	PAIRED	RT-PCR	VIRAL RNA	Severe acute respiratory syndrome coronavirus 2	Homo sapiens	ILLUMINA	2021-08-09	United States	North America	50	6132.99	8000	0.94539	183394768
SRR15543272	PRJNA731152	AMPLICON	SAMN20881668	SRX11841411	SARS-CoV-2/Human/USA/CA-CDC-FG-070521/2021	Illumina NovaSeq 6000	PAIRED	RT-PCR	VIRAL RNA	Severe acute respiratory syndrome coronavirus 2	Homo sapiens	ILLUMINA	2021-08-09	United States	North America	49	4213.21	4023	0.986389	125987661
SRR15543274	PRJNA731152	AMPLICON	SAMN20881670	SRX11841409	SARS-CoV-2/Human/USA/CA-CDC-FG-070519/2021	Illumina NovaSeq 6000	PAIRED	RT-PCR	VIRAL RNA	Severe acute respiratory syndrome coronavirus 2	Homo sapiens	ILLUMINA	2021-08-09	United States	North America	48	6118.94	7998	0.942514	182974749
SRR15543275	PRJNA731152	AMPLICON	SAMN20881671	SRX11841408	SARS-CoV-2/Human/USA/CA-CDC-FG-070518/2021	Illumina NovaSeq 6000	PAIRED	RT-PCR	VIRAL RNA	Severe acute respiratory syndrome coronavirus 2	Homo sapiens	ILLUMINA	2021-08-09	United States	North America	51	5222.44	5864	0.976524	156166647
SRR15543277	PRJNA731152	AMPLICON	SAMN20881673	SRX11841406	SARS-CoV-2/Human/USA/CA-CDC-FG-070516/2021	Illumina NovaSeq 6000	PAIRED	RT-PCR	VIRAL RNA	Severe acute respiratory syndrome coronavirus 2	Homo sapiens	ILLUMINA	2021-08-09	United States	North America	44	6072.95	7994	0.930542	181599537
SRR15543279	PRJNA731152	AMPLICON	SAMN20874261	SRX11841404	SARS-CoV-2/Human/USA/TX-CDC-FG-072593/2021	Illumina NovaSeq 6000	PAIRED	RT-PCR	VIRAL RNA	Severe acute respiratory syndrome coronavirus 2	Homo sapiens	ILLUMINA	2021-07-27	United States	North America	48	2645.11	2165	0.972879	79096720
SRR15543284	PRJNA731152	AMPLICON	SAMN20874266	SRX11841399	SARS-CoV-2/Human/USA/TX-CDC-FG-072585/2021	Illumina NovaSeq 6000	PAIRED	RT-PCR	VIRAL RNA	Severe acute respiratory syndrome coronavirus 2	Homo sapiens	ILLUMINA	2021-07-23	United States	North America	46	5554.18	6543	0.971675	166086757
SRR15543287	PRJNA731152	AMPLICON	SAMN20874269	SRX11841396	SARS-CoV-2/Human/USA/TX-CDC-FG-072579/2021	Illumina NovaSeq 6000	PAIRED	RT-PCR	VIRAL RNA	Severe acute respiratory syndrome coronavirus 2	Homo sapiens	ILLUMINA	2021-07-26	United States	North America	50	5291.33	5705	0.982744	158226713
SRR15543289	PRJNA731152	AMPLICON	SAMN20874271	SRX11841394	SARS-CoV-2/Human/USA/TX-CDC-FG-072574/2021	Illumina NovaSeq 6000	PAIRED	RT-PCR	VIRAL RNA	Severe acute respiratory syndrome coronavirus 2	Homo sapiens	ILLUMINA	2021-08-01	United States	North America	50	6097.74	7996	0.952781	182340595
SRR15543290	PRJNA731152	AMPLICON	SAMN20874272	SRX11841393	SARS-CoV-2/Human/USA/TX-CDC-FG-072573/2021	Illumina NovaSeq 6000	PAIRED	RT-PCR	VIRAL RNA	Severe acute respiratory syndrome coronavirus 2	Homo sapiens	ILLUMINA	2021-07-19	United States	North America	50	5578.19	7052	0.964519	166804667
SRR15543291	PRJNA731152	AMPLICON	SAMN20874273	SRX11841392	SARS-CoV-2/Human/USA/TX-CDC-FG-072572/2021	Illumina NovaSeq 6000	PAIRED	RT-PCR	VIRAL RNA	Severe acute respiratory syndrome coronavirus 2	Homo sapiens	ILLUMINA	2021-07-22	United States	North America	47	5291.61	5736	0.978129	158235036
SRR15543292	PRJNA731152	AMPLICON	SAMN20874274	SRX11841391	SARS-CoV-2/Human/USA/TX-CDC-FG-072571/2021	Illumina NovaSeq 6000	PAIRED	RT-PCR	VIRAL RNA	Severe acute respiratory syndrome coronavirus 2	Homo sapiens	ILLUMINA	2021-07-25	United States	North America	54	5717.29	7426	0.96686	170964087
SRR15543293	PRJNA731152	AMPLICON	SAMN20874275	SRX11841390	SARS-CoV-2/Human/USA/TX-CDC-FG-072570/2021	Illumina NovaSeq 6000	PAIRED	RT-PCR	VIRAL RNA	Severe acute respiratory syndrome coronavirus 2	Homo sapiens	ILLUMINA	2021-07-19	United States	North America	44	1147.87	803	0.935659	34324867
SRR15543294	PRJNA731152	AMPLICON	SAMN20874276	SRX11841389	SARS-CoV-2/Human/USA/TX-CDC-FG-072568/2021	Illumina NovaSeq 6000	PAIRED	RT-PCR	VIRAL RNA	Severe acute respiratory syndrome coronavirus 2	Homo sapiens	ILLUMINA	2021-07-17	United States	North America	44	4968.15	4935	0.978296	148562672
SRR15543295	PRJNA731152	AMPLICON	SAMN20874590	SRX11841388	SARS-CoV-2/Human/USA/NM-CDC-FG-072567/2021	Illumina NovaSeq 6000	PAIRED	RT-PCR	VIRAL RNA	Severe acute respiratory syndrome coronavirus 2	Homo sapiens	ILLUMINA	2021-07-23	United States	North America	49	5635.59	7393	0.960238	168521167
SRR15543297	PRJNA731152	AMPLICON	SAMN20874278	SRX11841386	SARS-CoV-2/Human/USA/TX-CDC-FG-072563/2021	Illumina NovaSeq 6000	PAIRED	RT-PCR	VIRAL RNA	Severe acute respiratory syndrome coronavirus 2	Homo sapiens	ILLUMINA	2021-07-26	United States	North America	34	4123.24	3445	0.928235	123297225
SRR15543298	PRJNA731152	AMPLICON	SAMN20874279	SRX11841385	SARS-CoV-2/Human/USA/TX-CDC-FG-072562/2021	Illumina NovaSeq 6000	PAIRED	RT-PCR	VIRAL RNA	Severe acute respiratory syndrome coronavirus 2	Homo sapiens	ILLUMINA	2021-07-27	United States	North America	48	4601.62	4577	0.987292	137602312
SRR15543299	PRJNA731152	AMPLICON	SAMN20874280	SRX11841384	SARS-CoV-2/Human/USA/TX-CDC-FG-072561/2021	Illumina NovaSeq 6000	PAIRED	RT-PCR	VIRAL RNA	Severe acute respiratory syndrome coronavirus 2	Homo sapiens	ILLUMINA	2021-07-20	United States	North America	44	830.295	561	0.906431	24828321
SRR15543302	PRJNA731152	AMPLICON	SAMN20874283	SRX11841381	SARS-CoV-2/Human/USA/TX-CDC-FG-072556/2021	Illumina NovaSeq 6000	PAIRED	RT-PCR	VIRAL RNA	Severe acute respiratory syndrome coronavirus 2	Homo sapiens	ILLUMINA	2021-08-02	United States	North America	49	5787.34	7489	0.966625	173058778
SRR15543305	PRJNA731152	AMPLICON	SAMN20874286	SRX11841378	SARS-CoV-2/Human/USA/TX-CDC-FG-072552/2021	Illumina NovaSeq 6000	PAIRED	RT-PCR	VIRAL RNA	Severe acute respiratory syndrome coronavirus 2	Homo sapiens	ILLUMINA	2021-07-27	United States	North America	54	5846.46	7765	0.965254	174826776
SRR15543307	PRJNA731152	AMPLICON	SAMN20874288	SRX11841376	SARS-CoV-2/Human/USA/TX-CDC-FG-072549/2021	Illumina NovaSeq 6000	PAIRED	RT-PCR	VIRAL RNA	Severe acute respiratory syndrome coronavirus 2	Homo sapiens	ILLUMINA	2021-07-18	United States	North America	46	5368.73	6287	0.977594	160541259
SRR15543308	PRJNA731152	AMPLICON	SAMN20874289	SRX11841375	SARS-CoV-2/Human/USA/TX-CDC-FG-072545/2021	Illumina NovaSeq 6000	PAIRED	RT-PCR	VIRAL RNA	Severe acute respiratory syndrome coronavirus 2	Homo sapiens	ILLUMINA	2021-08-02	United States	North America	47	5848.29	7687	0.96405	174881518
SRR15543309	PRJNA731152	AMPLICON	SAMN20874290	SRX11841374	SARS-CoV-2/Human/USA/TX-CDC-FG-072544/2021	Illumina NovaSeq 6000	PAIRED	RT-PCR	VIRAL RNA	Severe acute respiratory syndrome coronavirus 2	Homo sapiens	ILLUMINA	2021-07-23	United States	North America	44	6150.41	7998	0.945223	183915798
SRR15543312	PRJNA731152	AMPLICON	SAMN20875532	SRX11841371	SARS-CoV-2/Human/USA/CA-CDC-FG-071145/2021	Illumina NovaSeq 6000	PAIRED	RT-PCR	VIRAL RNA	Severe acute respiratory syndrome coronavirus 2	Homo sapiens	ILLUMINA	2021-08-09	United States	North America	44	4411.05	4256	0.982878	131903619
SRR15543313	PRJNA731152	AMPLICON	SAMN20875533	SRX11841370	SARS-CoV-2/Human/USA/CA-CDC-FG-071144/2021	Illumina NovaSeq 6000	PAIRED	RT-PCR	VIRAL RNA	Severe acute respiratory syndrome coronavirus 2	Homo sapiens	ILLUMINA	2021-08-09	United States	North America	46	1920.32	1423	0.971341	57423388
SRR15543318	PRJNA731152	AMPLICON	SAMN20875538	SRX11841365	SARS-CoV-2/Human/USA/CA-CDC-FG-071138/2021	Illumina NovaSeq 6000	PAIRED	RT-PCR	VIRAL RNA	Severe acute respiratory syndrome coronavirus 2	Homo sapiens	ILLUMINA	2021-08-09	United States	North America	49	5504.93	6278	0.973748	164613842
SRR15543321	PRJNA731152	AMPLICON	SAMN20875541	SRX11841362	SARS-CoV-2/Human/USA/CA-CDC-FG-071135/2021	Illumina NovaSeq 6000	PAIRED	RT-PCR	VIRAL RNA	Severe acute respiratory syndrome coronavirus 2	Homo sapiens	ILLUMINA	2021-08-09	United States	North America	46	6135.48	7999	0.947229	183469137
SRR15543322	PRJNA731152	AMPLICON	SAMN20875542	SRX11841361	SARS-CoV-2/Human/USA/CA-CDC-FG-071134/2021	Illumina NovaSeq 6000	PAIRED	RT-PCR	VIRAL RNA	Severe acute respiratory syndrome coronavirus 2	Homo sapiens	ILLUMINA	2021-08-09	United States	North America	54	3906.63	3429	0.989533	116819894
SRR15543324	PRJNA731152	AMPLICON	SAMN20875544	SRX11841359	SARS-CoV-2/Human/USA/CA-CDC-FG-071132/2021	Illumina NovaSeq 6000	PAIRED	RT-PCR	VIRAL RNA	Severe acute respiratory syndrome coronavirus 2	Homo sapiens	ILLUMINA	2021-08-09	United States	North America	43	3326.19	2719	0.955289	99462934
SRR15543325	PRJNA731152	AMPLICON	SAMN20875545	SRX11841358	SARS-CoV-2/Human/USA/CA-CDC-FG-071131/2021	Illumina NovaSeq 6000	PAIRED	RT-PCR	VIRAL RNA	Severe acute respiratory syndrome coronavirus 2	Homo sapiens	ILLUMINA	2021-08-09	United States	North America	48	6001.04	7999	0.917266	179449200
SRR15543327	PRJNA731152	AMPLICON	SAMN20875547	SRX11841356	SARS-CoV-2/Human/USA/CA-CDC-FG-071129/2021	Illumina NovaSeq 6000	PAIRED	RT-PCR	VIRAL RNA	Severe acute respiratory syndrome coronavirus 2	Homo sapiens	ILLUMINA	2021-08-09	United States	North America	47	5474.17	6521	0.976892	163694126
SRR15543328	PRJNA731152	AMPLICON	SAMN20875548	SRX11841355	SARS-CoV-2/Human/USA/CA-CDC-FG-071128/2021	Illumina NovaSeq 6000	PAIRED	RT-PCR	VIRAL RNA	Severe acute respiratory syndrome coronavirus 2	Homo sapiens	ILLUMINA	2021-08-09	United States	North America	49	6159.42	8001	0.942648	184185173
SRR15543330	PRJNA731152	AMPLICON	SAMN20875550	SRX11841353	SARS-CoV-2/Human/USA/CA-CDC-FG-071126/2021	Illumina NovaSeq 6000	PAIRED	RT-PCR	VIRAL RNA	Severe acute respiratory syndrome coronavirus 2	Homo sapiens	ILLUMINA	2021-08-09	United States	North America	49	5883.41	7968	0.948333	175931493
SRR15543331	PRJNA731152	AMPLICON	SAMN20875551	SRX11841352	SARS-CoV-2/Human/USA/CA-CDC-FG-071125/2021	Illumina NovaSeq 6000	PAIRED	RT-PCR	VIRAL RNA	Severe acute respiratory syndrome coronavirus 2	Homo sapiens	ILLUMINA	2021-08-09	United States	North America	47	3505.09	3104	0.988262	104812774
SRR15543332	PRJNA731152	AMPLICON	SAMN20875552	SRX11841351	SARS-CoV-2/Human/USA/CA-CDC-FG-071124/2021	Illumina NovaSeq 6000	PAIRED	RT-PCR	VIRAL RNA	Severe acute respiratory syndrome coronavirus 2	Homo sapiens	ILLUMINA	2021-08-09	United States	North America	50	1052.4	699	0.915895	31469793
SRR15543333	PRJNA731152	AMPLICON	SAMN20875553	SRX11841350	SARS-CoV-2/Human/USA/CA-CDC-FG-071122/2021	Illumina NovaSeq 6000	PAIRED	RT-PCR	VIRAL RNA	Severe acute respiratory syndrome coronavirus 2	Homo sapiens	ILLUMINA	2021-08-09	United States	North America	51	6000.12	7986	0.953617	179421575
SRR15543335	PRJNA731152	AMPLICON	SAMN20875555	SRX11841348	SARS-CoV-2/Human/USA/CA-CDC-FG-071120/2021	Illumina NovaSeq 6000	PAIRED	RT-PCR	VIRAL RNA	Severe acute respiratory syndrome coronavirus 2	Homo sapiens	ILLUMINA	2021-08-09	United States	North America	50	5849.01	7767	0.958098	174902957
SRR15543339	PRJNA731152	AMPLICON	SAMN20875559	SRX11841344	SARS-CoV-2/Human/USA/CA-CDC-FG-071115/2021	Illumina NovaSeq 6000	PAIRED	RT-PCR	VIRAL RNA	Severe acute respiratory syndrome coronavirus 2	Homo sapiens	ILLUMINA	2021-08-09	United States	North America	48	6136	8000	0.945591	183484721
SRR15543341	PRJNA731152	AMPLICON	SAMN20875561	SRX11841342	SARS-CoV-2/Human/USA/CA-CDC-FG-071113/2021	Illumina NovaSeq 6000	PAIRED	RT-PCR	VIRAL RNA	Severe acute respiratory syndrome coronavirus 2	Homo sapiens	ILLUMINA	2021-08-09	United States	North America	47	5608.87	6832	0.964418	167721899
SRR15543342	PRJNA731152	AMPLICON	SAMN20875562	SRX11841341	SARS-CoV-2/Human/USA/CA-CDC-FG-071111/2021	Illumina NovaSeq 6000	PAIRED	RT-PCR	VIRAL RNA	Severe acute respiratory syndrome coronavirus 2	Homo sapiens	ILLUMINA	2021-08-09	United States	North America	50	5909.34	7963	0.954319	176706861
SRR15543343	PRJNA731152	AMPLICON	SAMN20881675	SRX11841340	SARS-CoV-2/Human/USA/CA-CDC-FG-070514/2021	Illumina NovaSeq 6000	PAIRED	RT-PCR	VIRAL RNA	Severe acute respiratory syndrome coronavirus 2	Homo sapiens	ILLUMINA	2021-08-09	United States	North America	50	6032.19	7994	0.949269	180380680
SRR15543344	PRJNA731152	AMPLICON	SAMN20881676	SRX11841339	SARS-CoV-2/Human/USA/CA-CDC-FG-070513/2021	Illumina NovaSeq 6000	PAIRED	RT-PCR	VIRAL RNA	Severe acute respiratory syndrome coronavirus 2	Homo sapiens	ILLUMINA	2021-08-09	United States	North America	48	6089.34	8000	0.946092	182089561
SRR15543348	PRJNA731152	AMPLICON	SAMN20881680	SRX11841335	SARS-CoV-2/Human/USA/CA-CDC-FG-070509/2021	Illumina NovaSeq 6000	PAIRED	RT-PCR	VIRAL RNA	Severe acute respiratory syndrome coronavirus 2	Homo sapiens	ILLUMINA	2021-08-09	United States	North America	43	5967.96	7996	0.926496	178459820
SRR15543350	PRJNA731152	AMPLICON	SAMN20881682	SRX11841333	SARS-CoV-2/Human/USA/CA-CDC-FG-070507/2021	Illumina NovaSeq 6000	PAIRED	RT-PCR	VIRAL RNA	Severe acute respiratory syndrome coronavirus 2	Homo sapiens	ILLUMINA	2021-08-09	United States	North America	47	5765.52	7759	0.957362	172406325
SRR15543351	PRJNA731152	AMPLICON	SAMN20881683	SRX11841332	SARS-CoV-2/Human/USA/CA-CDC-FG-070506/2021	Illumina NovaSeq 6000	PAIRED	RT-PCR	VIRAL RNA	Severe acute respiratory syndrome coronavirus 2	Homo sapiens	ILLUMINA	2021-08-09	United States	North America	43	6100.04	8000	0.937565	182409355
SRR15543356	PRJNA731152	AMPLICON	SAMN20881688	SRX11841327	SARS-CoV-2/Human/USA/CA-CDC-FG-070500/2021	Illumina NovaSeq 6000	PAIRED	RT-PCR	VIRAL RNA	Severe acute respiratory syndrome coronavirus 2	Homo sapiens	ILLUMINA	2021-08-09	United States	North America	48	4929.17	4983	0.981942	147397028
SRR15543357	PRJNA731152	AMPLICON	SAMN20881689	SRX11841326	SARS-CoV-2/Human/USA/CA-CDC-FG-070499/2021	Illumina NovaSeq 6000	PAIRED	RT-PCR	VIRAL RNA	Severe acute respiratory syndrome coronavirus 2	Homo sapiens	ILLUMINA	2021-08-09	United States	North America	47	5653.22	7465	0.960807	169048386
SRR15543359	PRJNA731152	AMPLICON	SAMN20881691	SRX11841324	SARS-CoV-2/Human/USA/CA-CDC-FG-070496/2021	Illumina NovaSeq 6000	PAIRED	RT-PCR	VIRAL RNA	Severe acute respiratory syndrome coronavirus 2	Homo sapiens	ILLUMINA	2021-08-09	United States	North America	36	1709.41	1157	0.941712	51116479
SRR15543361	PRJNA731152	AMPLICON	SAMN20881693	SRX11841322	SARS-CoV-2/Human/USA/CA-CDC-FG-070492/2021	Illumina NovaSeq 6000	PAIRED	RT-PCR	VIRAL RNA	Severe acute respiratory syndrome coronavirus 2	Homo sapiens	ILLUMINA	2021-08-09	United States	North America	44	5575.57	6993	0.969067	166726404
SRR15543362	PRJNA731152	AMPLICON	SAMN20881694	SRX11841321	SARS-CoV-2/Human/USA/CA-CDC-FG-070491/2021	Illumina NovaSeq 6000	PAIRED	RT-PCR	VIRAL RNA	Severe acute respiratory syndrome coronavirus 2	Homo sapiens	ILLUMINA	2021-08-09	United States	North America	43	3297.82	2812	0.9795	98614631
SRR15543363	PRJNA731152	AMPLICON	SAMN20881695	SRX11841320	SARS-CoV-2/Human/USA/CA-CDC-FG-070490/2021	Illumina NovaSeq 6000	PAIRED	RT-PCR	VIRAL RNA	Severe acute respiratory syndrome coronavirus 2	Homo sapiens	ILLUMINA	2021-08-09	United States	North America	52	5640.05	7267	0.964786	168654491
SRR15543364	PRJNA731152	AMPLICON	SAMN20881696	SRX11841319	SARS-CoV-2/Human/USA/CA-CDC-FG-070489/2021	Illumina NovaSeq 6000	PAIRED	RT-PCR	VIRAL RNA	Severe acute respiratory syndrome coronavirus 2	Homo sapiens	ILLUMINA	2021-08-09	United States	North America	48	6085.8	7995	0.955222	181983793
SRR15543366	PRJNA731152	AMPLICON	SAMN20881698	SRX11841317	SARS-CoV-2/Human/USA/CA-CDC-FG-070487/2021	Illumina NovaSeq 6000	PAIRED	RT-PCR	VIRAL RNA	Severe acute respiratory syndrome coronavirus 2	Homo sapiens	ILLUMINA	2021-08-09	United States	North America	49	6202.6	8001	0.93412	185476349
SRR15543368	PRJNA731152	AMPLICON	SAMN20881700	SRX11841315	SARS-CoV-2/Human/USA/CA-CDC-FG-070485/2021	Illumina NovaSeq 6000	PAIRED	RT-PCR	VIRAL RNA	Severe acute respiratory syndrome coronavirus 2	Homo sapiens	ILLUMINA	2021-08-09	United States	North America	48	6146.81	8001	0.938769	183807913
SRR15543369	PRJNA731152	AMPLICON	SAMN20881701	SRX11841314	SARS-CoV-2/Human/USA/CA-CDC-FG-070484/2021	Illumina NovaSeq 6000	PAIRED	RT-PCR	VIRAL RNA	Severe acute respiratory syndrome coronavirus 2	Homo sapiens	ILLUMINA	2021-08-09	United States	North America	44	6172.4	7999	0.945256	184573305
SRR15543371	PRJNA731152	AMPLICON	SAMN20881703	SRX11841312	SARS-CoV-2/Human/USA/CA-CDC-FG-070481/2021	Illumina NovaSeq 6000	PAIRED	RT-PCR	VIRAL RNA	Severe acute respiratory syndrome coronavirus 2	Homo sapiens	ILLUMINA	2021-08-09	United States	North America	51	5925.76	7938	0.958131	177198024
SRR15543373	PRJNA731152	AMPLICON	SAMN20881705	SRX11841310	SARS-CoV-2/Human/USA/CA-CDC-FG-070478/2021	Illumina NovaSeq 6000	PAIRED	RT-PCR	VIRAL RNA	Severe acute respiratory syndrome coronavirus 2	Homo sapiens	ILLUMINA	2021-08-09	United States	North America	44	5987.21	7993	0.929673	179035630
SRR15543378	PRJNA731152	AMPLICON	SAMN20874295	SRX11841305	SARS-CoV-2/Human/USA/TX-CDC-FG-072533/2021	Illumina NovaSeq 6000	PAIRED	RT-PCR	VIRAL RNA	Severe acute respiratory syndrome coronavirus 2	Homo sapiens	ILLUMINA	2021-07-18	United States	North America	45	1587.58	1168	0.962412	47473343
SRR15543379	PRJNA731152	AMPLICON	SAMN20874296	SRX11841304	SARS-CoV-2/Human/USA/TX-CDC-FG-072531/2021	Illumina NovaSeq 6000	PAIRED	RT-PCR	VIRAL RNA	Severe acute respiratory syndrome coronavirus 2	Homo sapiens	ILLUMINA	2021-07-25	United States	North America	52	6107.67	7997	0.939036	182637742
SRR15543380	PRJNA731152	AMPLICON	SAMN20874297	SRX11841303	SARS-CoV-2/Human/USA/TX-CDC-FG-072528/2021	Illumina NovaSeq 6000	PAIRED	RT-PCR	VIRAL RNA	Severe acute respiratory syndrome coronavirus 2	Homo sapiens	ILLUMINA	2021-08-02	United States	North America	50	5241.03	5438	0.982008	156722595
SRR15543381	PRJNA731152	AMPLICON	SAMN20874298	SRX11841302	SARS-CoV-2/Human/USA/TX-CDC-FG-072527/2021	Illumina NovaSeq 6000	PAIRED	RT-PCR	VIRAL RNA	Severe acute respiratory syndrome coronavirus 2	Homo sapiens	ILLUMINA	2021-07-26	United States	North America	43	6050.38	7980	0.952312	180924616
SRR15543382	PRJNA731152	AMPLICON	SAMN20874299	SRX11841301	SARS-CoV-2/Human/USA/TX-CDC-FG-072526/2021	Illumina NovaSeq 6000	PAIRED	RT-PCR	VIRAL RNA	Severe acute respiratory syndrome coronavirus 2	Homo sapiens	ILLUMINA	2021-07-24	United States	North America	42	5791.49	7547	0.96405	173183062
SRR15543384	PRJNA731152	AMPLICON	SAMN20874301	SRX11841299	SARS-CoV-2/Human/USA/TX-CDC-FG-072524/2021	Illumina NovaSeq 6000	PAIRED	RT-PCR	VIRAL RNA	Severe acute respiratory syndrome coronavirus 2	Homo sapiens	ILLUMINA	2021-07-25	United States	North America	46	6024.49	7990	0.951376	180150377
SRR15543386	PRJNA731152	AMPLICON	SAMN20874303	SRX11841297	SARS-CoV-2/Human/USA/TX-CDC-FG-072520/2021	Illumina NovaSeq 6000	PAIRED	RT-PCR	VIRAL RNA	Severe acute respiratory syndrome coronavirus 2	Homo sapiens	ILLUMINA	2021-07-26	United States	North America	49	5887.51	7908	0.954419	176054090
SRR15543387	PRJNA731152	AMPLICON	SAMN20874304	SRX11841296	SARS-CoV-2/Human/USA/TX-CDC-FG-072518/2021	Illumina NovaSeq 6000	PAIRED	RT-PCR	VIRAL RNA	Severe acute respiratory syndrome coronavirus 2	Homo sapiens	ILLUMINA	2021-08-01	United States	North America	41	5890.29	7975	0.956727	176137231
SRR15543388	PRJNA731152	AMPLICON	SAMN20874305	SRX11841295	SARS-CoV-2/Human/USA/TX-CDC-FG-072514/2021	Illumina NovaSeq 6000	PAIRED	RT-PCR	VIRAL RNA	Severe acute respiratory syndrome coronavirus 2	Homo sapiens	ILLUMINA	2021-07-22	United States	North America	48	4908.34	4925	0.981172	146773945
SRR15543390	PRJNA731152	AMPLICON	SAMN20874307	SRX11841293	SARS-CoV-2/Human/USA/TX-CDC-FG-072512/2021	Illumina NovaSeq 6000	PAIRED	RT-PCR	VIRAL RNA	Severe acute respiratory syndrome coronavirus 2	Homo sapiens	ILLUMINA	2021-07-25	United States	North America	45	5251.75	5599	0.984951	157043040
SRR15543391	PRJNA731152	AMPLICON	SAMN20874308	SRX11841292	SARS-CoV-2/Human/USA/TX-CDC-FG-072510/2021	Illumina NovaSeq 6000	PAIRED	RT-PCR	VIRAL RNA	Severe acute respiratory syndrome coronavirus 2	Homo sapiens	ILLUMINA	2021-08-01	United States	North America	47	6026.53	7994	0.950574	180211386
SRR15543394	PRJNA731152	AMPLICON	SAMN20874311	SRX11841289	SARS-CoV-2/Human/USA/TX-CDC-FG-072504/2021	Illumina NovaSeq 6000	PAIRED	RT-PCR	VIRAL RNA	Severe acute respiratory syndrome coronavirus 2	Homo sapiens	ILLUMINA	2021-07-27	United States	North America	49	913.991	649	0.922148	27331060
SRR15543395	PRJNA731152	AMPLICON	SAMN20874312	SRX11841288	SARS-CoV-2/Human/USA/TX-CDC-FG-072503/2021	Illumina NovaSeq 6000	PAIRED	RT-PCR	VIRAL RNA	Severe acute respiratory syndrome coronavirus 2	Homo sapiens	ILLUMINA	2021-07-26	United States	North America	47	4618.7	4493	0.984717	138113119
SRR15543397	PRJNA731152	AMPLICON	SAMN20874314	SRX11841286	SARS-CoV-2/Human/USA/TX-CDC-FG-072500/2021	Illumina NovaSeq 6000	PAIRED	RT-PCR	VIRAL RNA	Severe acute respiratory syndrome coronavirus 2	Homo sapiens	ILLUMINA	2021-07-24	United States	North America	45	2920.23	2444	0.967796	87323613
SRR15543398	PRJNA731152	AMPLICON	SAMN20874315	SRX11841285	SARS-CoV-2/Human/USA/TX-CDC-FG-072499/2021	Illumina NovaSeq 6000	PAIRED	RT-PCR	VIRAL RNA	Severe acute respiratory syndrome coronavirus 2	Homo sapiens	ILLUMINA	2021-07-23	United States	North America	43	6057.25	7995	0.928937	181130091
SRR15543399	PRJNA731152	AMPLICON	SAMN20874316	SRX11841284	SARS-CoV-2/Human/USA/TX-CDC-FG-072498/2021	Illumina NovaSeq 6000	PAIRED	RT-PCR	VIRAL RNA	Severe acute respiratory syndrome coronavirus 2	Homo sapiens	ILLUMINA	2021-07-24	United States	North America	43	5096.03	5094	0.985587	152386468
SRR15543400	PRJNA731152	AMPLICON	SAMN20874317	SRX11841283	SARS-CoV-2/Human/USA/TX-CDC-FG-072497/2021	Illumina NovaSeq 6000	PAIRED	RT-PCR	VIRAL RNA	Severe acute respiratory syndrome coronavirus 2	Homo sapiens	ILLUMINA	2021-07-25	United States	North America	39	5814.19	7981	0.913788	173861692
SRR15543401	PRJNA731152	AMPLICON	SAMN20874318	SRX11841282	SARS-CoV-2/Human/USA/TX-CDC-FG-072496/2021	Illumina NovaSeq 6000	PAIRED	RT-PCR	VIRAL RNA	Severe acute respiratory syndrome coronavirus 2	Homo sapiens	ILLUMINA	2021-07-31	United States	North America	46	5876.51	7809	0.96395	175725251
SRR15543402	PRJNA731152	AMPLICON	SAMN20874319	SRX11841281	SARS-CoV-2/Human/USA/TX-CDC-FG-072495/2021	Illumina NovaSeq 6000	PAIRED	RT-PCR	VIRAL RNA	Severe acute respiratory syndrome coronavirus 2	Homo sapiens	ILLUMINA	2021-08-01	United States	North America	47	6002.95	7971	0.958232	179506315
SRR15543403	PRJNA731152	AMPLICON	SAMN20874320	SRX11841280	SARS-CoV-2/Human/USA/TX-CDC-FG-072494/2021	Illumina NovaSeq 6000	PAIRED	RT-PCR	VIRAL RNA	Severe acute respiratory syndrome coronavirus 2	Homo sapiens	ILLUMINA	2021-07-23	United States	North America	45	1625.92	1181	0.967629	48619975
SRR15543408	PRJNA731152	AMPLICON	SAMN20874627	SRX11841275	SARS-CoV-2/Human/USA/CA-CDC-FG-071781/2021	Illumina NovaSeq 6000	PAIRED	RT-PCR	VIRAL RNA	Severe acute respiratory syndrome coronavirus 2	Homo sapiens	ILLUMINA	2021-08-10	United States	North America	47	6158.9	8000	0.945691	184169505
SRR15543409	PRJNA731152	AMPLICON	SAMN20874628	SRX11841274	SARS-CoV-2/Human/USA/CA-CDC-FG-071780/2021	Illumina NovaSeq 6000	PAIRED	RT-PCR	VIRAL RNA	Severe acute respiratory syndrome coronavirus 2	Homo sapiens	ILLUMINA	2021-08-10	United States	North America	45	6173.08	8000	0.946694	184593506
SRR15543410	PRJNA731152	AMPLICON	SAMN20874629	SRX11841273	SARS-CoV-2/Human/USA/CA-CDC-FG-071779/2021	Illumina NovaSeq 6000	PAIRED	RT-PCR	VIRAL RNA	Severe acute respiratory syndrome coronavirus 2	Homo sapiens	ILLUMINA	2021-08-10	United States	North America	48	5776.81	7863	0.958031	172743899
SRR15543411	PRJNA731152	AMPLICON	SAMN20874630	SRX11841272	SARS-CoV-2/Human/USA/CA-CDC-FG-071778/2021	Illumina NovaSeq 6000	PAIRED	RT-PCR	VIRAL RNA	Severe acute respiratory syndrome coronavirus 2	Homo sapiens	ILLUMINA	2021-08-10	United States	North America	46	6107.71	8000	0.954252	182638926
SRR15543412	PRJNA731152	AMPLICON	SAMN20874631	SRX11841271	SARS-CoV-2/Human/USA/CA-CDC-FG-071777/2021	Illumina NovaSeq 6000	PAIRED	RT-PCR	VIRAL RNA	Severe acute respiratory syndrome coronavirus 2	Homo sapiens	ILLUMINA	2021-08-10	United States	North America	47	6097.08	7998	0.942514	182320973
SRR15543413	PRJNA731152	AMPLICON	SAMN20874632	SRX11841270	SARS-CoV-2/Human/USA/CA-CDC-FG-071776/2021	Illumina NovaSeq 6000	PAIRED	RT-PCR	VIRAL RNA	Severe acute respiratory syndrome coronavirus 2	Homo sapiens	ILLUMINA	2021-08-10	United States	North America	50	6041.19	7998	0.943551	180649636
SRR15543414	PRJNA731152	AMPLICON	SAMN20874633	SRX11841269	SARS-CoV-2/Human/USA/CA-CDC-FG-071775/2021	Illumina NovaSeq 6000	PAIRED	RT-PCR	VIRAL RNA	Severe acute respiratory syndrome coronavirus 2	Homo sapiens	ILLUMINA	2021-08-10	United States	North America	47	5895.14	7953	0.956994	176282448
SRR15543416	PRJNA731152	AMPLICON	SAMN20874635	SRX11841267	SARS-CoV-2/Human/USA/CA-CDC-FG-071773/2021	Illumina NovaSeq 6000	PAIRED	RT-PCR	VIRAL RNA	Severe acute respiratory syndrome coronavirus 2	Homo sapiens	ILLUMINA	2021-08-10	United States	North America	50	5818.44	7937	0.954553	173988808
SRR15543417	PRJNA731152	AMPLICON	SAMN20874636	SRX11841266	SARS-CoV-2/Human/USA/CA-CDC-FG-071772/2021	Illumina NovaSeq 6000	PAIRED	RT-PCR	VIRAL RNA	Severe acute respiratory syndrome coronavirus 2	Homo sapiens	ILLUMINA	2021-08-09	United States	North America	47	6024.02	7984	0.951577	180136239
SRR15543418	PRJNA731152	AMPLICON	SAMN20874994	SRX11841265	SARS-CoV-2/Human/USA/CA-CDC-FG-071771/2021	Illumina NovaSeq 6000	PAIRED	RT-PCR	VIRAL RNA	Severe acute respiratory syndrome coronavirus 2	Homo sapiens	ILLUMINA	2021-08-10	United States	North America	48	5998.76	7982	0.955958	179380993
SRR15543419	PRJNA731152	AMPLICON	SAMN20874995	SRX11841264	SARS-CoV-2/Human/USA/CA-CDC-FG-071770/2021	Illumina NovaSeq 6000	PAIRED	RT-PCR	VIRAL RNA	Severe acute respiratory syndrome coronavirus 2	Homo sapiens	ILLUMINA	2021-08-10	United States	North America	50	5940.23	7993	0.921145	177630641
SRR15543422	PRJNA731152	AMPLICON	SAMN20874998	SRX11841261	SARS-CoV-2/Human/USA/CA-CDC-FG-071767/2021	Illumina NovaSeq 6000	PAIRED	RT-PCR	VIRAL RNA	Severe acute respiratory syndrome coronavirus 2	Homo sapiens	ILLUMINA	2021-08-10	United States	North America	48	6109.67	7999	0.953149	182697331
SRR15543423	PRJNA731152	AMPLICON	SAMN20874999	SRX11841260	SARS-CoV-2/Human/USA/CA-CDC-FG-071766/2021	Illumina NovaSeq 6000	PAIRED	RT-PCR	VIRAL RNA	Severe acute respiratory syndrome coronavirus 2	Homo sapiens	ILLUMINA	2021-08-10	United States	North America	48	6084.66	7999	0.951309	181949498
SRR15543424	PRJNA731152	AMPLICON	SAMN20875000	SRX11841259	SARS-CoV-2/Human/USA/CA-CDC-FG-071765/2021	Illumina NovaSeq 6000	PAIRED	RT-PCR	VIRAL RNA	Severe acute respiratory syndrome coronavirus 2	Homo sapiens	ILLUMINA	2021-08-10	United States	North America	45	6075.1	7998	0.922416	181663719
SRR15543427	PRJNA731152	AMPLICON	SAMN20875003	SRX11841256	SARS-CoV-2/Human/USA/CA-CDC-FG-071762/2021	Illumina NovaSeq 6000	PAIRED	RT-PCR	VIRAL RNA	Severe acute respiratory syndrome coronavirus 2	Homo sapiens	ILLUMINA	2021-08-10	United States	North America	45	5875.18	7891	0.955657	175685521
SRR15543430	PRJNA731152	AMPLICON	SAMN20875006	SRX11841253	SARS-CoV-2/Human/USA/CA-CDC-FG-071759/2021	Illumina NovaSeq 6000	PAIRED	RT-PCR	VIRAL RNA	Severe acute respiratory syndrome coronavirus 2	Homo sapiens	ILLUMINA	2021-08-10	United States	North America	41	5695.62	7942	0.90098	170316197
SRR15543433	PRJNA731152	AMPLICON	SAMN20875009	SRX11841250	SARS-CoV-2/Human/USA/CA-CDC-FG-071756/2021	Illumina NovaSeq 6000	PAIRED	RT-PCR	VIRAL RNA	Severe acute respiratory syndrome coronavirus 2	Homo sapiens	ILLUMINA	2021-08-09	United States	North America	50	6121.1	7992	0.930241	183039168
SRR15543435	PRJNA731152	AMPLICON	SAMN20875011	SRX11841248	SARS-CoV-2/Human/USA/CA-CDC-FG-071754/2021	Illumina NovaSeq 6000	PAIRED	RT-PCR	VIRAL RNA	Severe acute respiratory syndrome coronavirus 2	Homo sapiens	ILLUMINA	2021-08-10	United States	North America	49	5901.28	7906	0.957095	176466114
SRR15543436	PRJNA731152	AMPLICON	SAMN20875012	SRX11841247	SARS-CoV-2/Human/USA/CA-CDC-FG-071753/2021	Illumina NovaSeq 6000	PAIRED	RT-PCR	VIRAL RNA	Severe acute respiratory syndrome coronavirus 2	Homo sapiens	ILLUMINA	2021-08-10	United States	North America	51	6047.54	7997	0.952781	180839489
SRR15543438	PRJNA731152	AMPLICON	SAMN20875014	SRX11841245	SARS-CoV-2/Human/USA/CA-CDC-FG-071751/2021	Illumina NovaSeq 6000	PAIRED	RT-PCR	VIRAL RNA	Severe acute respiratory syndrome coronavirus 2	Homo sapiens	ILLUMINA	2021-08-10	United States	North America	46	5788.88	7891	0.954954	173104750
SRR15543439	PRJNA731152	AMPLICON	SAMN20875563	SRX11841244	SARS-CoV-2/Human/USA/CA-CDC-FG-071110/2021	Illumina NovaSeq 6000	PAIRED	RT-PCR	VIRAL RNA	Severe acute respiratory syndrome coronavirus 2	Homo sapiens	ILLUMINA	2021-08-09	United States	North America	48	4694.55	4574	0.980905	140381190
SRR15543440	PRJNA731152	AMPLICON	SAMN20875564	SRX11841243	SARS-CoV-2/Human/USA/CA-CDC-FG-071109/2021	Illumina NovaSeq 6000	PAIRED	RT-PCR	VIRAL RNA	Severe acute respiratory syndrome coronavirus 2	Homo sapiens	ILLUMINA	2021-08-09	United States	North America	54	2555.87	1936	0.968665	76428220
SRR15543441	PRJNA731152	AMPLICON	SAMN20875565	SRX11841242	SARS-CoV-2/Human/USA/CA-CDC-FG-071108/2021	Illumina NovaSeq 6000	PAIRED	RT-PCR	VIRAL RNA	Severe acute respiratory syndrome coronavirus 2	Homo sapiens	ILLUMINA	2021-08-09	United States	North America	46	2485.72	2066	0.96997	74330373
SRR15543442	PRJNA731152	AMPLICON	SAMN20875566	SRX11841241	SARS-CoV-2/Human/USA/CA-CDC-FG-071105/2021	Illumina NovaSeq 6000	PAIRED	RT-PCR	VIRAL RNA	Severe acute respiratory syndrome coronavirus 2	Homo sapiens	ILLUMINA	2021-08-09	United States	North America	44	4216.21	3766	0.983179	126077396
SRR15543443	PRJNA731152	AMPLICON	SAMN20881823	SRX11841912	SARS-CoV-2/Human/USA/CA-CDC-FG-070351/2021	Illumina NovaSeq 6000	PAIRED	RT-PCR	VIRAL RNA	Severe acute respiratory syndrome coronavirus 2	Homo sapiens	ILLUMINA	2021-08-09	United States	North America	43	5632.61	7203	0.958098	168432037
SRR15543444	PRJNA731152	AMPLICON	SAMN20881824	SRX11841911	SARS-CoV-2/Human/USA/CA-CDC-FG-070350/2021	Illumina NovaSeq 6000	PAIRED	RT-PCR	VIRAL RNA	Severe acute respiratory syndrome coronavirus 2	Homo sapiens	ILLUMINA	2021-08-09	United States	North America	45	5866.42	7907	0.958198	175423689
SRR15543446	PRJNA731152	AMPLICON	SAMN20881826	SRX11841909	SARS-CoV-2/Human/USA/CA-CDC-FG-070348/2021	Illumina NovaSeq 6000	PAIRED	RT-PCR	VIRAL RNA	Severe acute respiratory syndrome coronavirus 2	Homo sapiens	ILLUMINA	2021-08-09	United States	North America	48	5914.74	7934	0.954453	176868500
SRR15543448	PRJNA731152	AMPLICON	SAMN20881828	SRX11841907	SARS-CoV-2/Human/USA/CA-CDC-FG-070346/2021	Illumina NovaSeq 6000	PAIRED	RT-PCR	VIRAL RNA	Severe acute respiratory syndrome coronavirus 2	Homo sapiens	ILLUMINA	2021-08-09	United States	North America	50	2892.03	2316	0.961108	86480265
SRR15543449	PRJNA731152	AMPLICON	SAMN20881829	SRX11841906	SARS-CoV-2/Human/USA/CA-CDC-FG-070345/2021	Illumina NovaSeq 6000	PAIRED	RT-PCR	VIRAL RNA	Severe acute respiratory syndrome coronavirus 2	Homo sapiens	ILLUMINA	2021-08-09	United States	North America	49	6043.45	7996	0.953149	180717431
SRR15543450	PRJNA731152	AMPLICON	SAMN20881830	SRX11841905	SARS-CoV-2/Human/USA/CA-CDC-FG-070344/2021	Illumina NovaSeq 6000	PAIRED	RT-PCR	VIRAL RNA	Severe acute respiratory syndrome coronavirus 2	Homo sapiens	ILLUMINA	2021-08-09	United States	North America	51	5943.7	7939	0.956158	177734482
SRR15543455	PRJNA731152	AMPLICON	SAMN20874410	SRX11841900	SARS-CoV-2/Human/USA/TX-CDC-FG-072373/2021	Illumina NovaSeq 6000	PAIRED	RT-PCR	VIRAL RNA	Severe acute respiratory syndrome coronavirus 2	Homo sapiens	ILLUMINA	2021-07-23	United States	North America	46	6112.31	7996	0.942681	182776271
SRR15543459	PRJNA731152	AMPLICON	SAMN20874005	SRX11841896	SARS-CoV-2/Human/USA/WA-CDC-FG-072369/2021	Illumina NovaSeq 6000	PAIRED	RT-PCR	VIRAL RNA	Severe acute respiratory syndrome coronavirus 2	Homo sapiens	ILLUMINA	2021-08-03	United States	North America	46	5282.73	5678	0.975889	157969419
SRR15543460	PRJNA731152	AMPLICON	SAMN20874414	SRX11841895	SARS-CoV-2/Human/USA/TX-CDC-FG-072368/2021	Illumina NovaSeq 6000	PAIRED	RT-PCR	VIRAL RNA	Severe acute respiratory syndrome coronavirus 2	Homo sapiens	ILLUMINA	2021-07-25	United States	North America	48	4179.46	3941	0.984784	124978489
SRR15543461	PRJNA731152	AMPLICON	SAMN20882030	SRX11841894	SARS-CoV-2/Human/USA/AL-CDC-FG-072367/2021	Illumina NovaSeq 6000	PAIRED	RT-PCR	VIRAL RNA	Severe acute respiratory syndrome coronavirus 2	Homo sapiens	ILLUMINA	2021-08-07	United States	North America	46	5901.3	7741	0.96599	176466655
SRR15543463	PRJNA731152	AMPLICON	SAMN20874416	SRX11841892	SARS-CoV-2/Human/USA/TX-CDC-FG-072365/2021	Illumina NovaSeq 6000	PAIRED	RT-PCR	VIRAL RNA	Severe acute respiratory syndrome coronavirus 2	Homo sapiens	ILLUMINA	2021-07-27	United States	North America	46	1316.37	973	0.959302	39363318
SRR15543464	PRJNA731152	AMPLICON	SAMN20874417	SRX11841891	SARS-CoV-2/Human/USA/TX-CDC-FG-072364/2021	Illumina NovaSeq 6000	PAIRED	RT-PCR	VIRAL RNA	Severe acute respiratory syndrome coronavirus 2	Homo sapiens	ILLUMINA	2021-07-24	United States	North America	36	5676.35	7977	0.900043	169739834
SRR15543465	PRJNA731152	AMPLICON	SAMN20874418	SRX11841890	SARS-CoV-2/Human/USA/TX-CDC-FG-072363/2021	Illumina NovaSeq 6000	PAIRED	RT-PCR	VIRAL RNA	Severe acute respiratory syndrome coronavirus 2	Homo sapiens	ILLUMINA	2021-07-29	United States	North America	44	4084.06	3851	0.986423	122125726
SRR15543471	PRJNA731152	AMPLICON	SAMN20874423	SRX11841884	SARS-CoV-2/Human/USA/TX-CDC-FG-072357/2021	Illumina NovaSeq 6000	PAIRED	RT-PCR	VIRAL RNA	Severe acute respiratory syndrome coronavirus 2	Homo sapiens	ILLUMINA	2021-07-21	United States	North America	49	5808.1	7582	0.962345	173679496
SRR15543476	PRJNA731152	AMPLICON	SAMN20874428	SRX11841879	SARS-CoV-2/Human/USA/TX-CDC-FG-072352/2021	Illumina NovaSeq 6000	PAIRED	RT-PCR	VIRAL RNA	Severe acute respiratory syndrome coronavirus 2	Homo sapiens	ILLUMINA	2021-07-28	United States	North America	46	4774.85	4583	0.985453	142782229
SRR15543477	PRJNA731152	AMPLICON	SAMN20874006	SRX11841878	SARS-CoV-2/Human/USA/WA-CDC-FG-072351/2021	Illumina NovaSeq 6000	PAIRED	RT-PCR	VIRAL RNA	Severe acute respiratory syndrome coronavirus 2	Homo sapiens	ILLUMINA	2021-08-02	United States	North America	45	5918.12	7983	0.950105	176969544
SRR15543478	PRJNA731152	AMPLICON	SAMN20874429	SRX11841877	SARS-CoV-2/Human/USA/TX-CDC-FG-072350/2021	Illumina NovaSeq 6000	PAIRED	RT-PCR	VIRAL RNA	Severe acute respiratory syndrome coronavirus 2	Homo sapiens	ILLUMINA	2021-07-28	United States	North America	47	6067.64	7994	0.946393	181440649
SRR15543480	PRJNA731152	AMPLICON	SAMN20874431	SRX11841875	SARS-CoV-2/Human/USA/TX-CDC-FG-072348/2021	Illumina NovaSeq 6000	PAIRED	RT-PCR	VIRAL RNA	Severe acute respiratory syndrome coronavirus 2	Homo sapiens	ILLUMINA	2021-07-27	United States	North America	48	5903.9	7913	0.954085	176544273
SRR15543481	PRJNA731152	AMPLICON	SAMN20874432	SRX11841874	SARS-CoV-2/Human/USA/TX-CDC-FG-072347/2021	Illumina NovaSeq 6000	PAIRED	RT-PCR	VIRAL RNA	Severe acute respiratory syndrome coronavirus 2	Homo sapiens	ILLUMINA	2021-07-28	United States	North America	45	1574.63	1119	0.962345	47086062
SRR15543485	PRJNA731152	AMPLICON	SAMN20874435	SRX11841870	SARS-CoV-2/Human/USA/TX-CDC-FG-072342/2021	Illumina NovaSeq 6000	PAIRED	RT-PCR	VIRAL RNA	Severe acute respiratory syndrome coronavirus 2	Homo sapiens	ILLUMINA	2021-07-24	United States	North America	47	6116.93	7999	0.952045	182914663
SRR15543491	PRJNA731152	AMPLICON	SAMN20875083	SRX11841864	SARS-CoV-2/Human/USA/CA-CDC-FG-071675/2021	Illumina NovaSeq 6000	PAIRED	RT-PCR	VIRAL RNA	Severe acute respiratory syndrome coronavirus 2	Homo sapiens	ILLUMINA	2021-08-10	United States	North America	45	2994	2487	0.98649	89529485
SRR15543495	PRJNA731152	AMPLICON	SAMN20875087	SRX11841860	SARS-CoV-2/Human/USA/CA-CDC-FG-071670/2021	Illumina NovaSeq 6000	PAIRED	RT-PCR	VIRAL RNA	Severe acute respiratory syndrome coronavirus 2	Homo sapiens	ILLUMINA	2021-08-10	United States	North America	46	5064.48	5129	0.982343	151443152
SRR15543496	PRJNA731152	AMPLICON	SAMN20875088	SRX11841859	SARS-CoV-2/Human/USA/CA-CDC-FG-071667/2021	Illumina NovaSeq 6000	PAIRED	RT-PCR	VIRAL RNA	Severe acute respiratory syndrome coronavirus 2	Homo sapiens	ILLUMINA	2021-08-10	United States	North America	47	2421.05	1754	0.971675	72396632
SRR15543498	PRJNA731152	AMPLICON	SAMN20875090	SRX11841857	SARS-CoV-2/Human/USA/CA-CDC-FG-071665/2021	Illumina NovaSeq 6000	PAIRED	RT-PCR	VIRAL RNA	Severe acute respiratory syndrome coronavirus 2	Homo sapiens	ILLUMINA	2021-08-10	United States	North America	48	5257.76	5663	0.98047	157222835
SRR15543499	PRJNA731152	AMPLICON	SAMN20875091	SRX11841856	SARS-CoV-2/Human/USA/CA-CDC-FG-071663/2021	Illumina NovaSeq 6000	PAIRED	RT-PCR	VIRAL RNA	Severe acute respiratory syndrome coronavirus 2	Homo sapiens	ILLUMINA	2021-08-10	United States	North America	49	5507.6	6163	0.976056	164693665
SRR15543501	PRJNA731152	AMPLICON	SAMN20875093	SRX11841854	SARS-CoV-2/Human/USA/CA-CDC-FG-071661/2021	Illumina NovaSeq 6000	PAIRED	RT-PCR	VIRAL RNA	Severe acute respiratory syndrome coronavirus 2	Homo sapiens	ILLUMINA	2021-08-10	United States	North America	46	5356.28	5723	0.979801	160168718
SRR15543503	PRJNA731152	AMPLICON	SAMN20875095	SRX11841852	SARS-CoV-2/Human/USA/CA-CDC-FG-071658/2021	Illumina NovaSeq 6000	PAIRED	RT-PCR	VIRAL RNA	Severe acute respiratory syndrome coronavirus 2	Homo sapiens	ILLUMINA	2021-08-10	United States	North America	48	1215.22	854	0.9483	36338759
SRR15543504	PRJNA731152	AMPLICON	SAMN20875096	SRX11841851	SARS-CoV-2/Human/USA/CA-CDC-FG-071657/2021	Illumina NovaSeq 6000	PAIRED	RT-PCR	VIRAL RNA	Severe acute respiratory syndrome coronavirus 2	Homo sapiens	ILLUMINA	2021-08-10	United States	North America	48	5663.53	7666	0.9587	169356517
SRR15543505	PRJNA731152	AMPLICON	SAMN20875097	SRX11841850	SARS-CoV-2/Human/USA/CA-CDC-FG-071656/2021	Illumina NovaSeq 6000	PAIRED	RT-PCR	VIRAL RNA	Severe acute respiratory syndrome coronavirus 2	Homo sapiens	ILLUMINA	2021-08-10	United States	North America	47	1445.92	1044	0.969535	43237215
SRR15543506	PRJNA731152	AMPLICON	SAMN20875098	SRX11841849	SARS-CoV-2/Human/USA/CA-CDC-FG-071655/2021	Illumina NovaSeq 6000	PAIRED	RT-PCR	VIRAL RNA	Severe acute respiratory syndrome coronavirus 2	Homo sapiens	ILLUMINA	2021-08-09	United States	North America	45	6122.91	7999	0.937732	183093262
SRR15543508	PRJNA731152	AMPLICON	SAMN20875100	SRX11841847	SARS-CoV-2/Human/USA/CA-CDC-FG-071653/2021	Illumina NovaSeq 6000	PAIRED	RT-PCR	VIRAL RNA	Severe acute respiratory syndrome coronavirus 2	Homo sapiens	ILLUMINA	2021-08-10	United States	North America	51	5596.11	6763	0.965254	167340495
SRR15543510	PRJNA731152	AMPLICON	SAMN20875102	SRX11841845	SARS-CoV-2/Human/USA/CA-CDC-FG-071651/2021	Illumina NovaSeq 6000	PAIRED	RT-PCR	VIRAL RNA	Severe acute respiratory syndrome coronavirus 2	Homo sapiens	ILLUMINA	2021-08-10	United States	North America	46	1073.2	680	0.915594	32091970
SRR15543512	PRJNA731152	AMPLICON	SAMN20875104	SRX11841843	SARS-CoV-2/Human/USA/CA-CDC-FG-071648/2021	Illumina NovaSeq 6000	PAIRED	RT-PCR	VIRAL RNA	Severe acute respiratory syndrome coronavirus 2	Homo sapiens	ILLUMINA	2021-08-09	United States	North America	65	1829.54	1187	0.948333	54708713
SRR15543513	PRJNA731152	AMPLICON	SAMN20875105	SRX11841842	SARS-CoV-2/Human/USA/CA-CDC-FG-071646/2021	Illumina NovaSeq 6000	PAIRED	RT-PCR	VIRAL RNA	Severe acute respiratory syndrome coronavirus 2	Homo sapiens	ILLUMINA	2021-08-10	United States	North America	49	5989.85	7989	0.95472	179114338
SRR15543515	PRJNA731152	AMPLICON	SAMN20875107	SRX11841840	SARS-CoV-2/Human/USA/CA-CDC-FG-071644/2021	Illumina NovaSeq 6000	PAIRED	RT-PCR	VIRAL RNA	Severe acute respiratory syndrome coronavirus 2	Homo sapiens	ILLUMINA	2021-08-10	United States	North America	50	2827.13	2241	0.984283	84539802
SRR15543516	PRJNA731152	AMPLICON	SAMN20875108	SRX11841839	SARS-CoV-2/Human/USA/CA-CDC-FG-071643/2021	Illumina NovaSeq 6000	PAIRED	RT-PCR	VIRAL RNA	Severe acute respiratory syndrome coronavirus 2	Homo sapiens	ILLUMINA	2021-08-10	United States	North America	52	5417.57	6463	0.972946	162001593
SRR15543518	PRJNA731152	AMPLICON	SAMN20875110	SRX11841837	SARS-CoV-2/Human/USA/CA-CDC-FG-071641/2021	Illumina NovaSeq 6000	PAIRED	RT-PCR	VIRAL RNA	Severe acute respiratory syndrome coronavirus 2	Homo sapiens	ILLUMINA	2021-08-09	United States	North America	48	1619.54	1147	0.967261	48429221
SRR15543522	PRJNA731152	AMPLICON	SAMN20875630	SRX11841833	SARS-CoV-2/Human/USA/CA-CDC-FG-071037/2021	Illumina NovaSeq 6000	PAIRED	RT-PCR	VIRAL RNA	Severe acute respiratory syndrome coronavirus 2	Homo sapiens	ILLUMINA	2021-08-09	United States	North America	59	4211.73	3942	0.989399	125943315
SRR15543523	PRJNA731152	AMPLICON	SAMN20875631	SRX11841832	SARS-CoV-2/Human/USA/CA-CDC-FG-071036/2021	Illumina NovaSeq 6000	PAIRED	RT-PCR	VIRAL RNA	Severe acute respiratory syndrome coronavirus 2	Homo sapiens	ILLUMINA	2021-08-09	United States	North America	47	1490.8	1099	0.965054	44579452
SRR15543524	PRJNA731152	AMPLICON	SAMN20875632	SRX11841831	SARS-CoV-2/Human/USA/CA-CDC-FG-071035/2021	Illumina NovaSeq 6000	PAIRED	RT-PCR	VIRAL RNA	Severe acute respiratory syndrome coronavirus 2	Homo sapiens	ILLUMINA	2021-08-09	United States	North America	48	5999.23	7987	0.957362	179395043
SRR15543525	PRJNA731152	AMPLICON	SAMN20875633	SRX11841830	SARS-CoV-2/Human/USA/CA-CDC-FG-071034/2021	Illumina NovaSeq 6000	PAIRED	RT-PCR	VIRAL RNA	Severe acute respiratory syndrome coronavirus 2	Homo sapiens	ILLUMINA	2021-08-09	United States	North America	50	6044.09	7999	0.949236	180736567
SRR15543527	PRJNA731152	AMPLICON	SAMN20875635	SRX11841828	SARS-CoV-2/Human/USA/CA-CDC-FG-071032/2021	Illumina NovaSeq 6000	PAIRED	RT-PCR	VIRAL RNA	Severe acute respiratory syndrome coronavirus 2	Homo sapiens	ILLUMINA	2021-08-09	United States	North America	50	6058.54	8000	0.94228	181168553
SRR15543528	PRJNA731152	AMPLICON	SAMN20875636	SRX11841827	SARS-CoV-2/Human/USA/CA-CDC-FG-071031/2021	Illumina NovaSeq 6000	PAIRED	RT-PCR	VIRAL RNA	Severe acute respiratory syndrome coronavirus 2	Homo sapiens	ILLUMINA	2021-08-09	United States	North America	62	2773.13	2231	0.98144	82924791
SRR15543529	PRJNA731152	AMPLICON	SAMN20875637	SRX11841826	SARS-CoV-2/Human/USA/CA-CDC-FG-071030/2021	Illumina NovaSeq 6000	PAIRED	RT-PCR	VIRAL RNA	Severe acute respiratory syndrome coronavirus 2	Homo sapiens	ILLUMINA	2021-08-09	United States	North America	44	965.896	624	0.921546	28883190
SRR15543530	PRJNA731152	AMPLICON	SAMN20875638	SRX11841825	SARS-CoV-2/Human/USA/CA-CDC-FG-071029/2021	Illumina NovaSeq 6000	PAIRED	RT-PCR	VIRAL RNA	Severe acute respiratory syndrome coronavirus 2	Homo sapiens	ILLUMINA	2021-08-09	United States	North America	46	2385.34	1891	0.982309	71328865
SRR15543531	PRJNA731152	AMPLICON	SAMN20875639	SRX11841824	SARS-CoV-2/Human/USA/CA-CDC-FG-071028/2021	Illumina NovaSeq 6000	PAIRED	RT-PCR	VIRAL RNA	Severe acute respiratory syndrome coronavirus 2	Homo sapiens	ILLUMINA	2021-08-09	United States	North America	44	5995.45	7997	0.925961	179282017
SRR15543532	PRJNA731152	AMPLICON	SAMN20875640	SRX11841823	SARS-CoV-2/Human/USA/CA-CDC-FG-071027/2021	Illumina NovaSeq 6000	PAIRED	RT-PCR	VIRAL RNA	Severe acute respiratory syndrome coronavirus 2	Homo sapiens	ILLUMINA	2021-08-09	United States	North America	40	1432.04	917	0.907334	42822201
SRR15543533	PRJNA731152	AMPLICON	SAMN20875641	SRX11841822	SARS-CoV-2/Human/USA/CA-CDC-FG-071026/2021	Illumina NovaSeq 6000	PAIRED	RT-PCR	VIRAL RNA	Severe acute respiratory syndrome coronavirus 2	Homo sapiens	ILLUMINA	2021-08-09	United States	North America	53	1790.69	1213	0.957028	53546955
SRR15543535	PRJNA731152	AMPLICON	SAMN20875643	SRX11841820	SARS-CoV-2/Human/USA/CA-CDC-FG-071024/2021	Illumina NovaSeq 6000	PAIRED	RT-PCR	VIRAL RNA	Severe acute respiratory syndrome coronavirus 2	Homo sapiens	ILLUMINA	2021-08-09	United States	North America	48	5790.96	7562	0.961409	173167204
SRR15543539	PRJNA731152	AMPLICON	SAMN20875647	SRX11841816	SARS-CoV-2/Human/USA/CA-CDC-FG-071020/2021	Illumina NovaSeq 6000	PAIRED	RT-PCR	VIRAL RNA	Severe acute respiratory syndrome coronavirus 2	Homo sapiens	ILLUMINA	2021-08-09	United States	North America	47	5920.22	7893	0.9588	177032486
SRR15543542	PRJNA731152	AMPLICON	SAMN20875650	SRX11841813	SARS-CoV-2/Human/USA/CA-CDC-FG-071017/2021	Illumina NovaSeq 6000	PAIRED	RT-PCR	VIRAL RNA	Severe acute respiratory syndrome coronavirus 2	Homo sapiens	ILLUMINA	2021-08-09	United States	North America	50	4195.92	3915	0.981741	125470521
SRR15543550	PRJNA731152	AMPLICON	SAMN20875658	SRX11841805	SARS-CoV-2/Human/USA/CA-CDC-FG-071009/2021	Illumina NovaSeq 6000	PAIRED	RT-PCR	VIRAL RNA	Severe acute respiratory syndrome coronavirus 2	Homo sapiens	ILLUMINA	2021-08-09	United States	North America	53	4077.93	3726	0.988061	121942485
SRR15543551	PRJNA731152	AMPLICON	SAMN20881835	SRX11841804	SARS-CoV-2/Human/USA/CA-CDC-FG-070339/2021	Illumina NovaSeq 6000	PAIRED	RT-PCR	VIRAL RNA	Severe acute respiratory syndrome coronavirus 2	Homo sapiens	ILLUMINA	2021-08-09	United States	North America	48	6040.17	7993	0.945858	180619184
SRR15543552	PRJNA731152	AMPLICON	SAMN20881836	SRX11841803	SARS-CoV-2/Human/USA/CA-CDC-FG-070337/2021	Illumina NovaSeq 6000	PAIRED	RT-PCR	VIRAL RNA	Severe acute respiratory syndrome coronavirus 2	Homo sapiens	ILLUMINA	2021-08-09	United States	North America	50	3859.54	3517	0.981741	115411780
SRR15543553	PRJNA731152	AMPLICON	SAMN20881837	SRX11841802	SARS-CoV-2/Human/USA/CA-CDC-FG-070336/2021	Illumina NovaSeq 6000	PAIRED	RT-PCR	VIRAL RNA	Severe acute respiratory syndrome coronavirus 2	Homo sapiens	ILLUMINA	2021-08-09	United States	North America	45	6060.78	7991	0.948333	181235411
SRR15543558	PRJNA731152	AMPLICON	SAMN20881842	SRX11841797	SARS-CoV-2/Human/USA/CA-CDC-FG-070331/2021	Illumina NovaSeq 6000	PAIRED	RT-PCR	VIRAL RNA	Severe acute respiratory syndrome coronavirus 2	Homo sapiens	ILLUMINA	2021-08-09	United States	North America	42	1438.81	1084	0.954219	43024754
SRR15543561	PRJNA731152	AMPLICON	SAMN20881845	SRX11841794	SARS-CoV-2/Human/USA/CA-CDC-FG-070327/2021	Illumina NovaSeq 6000	PAIRED	RT-PCR	VIRAL RNA	Severe acute respiratory syndrome coronavirus 2	Homo sapiens	ILLUMINA	2021-08-09	United States	North America	43	6079.37	7999	0.937097	181791346
SRR15543562	PRJNA731152	AMPLICON	SAMN20881846	SRX11841793	SARS-CoV-2/Human/USA/CA-CDC-FG-070326/2021	Illumina NovaSeq 6000	PAIRED	RT-PCR	VIRAL RNA	Severe acute respiratory syndrome coronavirus 2	Homo sapiens	ILLUMINA	2021-08-09	United States	North America	45	3748.48	3334	0.977327	112090928
SRR15543563	PRJNA731152	AMPLICON	SAMN20881847	SRX11841792	SARS-CoV-2/Human/USA/CA-CDC-FG-070325/2021	Illumina NovaSeq 6000	PAIRED	RT-PCR	VIRAL RNA	Severe acute respiratory syndrome coronavirus 2	Homo sapiens	ILLUMINA	2021-08-09	United States	North America	58	1064.78	799	0.911146	31840206
SRR15543565	PRJNA731152	AMPLICON	SAMN20881849	SRX11841790	SARS-CoV-2/Human/USA/CA-CDC-FG-070323/2021	Illumina NovaSeq 6000	PAIRED	RT-PCR	VIRAL RNA	Severe acute respiratory syndrome coronavirus 2	Homo sapiens	ILLUMINA	2021-08-09	United States	North America	58	2812.46	2320	0.97619	84100945
SRR15543566	PRJNA731152	AMPLICON	SAMN20881850	SRX11841789	SARS-CoV-2/Human/USA/CA-CDC-FG-070322/2021	Illumina NovaSeq 6000	PAIRED	RT-PCR	VIRAL RNA	Severe acute respiratory syndrome coronavirus 2	Homo sapiens	ILLUMINA	2021-08-09	United States	North America	48	5275.02	6007	0.979166	157738788
SRR15543570	PRJNA731152	AMPLICON	SAMN20881854	SRX11841785	SARS-CoV-2/Human/USA/CA-CDC-FG-070318/2021	Illumina NovaSeq 6000	PAIRED	RT-PCR	VIRAL RNA	Severe acute respiratory syndrome coronavirus 2	Homo sapiens	ILLUMINA	2021-08-09	United States	North America	46	3892.08	3514	0.96803	116384824
SRR15543573	PRJNA731152	AMPLICON	SAMN20881857	SRX11841782	SARS-CoV-2/Human/USA/CA-CDC-FG-070315/2021	Illumina NovaSeq 6000	PAIRED	RT-PCR	VIRAL RNA	Severe acute respiratory syndrome coronavirus 2	Homo sapiens	ILLUMINA	2021-08-09	United States	North America	42	5475.35	7404	0.902217	163729462
SRR15543576	PRJNA731152	AMPLICON	SAMN20881860	SRX11841779	SARS-CoV-2/Human/USA/CA-CDC-FG-070312/2021	Illumina NovaSeq 6000	PAIRED	RT-PCR	VIRAL RNA	Severe acute respiratory syndrome coronavirus 2	Homo sapiens	ILLUMINA	2021-08-09	United States	North America	58	745.245	549	0.904625	22285056
SRR15543578	PRJNA731152	AMPLICON	SAMN20881862	SRX11841777	SARS-CoV-2/Human/USA/CA-CDC-FG-070310/2021	Illumina NovaSeq 6000	PAIRED	RT-PCR	VIRAL RNA	Severe acute respiratory syndrome coronavirus 2	Homo sapiens	ILLUMINA	2021-08-09	United States	North America	52	5599.02	7465	0.953985	167427616
SRR15543579	PRJNA731152	AMPLICON	SAMN20881863	SRX11841776	SARS-CoV-2/Human/USA/CA-CDC-FG-070309/2021	Illumina NovaSeq 6000	PAIRED	RT-PCR	VIRAL RNA	Severe acute respiratory syndrome coronavirus 2	Homo sapiens	ILLUMINA	2021-08-09	United States	North America	50	5658.67	7366	0.959235	169211274
SRR15543580	PRJNA731152	AMPLICON	SAMN20881864	SRX11841775	SARS-CoV-2/Human/USA/CA-CDC-FG-070308/2021	Illumina NovaSeq 6000	PAIRED	RT-PCR	VIRAL RNA	Severe acute respiratory syndrome coronavirus 2	Homo sapiens	ILLUMINA	2021-08-09	United States	North America	44	5753.75	7867	0.930074	172054452
SRR15543583	PRJNA731152	AMPLICON	SAMN20874436	SRX11841772	SARS-CoV-2/Human/USA/TX-CDC-FG-072340/2021	Illumina NovaSeq 6000	PAIRED	RT-PCR	VIRAL RNA	Severe acute respiratory syndrome coronavirus 2	Homo sapiens	ILLUMINA	2021-07-23	United States	North America	45	6150.23	7999	0.939906	183910467
SRR15543587	PRJNA731152	AMPLICON	SAMN20874439	SRX11841768	SARS-CoV-2/Human/USA/TX-CDC-FG-072335/2021	Illumina NovaSeq 6000	PAIRED	RT-PCR	VIRAL RNA	Severe acute respiratory syndrome coronavirus 2	Homo sapiens	ILLUMINA	2021-07-28	United States	North America	52	5749.26	7584	0.962345	171920150
SRR15543588	PRJNA731152	AMPLICON	SAMN20874440	SRX11841767	SARS-CoV-2/Human/USA/TX-CDC-FG-072334/2021	Illumina NovaSeq 6000	PAIRED	RT-PCR	VIRAL RNA	Severe acute respiratory syndrome coronavirus 2	Homo sapiens	ILLUMINA	2021-07-19	United States	North America	47	5660.73	7099	0.963984	169272831
SRR15543589	PRJNA731152	AMPLICON	SAMN20882032	SRX11841766	SARS-CoV-2/Human/USA/AL-CDC-FG-072333/2021	Illumina NovaSeq 6000	PAIRED	RT-PCR	VIRAL RNA	Severe acute respiratory syndrome coronavirus 2	Homo sapiens	ILLUMINA	2021-08-07	United States	North America	49	5388.37	5840	0.981206	161128338
SRR15543591	PRJNA731152	AMPLICON	SAMN20874442	SRX11841764	SARS-CoV-2/Human/USA/TX-CDC-FG-072331/2021	Illumina NovaSeq 6000	PAIRED	RT-PCR	VIRAL RNA	Severe acute respiratory syndrome coronavirus 2	Homo sapiens	ILLUMINA	2021-07-28	United States	North America	47	5377.51	5973	0.978062	160803733
SRR15543594	PRJNA731152	AMPLICON	SAMN20874444	SRX11841761	SARS-CoV-2/Human/USA/TX-CDC-FG-072328/2021	Illumina NovaSeq 6000	PAIRED	RT-PCR	VIRAL RNA	Severe acute respiratory syndrome coronavirus 2	Homo sapiens	ILLUMINA	2021-07-28	United States	North America	45	4896.29	4836	0.985486	146413885
SRR15543596	PRJNA731152	AMPLICON	SAMN20874010	SRX11841759	SARS-CoV-2/Human/USA/WA-CDC-FG-072326/2021	Illumina NovaSeq 6000	PAIRED	RT-PCR	VIRAL RNA	Severe acute respiratory syndrome coronavirus 2	Homo sapiens	ILLUMINA	2021-08-03	United States	North America	45	6040.9	7994	0.948534	180640939
SRR15543599	PRJNA731152	AMPLICON	SAMN20874447	SRX11841756	SARS-CoV-2/Human/USA/TX-CDC-FG-072321/2021	Illumina NovaSeq 6000	PAIRED	RT-PCR	VIRAL RNA	Severe acute respiratory syndrome coronavirus 2	Homo sapiens	ILLUMINA	2021-07-22	United States	North America	38	5706.99	7960	0.903053	170656097
SRR15543602	PRJNA731152	AMPLICON	SAMN20874012	SRX11841753	SARS-CoV-2/Human/USA/WA-CDC-FG-072317/2021	Illumina NovaSeq 6000	PAIRED	RT-PCR	VIRAL RNA	Severe acute respiratory syndrome coronavirus 2	Homo sapiens	ILLUMINA	2021-08-02	United States	North America	43	6093.45	7999	0.945825	182212378
SRR15543604	PRJNA731152	AMPLICON	SAMN20874596	SRX11841751	SARS-CoV-2/Human/USA/CA-CDC-FG-072315/2021	Illumina NovaSeq 6000	PAIRED	RT-PCR	VIRAL RNA	Severe acute respiratory syndrome coronavirus 2	Homo sapiens	ILLUMINA	2021-07-26	United States	North America	45	1988.02	1409	0.970505	59447838
SRR15543605	PRJNA731152	AMPLICON	SAMN20874449	SRX11841750	SARS-CoV-2/Human/USA/TX-CDC-FG-072314/2021	Illumina NovaSeq 6000	PAIRED	RT-PCR	VIRAL RNA	Severe acute respiratory syndrome coronavirus 2	Homo sapiens	ILLUMINA	2021-07-28	United States	North America	48	5569.32	7017	0.963114	166539413
SRR15543606	PRJNA731152	AMPLICON	SAMN20874013	SRX11841749	SARS-CoV-2/Human/USA/WA-CDC-FG-072313/2021	Illumina NovaSeq 6000	PAIRED	RT-PCR	VIRAL RNA	Severe acute respiratory syndrome coronavirus 2	Homo sapiens	ILLUMINA	2021-08-03	United States	North America	49	3149.47	2707	0.977394	94178526
SRR15543608	PRJNA731152	AMPLICON	SAMN20882034	SRX11841747	SARS-CoV-2/Human/USA/AL-CDC-FG-072310/2021	Illumina NovaSeq 6000	PAIRED	RT-PCR	VIRAL RNA	Severe acute respiratory syndrome coronavirus 2	Homo sapiens	ILLUMINA	2021-08-07	United States	North America	52	5366.95	5732	0.981139	160487985
SRR15543609	PRJNA731152	AMPLICON	SAMN20874451	SRX11841746	SARS-CoV-2/Human/USA/TX-CDC-FG-072309/2021	Illumina NovaSeq 6000	PAIRED	RT-PCR	VIRAL RNA	Severe acute respiratory syndrome coronavirus 2	Homo sapiens	ILLUMINA	2021-07-23	United States	North America	47	6065.28	7986	0.954118	181370200
SRR15543610	PRJNA731152	AMPLICON	SAMN20882035	SRX11841745	SARS-CoV-2/Human/USA/AL-CDC-FG-072308/2021	Illumina NovaSeq 6000	PAIRED	RT-PCR	VIRAL RNA	Severe acute respiratory syndrome coronavirus 2	Homo sapiens	ILLUMINA	2021-08-07	United States	North America	50	2678.13	2190	0.970103	80084178
SRR15543615	PRJNA731152	AMPLICON	SAMN20875659	SRX11841740	SARS-CoV-2/Human/USA/CA-CDC-FG-071008/2021	Illumina NovaSeq 6000	PAIRED	RT-PCR	VIRAL RNA	Severe acute respiratory syndrome coronavirus 2	Homo sapiens	ILLUMINA	2021-08-09	United States	North America	63	864.653	598	0.915293	25855706
SRR15543616	PRJNA731152	AMPLICON	SAMN20875660	SRX11841739	SARS-CoV-2/Human/USA/CA-CDC-FG-071007/2021	Illumina NovaSeq 6000	PAIRED	RT-PCR	VIRAL RNA	Severe acute respiratory syndrome coronavirus 2	Homo sapiens	ILLUMINA	2021-08-09	United States	North America	50	5865.97	7963	0.952012	175410098
SRR15543618	PRJNA731152	AMPLICON	SAMN20875662	SRX11841737	SARS-CoV-2/Human/USA/CA-CDC-FG-071005/2021	Illumina NovaSeq 6000	PAIRED	RT-PCR	VIRAL RNA	Severe acute respiratory syndrome coronavirus 2	Homo sapiens	ILLUMINA	2021-08-09	United States	North America	46	6008.29	7996	0.955088	179665773
SRR15543619	PRJNA731152	AMPLICON	SAMN20875663	SRX11841736	SARS-CoV-2/Human/USA/CA-CDC-FG-071004/2021	Illumina NovaSeq 6000	PAIRED	RT-PCR	VIRAL RNA	Severe acute respiratory syndrome coronavirus 2	Homo sapiens	ILLUMINA	2021-08-09	United States	North America	49	5915.7	7977	0.952814	176897167
SRR15543623	PRJNA731152	AMPLICON	SAMN20875667	SRX11841732	SARS-CoV-2/Human/USA/CA-CDC-FG-071000/2021	Illumina NovaSeq 6000	PAIRED	RT-PCR	VIRAL RNA	Severe acute respiratory syndrome coronavirus 2	Homo sapiens	ILLUMINA	2021-08-09	United States	North America	46	4006.71	3736	0.983246	119812650
SRR15543624	PRJNA731152	AMPLICON	SAMN20875668	SRX11841731	SARS-CoV-2/Human/USA/CA-CDC-FG-070999/2021	Illumina NovaSeq 6000	PAIRED	RT-PCR	VIRAL RNA	Severe acute respiratory syndrome coronavirus 2	Homo sapiens	ILLUMINA	2021-08-09	United States	North America	49	6090.59	8000	0.941411	182126767
SRR15543628	PRJNA731152	AMPLICON	SAMN20875672	SRX11841727	SARS-CoV-2/Human/USA/CA-CDC-FG-070995/2021	Illumina NovaSeq 6000	PAIRED	RT-PCR	VIRAL RNA	Severe acute respiratory syndrome coronavirus 2	Homo sapiens	ILLUMINA	2021-08-09	United States	North America	47	4110.95	3891	0.96171	122929866
SRR15543630	PRJNA731152	AMPLICON	SAMN20875674	SRX11841725	SARS-CoV-2/Human/USA/CA-CDC-FG-070993/2021	Illumina NovaSeq 6000	PAIRED	RT-PCR	VIRAL RNA	Severe acute respiratory syndrome coronavirus 2	Homo sapiens	ILLUMINA	2021-08-09	United States	North America	47	5539.19	6730	0.963448	165638425
SRR15543631	PRJNA731152	AMPLICON	SAMN20875675	SRX11841724	SARS-CoV-2/Human/USA/CA-CDC-FG-070992/2021	Illumina NovaSeq 6000	PAIRED	RT-PCR	VIRAL RNA	Severe acute respiratory syndrome coronavirus 2	Homo sapiens	ILLUMINA	2021-08-09	United States	North America	45	3652.32	3080	0.980236	109215458
SRR15543632	PRJNA731152	AMPLICON	SAMN20875676	SRX11841723	SARS-CoV-2/Human/USA/CA-CDC-FG-070991/2021	Illumina NovaSeq 6000	PAIRED	RT-PCR	VIRAL RNA	Severe acute respiratory syndrome coronavirus 2	Homo sapiens	ILLUMINA	2021-08-09	United States	North America	48	6231.23	8000	0.938668	186332467
SRR15543633	PRJNA731152	AMPLICON	SAMN20875677	SRX11841722	SARS-CoV-2/Human/USA/CA-CDC-FG-070989/2021	Illumina NovaSeq 6000	PAIRED	RT-PCR	VIRAL RNA	Severe acute respiratory syndrome coronavirus 2	Homo sapiens	ILLUMINA	2021-08-09	United States	North America	44	5763.05	7979	0.910477	172332585
SRR15543637	PRJNA731152	AMPLICON	SAMN20875681	SRX11841718	SARS-CoV-2/Human/USA/CA-CDC-FG-070985/2021	Illumina NovaSeq 6000	PAIRED	RT-PCR	VIRAL RNA	Severe acute respiratory syndrome coronavirus 2	Homo sapiens	ILLUMINA	2021-08-09	United States	North America	41	5747.29	7970	0.917132	171861219
SRR15543639	PRJNA731152	AMPLICON	SAMN20875683	SRX11841716	SARS-CoV-2/Human/USA/CA-CDC-FG-070983/2021	Illumina NovaSeq 6000	PAIRED	RT-PCR	VIRAL RNA	Severe acute respiratory syndrome coronavirus 2	Homo sapiens	ILLUMINA	2021-08-09	United States	North America	56	1768.79	1318	0.967461	52892109
SRR15543640	PRJNA731152	AMPLICON	SAMN20875684	SRX11841715	SARS-CoV-2/Human/USA/CA-CDC-FG-070982/2021	Illumina NovaSeq 6000	PAIRED	RT-PCR	VIRAL RNA	Severe acute respiratory syndrome coronavirus 2	Homo sapiens	ILLUMINA	2021-08-09	United States	North America	44	6067.75	7999	0.948032	181443811
SRR15543643	PRJNA731152	AMPLICON	SAMN20875687	SRX11841712	SARS-CoV-2/Human/USA/CA-CDC-FG-070979/2021	Illumina NovaSeq 6000	PAIRED	RT-PCR	VIRAL RNA	Severe acute respiratory syndrome coronavirus 2	Homo sapiens	ILLUMINA	2021-08-09	United States	North America	45	1281.64	841	0.942849	38324888
SRR15543648	PRJNA731152	AMPLICON	SAMN20881868	SRX11841707	SARS-CoV-2/Human/USA/CA-CDC-FG-070304/2021	Illumina NovaSeq 6000	PAIRED	RT-PCR	VIRAL RNA	Severe acute respiratory syndrome coronavirus 2	Homo sapiens	ILLUMINA	2021-08-09	United States	North America	50	6063.56	7996	0.947999	181318732
SRR15543650	PRJNA731152	AMPLICON	SAMN20881870	SRX11841705	SARS-CoV-2/Human/USA/CA-CDC-FG-070302/2021	Illumina NovaSeq 6000	PAIRED	RT-PCR	VIRAL RNA	Severe acute respiratory syndrome coronavirus 2	Homo sapiens	ILLUMINA	2021-08-09	United States	North America	46	3776.59	3317	0.979467	112931464
SRR15543653	PRJNA731152	AMPLICON	SAMN20881873	SRX11841702	SARS-CoV-2/Human/USA/CA-CDC-FG-070299/2021	Illumina NovaSeq 6000	PAIRED	RT-PCR	VIRAL RNA	Severe acute respiratory syndrome coronavirus 2	Homo sapiens	ILLUMINA	2021-08-09	United States	North America	58	1274.94	915	0.93596	38124465
SRR15543654	PRJNA731152	AMPLICON	SAMN20881874	SRX11841701	SARS-CoV-2/Human/USA/CA-CDC-FG-070298/2021	Illumina NovaSeq 6000	PAIRED	RT-PCR	VIRAL RNA	Severe acute respiratory syndrome coronavirus 2	Homo sapiens	ILLUMINA	2021-08-09	United States	North America	52	5959.47	7968	0.954988	178205887
SRR15543657	PRJNA731152	AMPLICON	SAMN20881877	SRX11841698	SARS-CoV-2/Human/USA/CA-CDC-FG-070295/2021	Illumina NovaSeq 6000	PAIRED	RT-PCR	VIRAL RNA	Severe acute respiratory syndrome coronavirus 2	Homo sapiens	ILLUMINA	2021-08-09	United States	North America	41	1048.12	733	0.911113	31341836
SRR15543659	PRJNA731152	AMPLICON	SAMN20881879	SRX11841696	SARS-CoV-2/Human/USA/CA-CDC-FG-070293/2021	Illumina NovaSeq 6000	PAIRED	RT-PCR	VIRAL RNA	Severe acute respiratory syndrome coronavirus 2	Homo sapiens	ILLUMINA	2021-08-09	United States	North America	47	6050.43	7997	0.944052	180926032
SRR15543660	PRJNA731152	AMPLICON	SAMN20881880	SRX11841695	SARS-CoV-2/Human/USA/CA-CDC-FG-070292/2021	Illumina NovaSeq 6000	PAIRED	RT-PCR	VIRAL RNA	Severe acute respiratory syndrome coronavirus 2	Homo sapiens	ILLUMINA	2021-08-09	United States	North America	45	5914.65	7960	0.953249	176865775
SRR15543663	PRJNA731152	AMPLICON	SAMN20881883	SRX11841692	SARS-CoV-2/Human/USA/CA-CDC-FG-070289/2021	Illumina NovaSeq 6000	PAIRED	RT-PCR	VIRAL RNA	Severe acute respiratory syndrome coronavirus 2	Homo sapiens	ILLUMINA	2021-08-09	United States	North America	44	4652.23	4645	0.982711	139115505
SRR15543664	PRJNA731152	AMPLICON	SAMN20881884	SRX11841691	SARS-CoV-2/Human/USA/CA-CDC-FG-070288/2021	Illumina NovaSeq 6000	PAIRED	RT-PCR	VIRAL RNA	Severe acute respiratory syndrome coronavirus 2	Homo sapiens	ILLUMINA	2021-08-09	United States	North America	45	2222.3	1740	0.97017	66453337
SRR15543666	PRJNA731152	AMPLICON	SAMN20881886	SRX11841689	SARS-CoV-2/Human/USA/CA-CDC-FG-070286/2021	Illumina NovaSeq 6000	PAIRED	RT-PCR	VIRAL RNA	Severe acute respiratory syndrome coronavirus 2	Homo sapiens	ILLUMINA	2021-08-09	United States	North America	42	5701.82	7827	0.922048	170501425
SRR15543667	PRJNA731152	AMPLICON	SAMN20881887	SRX11841688	SARS-CoV-2/Human/USA/CA-CDC-FG-070285/2021	Illumina NovaSeq 6000	PAIRED	RT-PCR	VIRAL RNA	Severe acute respiratory syndrome coronavirus 2	Homo sapiens	ILLUMINA	2021-08-09	United States	North America	45	5894.52	7952	0.953583	176263869
SRR15543671	PRJNA731152	AMPLICON	SAMN20881891	SRX11841684	SARS-CoV-2/Human/USA/CA-CDC-FG-070279/2021	Illumina NovaSeq 6000	PAIRED	RT-PCR	VIRAL RNA	Severe acute respiratory syndrome coronavirus 2	Homo sapiens	ILLUMINA	2021-08-09	United States	North America	43	6007.57	7990	0.949604	179644358
SRR15543675	PRJNA731152	AMPLICON	SAMN20881895	SRX11841680	SARS-CoV-2/Human/USA/CA-CDC-FG-070275/2021	Illumina NovaSeq 6000	PAIRED	RT-PCR	VIRAL RNA	Severe acute respiratory syndrome coronavirus 2	Homo sapiens	ILLUMINA	2021-08-09	United States	North America	42	1300.89	903	0.939605	38900370
SRR15543676	PRJNA731152	AMPLICON	SAMN20881896	SRX11841679	SARS-CoV-2/Human/USA/CA-CDC-FG-070274/2021	Illumina NovaSeq 6000	PAIRED	RT-PCR	VIRAL RNA	Severe acute respiratory syndrome coronavirus 2	Homo sapiens	ILLUMINA	2021-08-09	United States	North America	44	5206.34	6076	0.974952	155685074
SRR15543684	PRJNA731152	AMPLICON	SAMN20874017	SRX11841671	SARS-CoV-2/Human/USA/WA-CDC-FG-072297/2021	Illumina NovaSeq 6000	PAIRED	RT-PCR	VIRAL RNA	Severe acute respiratory syndrome coronavirus 2	Homo sapiens	ILLUMINA	2021-08-03	United States	North America	47	6045.76	7998	0.941444	180786286
SRR15543685	PRJNA731152	AMPLICON	SAMN20874456	SRX11841670	SARS-CoV-2/Human/USA/TX-CDC-FG-072296/2021	Illumina NovaSeq 6000	PAIRED	RT-PCR	VIRAL RNA	Severe acute respiratory syndrome coronavirus 2	Homo sapiens	ILLUMINA	2021-06-29	United States	North America	43	2969.07	2463	0.969301	88784195
SRR15543686	PRJNA731152	AMPLICON	SAMN20874018	SRX11841669	SARS-CoV-2/Human/USA/WA-CDC-FG-072295/2021	Illumina NovaSeq 6000	PAIRED	RT-PCR	VIRAL RNA	Severe acute respiratory syndrome coronavirus 2	Homo sapiens	ILLUMINA	2021-08-04	United States	North America	49	5970.86	7989	0.95064	178546553
SRR15543687	PRJNA731152	AMPLICON	SAMN20874457	SRX11841668	SARS-CoV-2/Human/USA/TX-CDC-FG-072294/2021	Illumina NovaSeq 6000	PAIRED	RT-PCR	VIRAL RNA	Severe acute respiratory syndrome coronavirus 2	Homo sapiens	ILLUMINA	2021-07-28	United States	North America	45	5923.43	7934	0.958967	177128317
SRR15543691	PRJNA731152	AMPLICON	SAMN20874460	SRX11841664	SARS-CoV-2/Human/USA/TX-CDC-FG-072289/2021	Illumina NovaSeq 6000	PAIRED	RT-PCR	VIRAL RNA	Severe acute respiratory syndrome coronavirus 2	Homo sapiens	ILLUMINA	2021-07-27	United States	North America	50	5268.67	5464	0.983146	157549020
SRR15543694	PRJNA731152	AMPLICON	SAMN20874463	SRX11841661	SARS-CoV-2/Human/USA/TX-CDC-FG-072284/2021	Illumina NovaSeq 6000	PAIRED	RT-PCR	VIRAL RNA	Severe acute respiratory syndrome coronavirus 2	Homo sapiens	ILLUMINA	2021-07-20	United States	North America	44	3335.9	2972	0.973682	99753421
SRR15543700	PRJNA731152	AMPLICON	SAMN20874466	SRX11841655	SARS-CoV-2/Human/USA/TX-CDC-FG-072278/2021	Illumina NovaSeq 6000	PAIRED	RT-PCR	VIRAL RNA	Severe acute respiratory syndrome coronavirus 2	Homo sapiens	ILLUMINA	2021-07-23	United States	North America	52	6045.61	7996	0.941143	180781889
SRR15543701	PRJNA731152	AMPLICON	SAMN20874467	SRX11841654	SARS-CoV-2/Human/USA/TX-CDC-FG-072277/2021	Illumina NovaSeq 6000	PAIRED	RT-PCR	VIRAL RNA	Severe acute respiratory syndrome coronavirus 2	Homo sapiens	ILLUMINA	2021-08-02	United States	North America	49	6082.13	7996	0.948467	181873922
SRR15543703	PRJNA731152	AMPLICON	SAMN20882039	SRX11841652	SARS-CoV-2/Human/USA/AL-CDC-FG-072275/2021	Illumina NovaSeq 6000	PAIRED	RT-PCR	VIRAL RNA	Severe acute respiratory syndrome coronavirus 2	Homo sapiens	ILLUMINA	2021-08-07	United States	North America	42	3865.96	3591	0.983614	115603661
SRR15543706	PRJNA731152	AMPLICON	SAMN20874470	SRX11841649	SARS-CoV-2/Human/USA/TX-CDC-FG-072272/2021	Illumina NovaSeq 6000	PAIRED	RT-PCR	VIRAL RNA	Severe acute respiratory syndrome coronavirus 2	Homo sapiens	ILLUMINA	2021-07-21	United States	North America	45	5918.19	7889	0.963984	176971544
SRR15543707	PRJNA731152	AMPLICON	SAMN20874471	SRX11841648	SARS-CoV-2/Human/USA/TX-CDC-FG-072271/2021	Illumina NovaSeq 6000	PAIRED	RT-PCR	VIRAL RNA	Severe acute respiratory syndrome coronavirus 2	Homo sapiens	ILLUMINA	2021-07-22	United States	North America	42	5493.9	7735	0.903488	164283957
SRR15543708	PRJNA731152	AMPLICON	SAMN20874472	SRX11841647	SARS-CoV-2/Human/USA/TX-CDC-FG-072270/2021	Illumina NovaSeq 6000	PAIRED	RT-PCR	VIRAL RNA	Severe acute respiratory syndrome coronavirus 2	Homo sapiens	ILLUMINA	2021-07-20	United States	North America	45	6094.94	7994	0.951175	182256938
SRR15543710	PRJNA731152	AMPLICON	SAMN20874023	SRX11841645	SARS-CoV-2/Human/USA/WA-CDC-FG-072268/2021	Illumina NovaSeq 6000	PAIRED	RT-PCR	VIRAL RNA	Severe acute respiratory syndrome coronavirus 2	Homo sapiens	ILLUMINA	2021-08-04	United States	North America	41	1096.38	727	0.951008	32785007
SRR15543711	PRJNA731152	AMPLICON	SAMN20881899	SRX11841644	SARS-CoV-2/Human/USA/CA-CDC-FG-070271/2021	Illumina NovaSeq 6000	PAIRED	RT-PCR	VIRAL RNA	Severe acute respiratory syndrome coronavirus 2	Homo sapiens	ILLUMINA	2021-08-09	United States	North America	51	4446.58	4309	0.985152	132965951
SRR15543712	PRJNA731152	AMPLICON	SAMN20881900	SRX11841643	SARS-CoV-2/Human/USA/CA-CDC-FG-070269/2021	Illumina NovaSeq 6000	PAIRED	RT-PCR	VIRAL RNA	Severe acute respiratory syndrome coronavirus 2	Homo sapiens	ILLUMINA	2021-08-09	United States	North America	50	4742.68	4739	0.985988	141820359
SRR15543716	PRJNA731152	AMPLICON	SAMN20881904	SRX11841639	SARS-CoV-2/Human/USA/CA-CDC-FG-070262/2021	Illumina NovaSeq 6000	PAIRED	RT-PCR	VIRAL RNA	Severe acute respiratory syndrome coronavirus 2	Homo sapiens	ILLUMINA	2021-08-09	United States	North America	48	5836.18	7864	0.957864	174519184
SRR15543722	PRJNA731152	AMPLICON	SAMN20881910	SRX11841633	SARS-CoV-2/Human/USA/CA-CDC-FG-070256/2021	Illumina NovaSeq 6000	PAIRED	RT-PCR	VIRAL RNA	Severe acute respiratory syndrome coronavirus 2	Homo sapiens	ILLUMINA	2021-08-09	United States	North America	44	4190.97	3985	0.987794	125322541
SRR15543723	PRJNA731152	AMPLICON	SAMN20881911	SRX11841632	SARS-CoV-2/Human/USA/CA-CDC-FG-070255/2021	Illumina NovaSeq 6000	PAIRED	RT-PCR	VIRAL RNA	Severe acute respiratory syndrome coronavirus 2	Homo sapiens	ILLUMINA	2021-08-09	United States	North America	49	4320.42	4114	0.985319	129193505
SRR15543729	PRJNA731152	AMPLICON	SAMN20881916	SRX11841626	SARS-CoV-2/Human/USA/CA-CDC-FG-070247/2021	Illumina NovaSeq 6000	PAIRED	RT-PCR	VIRAL RNA	Severe acute respiratory syndrome coronavirus 2	Homo sapiens	ILLUMINA	2021-08-09	United States	North America	47	4989.52	5269	0.976758	149201479
SRR15543733	PRJNA731152	AMPLICON	SAMN20881920	SRX11841622	SARS-CoV-2/Human/USA/CA-CDC-FG-070243/2021	Illumina NovaSeq 6000	PAIRED	RT-PCR	VIRAL RNA	Severe acute respiratory syndrome coronavirus 2	Homo sapiens	ILLUMINA	2021-08-09	United States	North America	43	1616.74	1223	0.966458	48345525
SRR15543734	PRJNA731152	AMPLICON	SAMN20881921	SRX11841621	SARS-CoV-2/Human/USA/CA-CDC-FG-070242/2021	Illumina NovaSeq 6000	PAIRED	RT-PCR	VIRAL RNA	Severe acute respiratory syndrome coronavirus 2	Homo sapiens	ILLUMINA	2021-08-09	United States	North America	48	5870.4	7936	0.952781	175542686
SRR15543735	PRJNA731152	AMPLICON	SAMN20881922	SRX11841620	SARS-CoV-2/Human/USA/CA-CDC-FG-070241/2021	Illumina NovaSeq 6000	PAIRED	RT-PCR	VIRAL RNA	Severe acute respiratory syndrome coronavirus 2	Homo sapiens	ILLUMINA	2021-08-09	United States	North America	44	4861.84	5093	0.979199	145383496
SRR15543736	PRJNA731152	AMPLICON	SAMN20881923	SRX11841619	SARS-CoV-2/Human/USA/CA-CDC-FG-070239/2021	Illumina NovaSeq 6000	PAIRED	RT-PCR	VIRAL RNA	Severe acute respiratory syndrome coronavirus 2	Homo sapiens	ILLUMINA	2021-08-09	United States	North America	50	5842.73	7882	0.956225	174715139
SRR15543738	PRJNA731152	AMPLICON	SAMN20881925	SRX11841617	SARS-CoV-2/Human/USA/CA-CDC-FG-070236/2021	Illumina NovaSeq 6000	PAIRED	RT-PCR	VIRAL RNA	Severe acute respiratory syndrome coronavirus 2	Homo sapiens	ILLUMINA	2021-08-09	United States	North America	47	4681.24	4604	0.984517	139983224
SRR15543739	PRJNA731152	AMPLICON	SAMN20881926	SRX11841616	SARS-CoV-2/Human/USA/CA-CDC-FG-070235/2021	Illumina NovaSeq 6000	PAIRED	RT-PCR	VIRAL RNA	Severe acute respiratory syndrome coronavirus 2	Homo sapiens	ILLUMINA	2021-08-09	United States	North America	51	4097.12	3836	0.985553	122516152
SRR15543741	PRJNA731152	AMPLICON	SAMN20881928	SRX11841614	SARS-CoV-2/Human/USA/CA-CDC-FG-070233/2021	Illumina NovaSeq 6000	PAIRED	RT-PCR	VIRAL RNA	Severe acute respiratory syndrome coronavirus 2	Homo sapiens	ILLUMINA	2021-08-09	United States	North America	45	5956.37	7983	0.951343	178113297
SRR15543742	PRJNA731152	AMPLICON	SAMN20881929	SRX11841613	SARS-CoV-2/Human/USA/CA-CDC-FG-070231/2021	Illumina NovaSeq 6000	PAIRED	RT-PCR	VIRAL RNA	Severe acute respiratory syndrome coronavirus 2	Homo sapiens	ILLUMINA	2021-08-09	United States	North America	52	4957.91	5190	0.980537	148256467
SRR15543747	PRJNA731152	AMPLICON	SAMN20875115	SRX11841608	SARS-CoV-2/Human/USA/CA-CDC-FG-071636/2021	Illumina NovaSeq 6000	PAIRED	RT-PCR	VIRAL RNA	Severe acute respiratory syndrome coronavirus 2	Homo sapiens	ILLUMINA	2021-08-10	United States	North America	49	4252.75	4064	0.989533	127169940
SRR15543748	PRJNA731152	AMPLICON	SAMN20875116	SRX11841607	SARS-CoV-2/Human/USA/CA-CDC-FG-071635/2021	Illumina NovaSeq 6000	PAIRED	RT-PCR	VIRAL RNA	Severe acute respiratory syndrome coronavirus 2	Homo sapiens	ILLUMINA	2021-08-10	United States	North America	40	5918.75	7975	0.952112	176988407
SRR15543750	PRJNA731152	AMPLICON	SAMN20875118	SRX11841605	SARS-CoV-2/Human/USA/CA-CDC-FG-071633/2021	Illumina NovaSeq 6000	PAIRED	RT-PCR	VIRAL RNA	Severe acute respiratory syndrome coronavirus 2	Homo sapiens	ILLUMINA	2021-08-10	United States	North America	50	4138.86	3990	0.979768	123764270
SRR15543751	PRJNA731152	AMPLICON	SAMN20875119	SRX11841604	SARS-CoV-2/Human/USA/CA-CDC-FG-071632/2021	Illumina NovaSeq 6000	PAIRED	RT-PCR	VIRAL RNA	Severe acute respiratory syndrome coronavirus 2	Homo sapiens	ILLUMINA	2021-08-10	United States	North America	44	3942.58	3585	0.983413	117894970
SRR15543752	PRJNA731152	AMPLICON	SAMN20875120	SRX11841603	SARS-CoV-2/Human/USA/CA-CDC-FG-071631/2021	Illumina NovaSeq 6000	PAIRED	RT-PCR	VIRAL RNA	Severe acute respiratory syndrome coronavirus 2	Homo sapiens	ILLUMINA	2021-08-09	United States	North America	45	6191.3	7999	0.945022	185138356
SRR15543757	PRJNA731152	AMPLICON	SAMN20875125	SRX11841598	SARS-CoV-2/Human/USA/CA-CDC-FG-071624/2021	Illumina NovaSeq 6000	PAIRED	RT-PCR	VIRAL RNA	Severe acute respiratory syndrome coronavirus 2	Homo sapiens	ILLUMINA	2021-08-09	United States	North America	50	6111.71	7994	0.945557	182758583
SRR15543762	PRJNA731152	AMPLICON	SAMN20875130	SRX11841593	SARS-CoV-2/Human/USA/CA-CDC-FG-071618/2021	Illumina NovaSeq 6000	PAIRED	RT-PCR	VIRAL RNA	Severe acute respiratory syndrome coronavirus 2	Homo sapiens	ILLUMINA	2021-08-10	United States	North America	49	5834.94	7801	0.953951	174482293
SRR15543764	PRJNA731152	AMPLICON	SAMN20875132	SRX11841591	SARS-CoV-2/Human/USA/CA-CDC-FG-071616/2021	Illumina NovaSeq 6000	PAIRED	RT-PCR	VIRAL RNA	Severe acute respiratory syndrome coronavirus 2	Homo sapiens	ILLUMINA	2021-08-10	United States	North America	46	3363.58	2978	0.994516	100581201
SRR15543765	PRJNA731152	AMPLICON	SAMN20875133	SRX11841590	SARS-CoV-2/Human/USA/CA-CDC-FG-071613/2021	Illumina NovaSeq 6000	PAIRED	RT-PCR	VIRAL RNA	Severe acute respiratory syndrome coronavirus 2	Homo sapiens	ILLUMINA	2021-08-10	United States	North America	48	5964.4	7981	0.953082	178353496
SRR15543766	PRJNA731152	AMPLICON	SAMN20875134	SRX11841589	SARS-CoV-2/Human/USA/CA-CDC-FG-071612/2021	Illumina NovaSeq 6000	PAIRED	RT-PCR	VIRAL RNA	Severe acute respiratory syndrome coronavirus 2	Homo sapiens	ILLUMINA	2021-08-10	United States	North America	52	3443.33	3092	0.980136	102965966
SRR15543767	PRJNA731152	AMPLICON	SAMN20875135	SRX11841588	SARS-CoV-2/Human/USA/CA-CDC-FG-071610/2021	Illumina NovaSeq 6000	PAIRED	RT-PCR	VIRAL RNA	Severe acute respiratory syndrome coronavirus 2	Homo sapiens	ILLUMINA	2021-08-10	United States	North America	44	1018.69	638	0.933017	30461755
SRR15543768	PRJNA731152	AMPLICON	SAMN20875136	SRX11841587	SARS-CoV-2/Human/USA/CA-CDC-FG-071609/2021	Illumina NovaSeq 6000	PAIRED	RT-PCR	VIRAL RNA	Severe acute respiratory syndrome coronavirus 2	Homo sapiens	ILLUMINA	2021-08-10	United States	North America	45	5075.26	5210	0.982477	151765448
SRR15543770	PRJNA731152	AMPLICON	SAMN20875138	SRX11841585	SARS-CoV-2/Human/USA/CA-CDC-FG-071606/2021	Illumina NovaSeq 6000	PAIRED	RT-PCR	VIRAL RNA	Severe acute respiratory syndrome coronavirus 2	Homo sapiens	ILLUMINA	2021-08-10	United States	North America	36	718.197	512	0.902251	21476250
SRR15543771	PRJNA731152	AMPLICON	SAMN20875139	SRX11841584	SARS-CoV-2/Human/USA/CA-CDC-FG-071605/2021	Illumina NovaSeq 6000	PAIRED	RT-PCR	VIRAL RNA	Severe acute respiratory syndrome coronavirus 2	Homo sapiens	ILLUMINA	2021-08-10	United States	North America	49	5355.01	6195	0.980136	160130773
SRR15543774	PRJNA731152	AMPLICON	SAMN20875142	SRX11841581	SARS-CoV-2/Human/USA/CA-CDC-FG-071602/2021	Illumina NovaSeq 6000	PAIRED	RT-PCR	VIRAL RNA	Severe acute respiratory syndrome coronavirus 2	Homo sapiens	ILLUMINA	2021-08-10	United States	North America	51	2182.91	1521	0.966258	65275529
SRR15543776	PRJNA731152	AMPLICON	SAMN20875692	SRX11841579	SARS-CoV-2/Human/USA/CA-CDC-FG-070974/2021	Illumina NovaSeq 6000	PAIRED	RT-PCR	VIRAL RNA	Severe acute respiratory syndrome coronavirus 2	Homo sapiens	ILLUMINA	2021-08-09	United States	North America	47	5746.35	7812	0.954185	171833069
SRR15543777	PRJNA731152	AMPLICON	SAMN20875693	SRX11841578	SARS-CoV-2/Human/USA/CA-CDC-FG-070973/2021	Illumina NovaSeq 6000	PAIRED	RT-PCR	VIRAL RNA	Severe acute respiratory syndrome coronavirus 2	Homo sapiens	ILLUMINA	2021-08-09	United States	North America	48	6140.77	8001	0.943718	183627479
SRR15543781	PRJNA731152	AMPLICON	SAMN20875229	SRX11842246	SARS-CoV-2/Human/USA/CA-CDC-FG-071508/2021	Illumina NovaSeq 6000	PAIRED	RT-PCR	VIRAL RNA	Severe acute respiratory syndrome coronavirus 2	Homo sapiens	ILLUMINA	2021-08-10	United States	North America	71	3090	2260	0.960706	92400416
SRR15543790	PRJNA731152	AMPLICON	SAMN20875238	SRX11842237	SARS-CoV-2/Human/USA/CA-CDC-FG-071499/2021	Illumina NovaSeq 6000	PAIRED	RT-PCR	VIRAL RNA	Severe acute respiratory syndrome coronavirus 2	Homo sapiens	ILLUMINA	2021-08-10	United States	North America	53	3735.98	3374	0.990101	111717139
SRR15543791	PRJNA731152	AMPLICON	SAMN20875819	SRX11842236	SARS-CoV-2/Human/USA/CA-CDC-FG-070827/2021	Illumina NovaSeq 6000	PAIRED	RT-PCR	VIRAL RNA	Severe acute respiratory syndrome coronavirus 2	Homo sapiens	ILLUMINA	2021-08-09	United States	North America	50	2084.43	1561	0.967395	62330737
SRR15543795	PRJNA731152	AMPLICON	SAMN20875823	SRX11842232	SARS-CoV-2/Human/USA/CA-CDC-FG-070823/2021	Illumina NovaSeq 6000	PAIRED	RT-PCR	VIRAL RNA	Severe acute respiratory syndrome coronavirus 2	Homo sapiens	ILLUMINA	2021-08-09	United States	North America	49	2388.15	1945	0.974551	71412822
SRR15543797	PRJNA731152	AMPLICON	SAMN20875825	SRX11842230	SARS-CoV-2/Human/USA/CA-CDC-FG-070821/2021	Illumina NovaSeq 6000	PAIRED	RT-PCR	VIRAL RNA	Severe acute respiratory syndrome coronavirus 2	Homo sapiens	ILLUMINA	2021-08-09	United States	North America	44	4491.77	4340	0.981607	134317343
SRR15543801	PRJNA731152	AMPLICON	SAMN20875829	SRX11842226	SARS-CoV-2/Human/USA/CA-CDC-FG-070817/2021	Illumina NovaSeq 6000	PAIRED	RT-PCR	VIRAL RNA	Severe acute respiratory syndrome coronavirus 2	Homo sapiens	ILLUMINA	2021-08-09	United States	North America	43	5972.99	7996	0.918135	178610239
SRR15543802	PRJNA731152	AMPLICON	SAMN20875830	SRX11842225	SARS-CoV-2/Human/USA/CA-CDC-FG-070815/2021	Illumina NovaSeq 6000	PAIRED	RT-PCR	VIRAL RNA	Severe acute respiratory syndrome coronavirus 2	Homo sapiens	ILLUMINA	2021-08-09	United States	North America	50	5253.2	5749	0.978196	157086325
SRR15543807	PRJNA731152	AMPLICON	SAMN20875835	SRX11842220	SARS-CoV-2/Human/USA/CA-CDC-FG-070809/2021	Illumina NovaSeq 6000	PAIRED	RT-PCR	VIRAL RNA	Severe acute respiratory syndrome coronavirus 2	Homo sapiens	ILLUMINA	2021-08-09	United States	North America	44	787.868	522	0.91031	23559620
SRR15543808	PRJNA731152	AMPLICON	SAMN20875836	SRX11842219	SARS-CoV-2/Human/USA/CA-CDC-FG-070808/2021	Illumina NovaSeq 6000	PAIRED	RT-PCR	VIRAL RNA	Severe acute respiratory syndrome coronavirus 2	Homo sapiens	ILLUMINA	2021-08-09	United States	North America	49	5772.12	7927	0.952112	172603600
SRR15543811	PRJNA731152	AMPLICON	SAMN20875839	SRX11842216	SARS-CoV-2/Human/USA/CA-CDC-FG-070802/2021	Illumina NovaSeq 6000	PAIRED	RT-PCR	VIRAL RNA	Severe acute respiratory syndrome coronavirus 2	Homo sapiens	ILLUMINA	2021-08-09	United States	North America	50	5941.74	7965	0.950139	177675713
SRR15543812	PRJNA731152	AMPLICON	SAMN20875840	SRX11842215	SARS-CoV-2/Human/USA/CA-CDC-FG-070801/2021	Illumina NovaSeq 6000	PAIRED	RT-PCR	VIRAL RNA	Severe acute respiratory syndrome coronavirus 2	Homo sapiens	ILLUMINA	2021-08-09	United States	North America	56	5841.57	7903	0.951543	174680550
SRR15543814	PRJNA731152	AMPLICON	SAMN20875842	SRX11842213	SARS-CoV-2/Human/USA/CA-CDC-FG-070799/2021	Illumina NovaSeq 6000	PAIRED	RT-PCR	VIRAL RNA	Severe acute respiratory syndrome coronavirus 2	Homo sapiens	ILLUMINA	2021-08-09	United States	North America	45	3881.81	3443	0.965154	116077663
SRR15543818	PRJNA731152	AMPLICON	SAMN20875846	SRX11842209	SARS-CoV-2/Human/USA/CA-CDC-FG-070795/2021	Illumina NovaSeq 6000	PAIRED	RT-PCR	VIRAL RNA	Severe acute respiratory syndrome coronavirus 2	Homo sapiens	ILLUMINA	2021-08-07	United States	North America	44	6083.1	8000	0.947664	181902840
SRR15543822	PRJNA731152	AMPLICON	SAMN20875850	SRX11842205	SARS-CoV-2/Human/USA/CA-CDC-FG-070791/2021	Illumina NovaSeq 6000	PAIRED	RT-PCR	VIRAL RNA	Severe acute respiratory syndrome coronavirus 2	Homo sapiens	ILLUMINA	2021-08-09	United States	North America	46	2534.14	1879	0.97639	75778478
SRR15543824	PRJNA731152	AMPLICON	SAMN20881963	SRX11842203	SARS-CoV-2/Human/USA/CA-CDC-FG-070189/2021	Illumina NovaSeq 6000	PAIRED	RT-PCR	VIRAL RNA	Severe acute respiratory syndrome coronavirus 2	Homo sapiens	ILLUMINA	2021-08-09	United States	North America	46	5740.67	7745	0.953784	171663377
SRR15543834	PRJNA731152	AMPLICON	SAMN20881973	SRX11842193	SARS-CoV-2/Human/USA/CA-CDC-FG-070178/2021	Illumina NovaSeq 6000	PAIRED	RT-PCR	VIRAL RNA	Severe acute respiratory syndrome coronavirus 2	Homo sapiens	ILLUMINA	2021-08-09	United States	North America	49	4024.28	3784	0.964184	120338137
SRR15543836	PRJNA731152	AMPLICON	SAMN20881975	SRX11842191	SARS-CoV-2/Human/USA/CA-CDC-FG-070176/2021	Illumina NovaSeq 6000	PAIRED	RT-PCR	VIRAL RNA	Severe acute respiratory syndrome coronavirus 2	Homo sapiens	ILLUMINA	2021-08-09	United States	North America	48	1915.07	1433	0.969167	57266391
SRR15543838	PRJNA731152	AMPLICON	SAMN20881977	SRX11842189	SARS-CoV-2/Human/USA/CA-CDC-FG-070173/2021	Illumina NovaSeq 6000	PAIRED	RT-PCR	VIRAL RNA	Severe acute respiratory syndrome coronavirus 2	Homo sapiens	ILLUMINA	2021-08-09	United States	North America	46	3824.84	3502	0.96589	114374215
SRR15543840	PRJNA731152	AMPLICON	SAMN20881979	SRX11842187	SARS-CoV-2/Human/USA/CA-CDC-FG-070171/2021	Illumina NovaSeq 6000	PAIRED	RT-PCR	VIRAL RNA	Severe acute respiratory syndrome coronavirus 2	Homo sapiens	ILLUMINA	2021-08-09	United States	North America	53	905.168	625	0.910845	27067239
SRR15543842	PRJNA731152	AMPLICON	SAMN20881981	SRX11842185	SARS-CoV-2/Human/USA/CA-CDC-FG-070169/2021	Illumina NovaSeq 6000	PAIRED	RT-PCR	VIRAL RNA	Severe acute respiratory syndrome coronavirus 2	Homo sapiens	ILLUMINA	2021-08-09	United States	North America	47	5621.92	7246	0.960639	168112182
SRR15543849	PRJNA731152	AMPLICON	SAMN20881988	SRX11842178	SARS-CoV-2/Human/USA/CA-CDC-FG-070159/2021	Illumina NovaSeq 6000	PAIRED	RT-PCR	VIRAL RNA	Severe acute respiratory syndrome coronavirus 2	Homo sapiens	ILLUMINA	2021-08-09	United States	North America	47	3178.72	2728	0.974484	95053218
SRR15543851	PRJNA731152	AMPLICON	SAMN20881990	SRX11842176	SARS-CoV-2/Human/USA/CA-CDC-FG-070156/2021	Illumina NovaSeq 6000	PAIRED	RT-PCR	VIRAL RNA	Severe acute respiratory syndrome coronavirus 2	Homo sapiens	ILLUMINA	2021-08-09	United States	North America	47	2516.39	1972	0.975287	75247508
SRR15543852	PRJNA731152	AMPLICON	SAMN20881991	SRX11842175	SARS-CoV-2/Human/USA/CA-CDC-FG-070155/2021	Illumina NovaSeq 6000	PAIRED	RT-PCR	VIRAL RNA	Severe acute respiratory syndrome coronavirus 2	Homo sapiens	ILLUMINA	2021-08-09	United States	North America	45	4847.94	5060	0.973782	144968018
SRR15543855	PRJNA731152	AMPLICON	SAMN20882055	SRX11842172	SARS-CoV-2/Human/USA/AL-CDC-FG-072153/2021	Illumina NovaSeq 6000	PAIRED	RT-PCR	VIRAL RNA	Severe acute respiratory syndrome coronavirus 2	Homo sapiens	ILLUMINA	2021-08-06	United States	North America	47	5890.3	7749	0.965856	176137788
SRR15543856	PRJNA731152	AMPLICON	SAMN20882056	SRX11842171	SARS-CoV-2/Human/USA/AL-CDC-FG-072147/2021	Illumina NovaSeq 6000	PAIRED	RT-PCR	VIRAL RNA	Severe acute respiratory syndrome coronavirus 2	Homo sapiens	ILLUMINA	2021-08-07	United States	North America	48	3521.22	3210	0.989767	105295122
SRR15543857	PRJNA731152	AMPLICON	SAMN20874529	SRX11842170	SARS-CoV-2/Human/USA/TX-CDC-FG-072146/2021	Illumina NovaSeq 6000	PAIRED	RT-PCR	VIRAL RNA	Severe acute respiratory syndrome coronavirus 2	Homo sapiens	ILLUMINA	2021-08-02	United States	North America	50	5993.12	7972	0.953684	179212140
SRR15543859	PRJNA731152	AMPLICON	SAMN20874530	SRX11842168	SARS-CoV-2/Human/USA/TX-CDC-FG-072144/2021	Illumina NovaSeq 6000	PAIRED	RT-PCR	VIRAL RNA	Severe acute respiratory syndrome coronavirus 2	Homo sapiens	ILLUMINA	2021-07-15	United States	North America	46	5532.81	6695	0.97104	165447515
SRR15543861	PRJNA731152	AMPLICON	SAMN20874532	SRX11842166	SARS-CoV-2/Human/USA/TX-CDC-FG-072142/2021	Illumina NovaSeq 6000	PAIRED	RT-PCR	VIRAL RNA	Severe acute respiratory syndrome coronavirus 2	Homo sapiens	ILLUMINA	2021-07-26	United States	North America	46	5136.85	5444	0.980838	153607174
SRR15543865	PRJNA731152	AMPLICON	SAMN20874535	SRX11842162	SARS-CoV-2/Human/USA/TX-CDC-FG-072137/2021	Illumina NovaSeq 6000	PAIRED	RT-PCR	VIRAL RNA	Severe acute respiratory syndrome coronavirus 2	Homo sapiens	ILLUMINA	2021-07-22	United States	North America	49	5351.31	6053	0.970872	160020266
SRR15543866	PRJNA731152	AMPLICON	SAMN20874536	SRX11842161	SARS-CoV-2/Human/USA/TX-CDC-FG-072136/2021	Illumina NovaSeq 6000	PAIRED	RT-PCR	VIRAL RNA	Severe acute respiratory syndrome coronavirus 2	Homo sapiens	ILLUMINA	2021-07-16	United States	North America	43	3278.17	2894	0.982443	98027147
SRR15543867	PRJNA731152	AMPLICON	SAMN20874050	SRX11842160	SARS-CoV-2/Human/USA/WA-CDC-FG-072135/2021	Illumina NovaSeq 6000	PAIRED	RT-PCR	VIRAL RNA	Severe acute respiratory syndrome coronavirus 2	Homo sapiens	ILLUMINA	2021-08-04	United States	North America	46	1151.65	753	0.938601	34437644
SRR15543869	PRJNA731152	AMPLICON	SAMN20874051	SRX11842158	SARS-CoV-2/Human/USA/WA-CDC-FG-072133/2021	Illumina NovaSeq 6000	PAIRED	RT-PCR	VIRAL RNA	Severe acute respiratory syndrome coronavirus 2	Homo sapiens	ILLUMINA	2021-08-02	United States	North America	48	5874.6	7863	0.956359	175668274
SRR15543871	PRJNA731152	AMPLICON	SAMN20874053	SRX11842156	SARS-CoV-2/Human/USA/WA-CDC-FG-072130/2021	Illumina NovaSeq 6000	PAIRED	RT-PCR	VIRAL RNA	Severe acute respiratory syndrome coronavirus 2	Homo sapiens	ILLUMINA	2021-08-03	United States	North America	47	5891.89	7852	0.961442	176185335
SRR15543872	PRJNA731152	AMPLICON	SAMN20874054	SRX11842155	SARS-CoV-2/Human/USA/WA-CDC-FG-072129/2021	Illumina NovaSeq 6000	PAIRED	RT-PCR	VIRAL RNA	Severe acute respiratory syndrome coronavirus 2	Homo sapiens	ILLUMINA	2021-08-03	United States	North America	47	6061.88	7997	0.947731	181268355
SRR15543873	PRJNA731152	AMPLICON	SAMN20882058	SRX11842154	SARS-CoV-2/Human/USA/AL-CDC-FG-072126/2021	Illumina NovaSeq 6000	PAIRED	RT-PCR	VIRAL RNA	Severe acute respiratory syndrome coronavirus 2	Homo sapiens	ILLUMINA	2021-08-06	United States	North America	51	5996.57	7967	0.95579	179315331
SRR15543874	PRJNA731152	AMPLICON	SAMN20882059	SRX11842153	SARS-CoV-2/Human/USA/AL-CDC-FG-072125/2021	Illumina NovaSeq 6000	PAIRED	RT-PCR	VIRAL RNA	Severe acute respiratory syndrome coronavirus 2	Homo sapiens	ILLUMINA	2021-08-06	United States	North America	47	3496.22	3058	0.980537	104547438
SRR15543875	PRJNA731152	AMPLICON	SAMN20874538	SRX11842152	SARS-CoV-2/Human/USA/TX-CDC-FG-072124/2021	Illumina NovaSeq 6000	PAIRED	RT-PCR	VIRAL RNA	Severe acute respiratory syndrome coronavirus 2	Homo sapiens	ILLUMINA	2021-07-23	United States	North America	51	5387.57	5944	0.980871	161104362
SRR15543876	PRJNA731152	AMPLICON	SAMN20874055	SRX11842151	SARS-CoV-2/Human/USA/WA-CDC-FG-072123/2021	Illumina NovaSeq 6000	PAIRED	RT-PCR	VIRAL RNA	Severe acute respiratory syndrome coronavirus 2	Homo sapiens	ILLUMINA	2021-08-05	United States	North America	44	3636.38	3177	0.987025	108738533
SRR15543881	PRJNA731152	AMPLICON	SAMN20874540	SRX11842146	SARS-CoV-2/Human/USA/TX-CDC-FG-072118/2021	Illumina NovaSeq 6000	PAIRED	RT-PCR	VIRAL RNA	Severe acute respiratory syndrome coronavirus 2	Homo sapiens	ILLUMINA	2021-07-19	United States	North America	47	5896.23	7918	0.959569	176314968
SRR15543882	PRJNA731152	AMPLICON	SAMN20874541	SRX11842145	SARS-CoV-2/Human/USA/TX-CDC-FG-072117/2021	Illumina NovaSeq 6000	PAIRED	RT-PCR	VIRAL RNA	Severe acute respiratory syndrome coronavirus 2	Homo sapiens	ILLUMINA	2021-07-20	United States	North America	42	1067.76	759	0.928837	31929368
SRR15543883	PRJNA731152	AMPLICON	SAMN20874058	SRX11842144	SARS-CoV-2/Human/USA/WA-CDC-FG-072116/2021	Illumina NovaSeq 6000	PAIRED	RT-PCR	VIRAL RNA	Severe acute respiratory syndrome coronavirus 2	Homo sapiens	ILLUMINA	2021-08-03	United States	North America	48	2557.45	1963	0.977527	76475325
SRR15543884	PRJNA731152	AMPLICON	SAMN20874542	SRX11842143	SARS-CoV-2/Human/USA/TX-CDC-FG-072114/2021	Illumina NovaSeq 6000	PAIRED	RT-PCR	VIRAL RNA	Severe acute respiratory syndrome coronavirus 2	Homo sapiens	ILLUMINA	2021-07-15	United States	North America	51	5586.42	6739	0.963148	167050587
SRR15543887	PRJNA731152	AMPLICON	SAMN20875851	SRX11842140	SARS-CoV-2/Human/USA/CA-CDC-FG-070790/2021	Illumina NovaSeq 6000	PAIRED	RT-PCR	VIRAL RNA	Severe acute respiratory syndrome coronavirus 2	Homo sapiens	ILLUMINA	2021-08-09	United States	North America	49	1466.64	1062	0.959034	43856811
SRR15543888	PRJNA731152	AMPLICON	SAMN20875852	SRX11842139	SARS-CoV-2/Human/USA/CA-CDC-FG-070789/2021	Illumina NovaSeq 6000	PAIRED	RT-PCR	VIRAL RNA	Severe acute respiratory syndrome coronavirus 2	Homo sapiens	ILLUMINA	2021-08-09	United States	North America	50	3344.16	2920	0.984416	100000442
SRR15543889	PRJNA731152	AMPLICON	SAMN20875853	SRX11842138	SARS-CoV-2/Human/USA/CA-CDC-FG-070788/2021	Illumina NovaSeq 6000	PAIRED	RT-PCR	VIRAL RNA	Severe acute respiratory syndrome coronavirus 2	Homo sapiens	ILLUMINA	2021-08-09	United States	North America	44	1285.41	981	0.961174	38437504
SRR15543890	PRJNA731152	AMPLICON	SAMN20875854	SRX11842137	SARS-CoV-2/Human/USA/CA-CDC-FG-070785/2021	Illumina NovaSeq 6000	PAIRED	RT-PCR	VIRAL RNA	Severe acute respiratory syndrome coronavirus 2	Homo sapiens	ILLUMINA	2021-08-09	United States	North America	49	5625.99	6970	0.970237	168234011
SRR15543891	PRJNA731152	AMPLICON	SAMN20875855	SRX11842136	SARS-CoV-2/Human/USA/CA-CDC-FG-070783/2021	Illumina NovaSeq 6000	PAIRED	RT-PCR	VIRAL RNA	Severe acute respiratory syndrome coronavirus 2	Homo sapiens	ILLUMINA	2021-08-09	United States	North America	48	4991.58	4953	0.977561	149263219
SRR15543892	PRJNA731152	AMPLICON	SAMN20875856	SRX11842135	SARS-CoV-2/Human/USA/CA-CDC-FG-070782/2021	Illumina NovaSeq 6000	PAIRED	RT-PCR	VIRAL RNA	Severe acute respiratory syndrome coronavirus 2	Homo sapiens	ILLUMINA	2021-08-09	United States	North America	47	3819.1	3410	0.990904	114202417
SRR15543894	PRJNA731152	AMPLICON	SAMN20875858	SRX11842133	SARS-CoV-2/Human/USA/CA-CDC-FG-070780/2021	Illumina NovaSeq 6000	PAIRED	RT-PCR	VIRAL RNA	Severe acute respiratory syndrome coronavirus 2	Homo sapiens	ILLUMINA	2021-08-09	United States	North America	46	5271.67	5735	0.976558	157638650
SRR15543895	PRJNA731152	AMPLICON	SAMN20875859	SRX11842132	SARS-CoV-2/Human/USA/CA-CDC-FG-070779/2021	Illumina NovaSeq 6000	PAIRED	RT-PCR	VIRAL RNA	Severe acute respiratory syndrome coronavirus 2	Homo sapiens	ILLUMINA	2021-08-09	United States	North America	46	5722.11	7787	0.956894	171108143
SRR15543896	PRJNA731152	AMPLICON	SAMN20875860	SRX11842131	SARS-CoV-2/Human/USA/CA-CDC-FG-070777/2021	Illumina NovaSeq 6000	PAIRED	RT-PCR	VIRAL RNA	Severe acute respiratory syndrome coronavirus 2	Homo sapiens	ILLUMINA	2021-08-09	United States	North America	44	1611.53	1077	0.954219	48189665
SRR15543897	PRJNA731152	AMPLICON	SAMN20875861	SRX11842130	SARS-CoV-2/Human/USA/CA-CDC-FG-070776/2021	Illumina NovaSeq 6000	PAIRED	RT-PCR	VIRAL RNA	Severe acute respiratory syndrome coronavirus 2	Homo sapiens	ILLUMINA	2021-08-09	United States	North America	42	2015.22	1436	0.957295	60261187
SRR15543900	PRJNA731152	AMPLICON	SAMN20875864	SRX11842127	SARS-CoV-2/Human/USA/CA-CDC-FG-070771/2021	Illumina NovaSeq 6000	PAIRED	RT-PCR	VIRAL RNA	Severe acute respiratory syndrome coronavirus 2	Homo sapiens	ILLUMINA	2021-08-09	United States	North America	43	1546.18	892	0.906665	46235445
SRR15543904	PRJNA731152	AMPLICON	SAMN20875868	SRX11842123	SARS-CoV-2/Human/USA/CA-CDC-FG-070767/2021	Illumina NovaSeq 6000	PAIRED	RT-PCR	VIRAL RNA	Severe acute respiratory syndrome coronavirus 2	Homo sapiens	ILLUMINA	2021-08-09	United States	North America	41	5847.64	7986	0.903789	174861917
SRR15543907	PRJNA731152	AMPLICON	SAMN20875871	SRX11842120	SARS-CoV-2/Human/USA/CA-CDC-FG-070763/2021	Illumina NovaSeq 6000	PAIRED	RT-PCR	VIRAL RNA	Severe acute respiratory syndrome coronavirus 2	Homo sapiens	ILLUMINA	2021-08-09	United States	North America	41	1039.31	712	0.930107	31078400
SRR15543908	PRJNA731152	AMPLICON	SAMN20875872	SRX11842119	SARS-CoV-2/Human/USA/CA-CDC-FG-070762/2021	Illumina NovaSeq 6000	PAIRED	RT-PCR	VIRAL RNA	Severe acute respiratory syndrome coronavirus 2	Homo sapiens	ILLUMINA	2021-08-09	United States	North America	45	4430.98	4263	0.979266	132499536
SRR15543910	PRJNA731152	AMPLICON	SAMN20875874	SRX11842117	SARS-CoV-2/Human/USA/CA-CDC-FG-070760/2021	Illumina NovaSeq 6000	PAIRED	RT-PCR	VIRAL RNA	Severe acute respiratory syndrome coronavirus 2	Homo sapiens	ILLUMINA	2021-08-09	United States	North America	47	6196.11	7996	0.948734	185282179
SRR15543911	PRJNA731152	AMPLICON	SAMN20875875	SRX11842116	SARS-CoV-2/Human/USA/CA-CDC-FG-070759/2021	Illumina NovaSeq 6000	PAIRED	RT-PCR	VIRAL RNA	Severe acute respiratory syndrome coronavirus 2	Homo sapiens	ILLUMINA	2021-08-09	United States	North America	51	4872.87	5105	0.967361	145713410
SRR15543912	PRJNA731152	AMPLICON	SAMN20875876	SRX11842115	SARS-CoV-2/Human/USA/CA-CDC-FG-070757/2021	Illumina NovaSeq 6000	PAIRED	RT-PCR	VIRAL RNA	Severe acute respiratory syndrome coronavirus 2	Homo sapiens	ILLUMINA	2021-08-09	United States	North America	47	5800.89	7873	0.950473	173464110
SRR15543920	PRJNA731152	AMPLICON	SAMN20881995	SRX11842107	SARS-CoV-2/Human/USA/CA-CDC-FG-070146/2021	Illumina NovaSeq 6000	PAIRED	RT-PCR	VIRAL RNA	Severe acute respiratory syndrome coronavirus 2	Homo sapiens	ILLUMINA	2021-08-09	United States	North America	47	3216.37	2666	0.954887	96178998
SRR15543922	PRJNA731152	AMPLICON	SAMN20881997	SRX11842105	SARS-CoV-2/Human/USA/CA-CDC-FG-070139/2021	Illumina NovaSeq 6000	PAIRED	RT-PCR	VIRAL RNA	Severe acute respiratory syndrome coronavirus 2	Homo sapiens	ILLUMINA	2021-08-09	United States	North America	46	4675.1	4679	0.984884	139799602
SRR15543923	PRJNA731152	AMPLICON	SAMN20881998	SRX11842104	SARS-CoV-2/Human/USA/CA-CDC-FG-070138/2021	Illumina NovaSeq 6000	PAIRED	RT-PCR	VIRAL RNA	Severe acute respiratory syndrome coronavirus 2	Homo sapiens	ILLUMINA	2021-08-09	United States	North America	46	5183.23	5797	0.983647	154994003
SRR15543926	PRJNA731152	AMPLICON	SAMN20882001	SRX11842101	SARS-CoV-2/Human/USA/CA-CDC-FG-070132/2021	Illumina NovaSeq 6000	PAIRED	RT-PCR	VIRAL RNA	Severe acute respiratory syndrome coronavirus 2	Homo sapiens	ILLUMINA	2021-08-09	United States	North America	50	5136.53	5496	0.980838	153597527
SRR15543927	PRJNA731152	AMPLICON	SAMN20882002	SRX11842100	SARS-CoV-2/Human/USA/CA-CDC-FG-070131/2021	Illumina NovaSeq 6000	PAIRED	RT-PCR	VIRAL RNA	Severe acute respiratory syndrome coronavirus 2	Homo sapiens	ILLUMINA	2021-08-09	United States	North America	43	5000.16	5255	0.981273	149519760
SRR15543928	PRJNA731152	AMPLICON	SAMN20882003	SRX11842099	SARS-CoV-2/Human/USA/CA-CDC-FG-070130/2021	Illumina NovaSeq 6000	PAIRED	RT-PCR	VIRAL RNA	Severe acute respiratory syndrome coronavirus 2	Homo sapiens	ILLUMINA	2021-08-09	United States	North America	52	4981.31	5227	0.976457	148956058
SRR15543930	PRJNA731152	AMPLICON	SAMN20882005	SRX11842097	SARS-CoV-2/Human/USA/CA-CDC-FG-070126/2021	Illumina NovaSeq 6000	PAIRED	RT-PCR	VIRAL RNA	Severe acute respiratory syndrome coronavirus 2	Homo sapiens	ILLUMINA	2021-08-09	United States	North America	41	762.337	518	0.900712	22796158
SRR15543932	PRJNA731152	AMPLICON	SAMN20882007	SRX11842095	SARS-CoV-2/Human/USA/CA-CDC-FG-070124/2021	Illumina NovaSeq 6000	PAIRED	RT-PCR	VIRAL RNA	Severe acute respiratory syndrome coronavirus 2	Homo sapiens	ILLUMINA	2021-08-09	United States	North America	47	3640.28	3247	0.985821	108855267
SRR15543934	PRJNA731152	AMPLICON	SAMN20882009	SRX11842093	SARS-CoV-2/Human/USA/CA-CDC-FG-070119/2021	Illumina NovaSeq 6000	PAIRED	RT-PCR	VIRAL RNA	Severe acute respiratory syndrome coronavirus 2	Homo sapiens	ILLUMINA	2021-08-09	United States	North America	48	3094.05	2706	0.988998	92521297
SRR15543937	PRJNA731152	AMPLICON	SAMN20882012	SRX11842090	SARS-CoV-2/Human/USA/CA-CDC-FG-070114/2021	Illumina NovaSeq 6000	PAIRED	RT-PCR	VIRAL RNA	Severe acute respiratory syndrome coronavirus 2	Homo sapiens	ILLUMINA	2021-08-09	United States	North America	47	4124.52	3920	0.970471	123335564
SRR15543941	PRJNA731152	AMPLICON	SAMN20882016	SRX11842086	SARS-CoV-2/Human/USA/CA-CDC-FG-070106/2021	Illumina NovaSeq 6000	PAIRED	RT-PCR	VIRAL RNA	Severe acute respiratory syndrome coronavirus 2	Homo sapiens	ILLUMINA	2021-08-09	United States	North America	47	2541.6	2006	0.976424	76001408
SRR15543942	PRJNA731152	AMPLICON	SAMN20882017	SRX11842085	SARS-CoV-2/Human/USA/CA-CDC-FG-070105/2021	Illumina NovaSeq 6000	PAIRED	RT-PCR	VIRAL RNA	Severe acute respiratory syndrome coronavirus 2	Homo sapiens	ILLUMINA	2021-08-09	United States	North America	43	928.064	693	0.912617	27751906
SRR15543943	PRJNA731152	AMPLICON	SAMN20882018	SRX11842084	SARS-CoV-2/Human/USA/CA-CDC-FG-070103/2021	Illumina NovaSeq 6000	PAIRED	RT-PCR	VIRAL RNA	Severe acute respiratory syndrome coronavirus 2	Homo sapiens	ILLUMINA	2021-08-09	United States	North America	43	885.971	640	0.916831	26493188
SRR15543945	PRJNA731152	AMPLICON	SAMN20882020	SRX11842082	SARS-CoV-2/Human/USA/CA-CDC-FG-070101/2021	Illumina NovaSeq 6000	PAIRED	RT-PCR	VIRAL RNA	Severe acute respiratory syndrome coronavirus 2	Homo sapiens	ILLUMINA	2021-08-09	United States	North America	47	3088.68	2515	0.97231	92360923
SRR15543951	PRJNA731152	AMPLICON	SAMN20874544	SRX11842076	SARS-CoV-2/Human/USA/TX-CDC-FG-072111/2021	Illumina NovaSeq 6000	PAIRED	RT-PCR	VIRAL RNA	Severe acute respiratory syndrome coronavirus 2	Homo sapiens	ILLUMINA	2021-08-02	United States	North America	48	4797.12	4656	0.98144	143448138
SRR15543952	PRJNA731152	AMPLICON	SAMN20874545	SRX11842075	SARS-CoV-2/Human/USA/TX-CDC-FG-072110/2021	Illumina NovaSeq 6000	PAIRED	RT-PCR	VIRAL RNA	Severe acute respiratory syndrome coronavirus 2	Homo sapiens	ILLUMINA	2021-08-02	United States	North America	51	5960.62	7944	0.956593	178240439
SRR15543958	PRJNA731152	AMPLICON	SAMN20882061	SRX11842069	SARS-CoV-2/Human/USA/AL-CDC-FG-072102/2021	Illumina NovaSeq 6000	PAIRED	RT-PCR	VIRAL RNA	Severe acute respiratory syndrome coronavirus 2	Homo sapiens	ILLUMINA	2021-08-06	United States	North America	49	5903.53	7909	0.956125	176533114
SRR15543960	PRJNA731152	AMPLICON	SAMN20874550	SRX11842067	SARS-CoV-2/Human/USA/TX-CDC-FG-072099/2021	Illumina NovaSeq 6000	PAIRED	RT-PCR	VIRAL RNA	Severe acute respiratory syndrome coronavirus 2	Homo sapiens	ILLUMINA	2021-07-15	United States	North America	46	5584.72	6806	0.965957	167000012
SRR15543962	PRJNA731152	AMPLICON	SAMN20874062	SRX11842065	SARS-CoV-2/Human/USA/WA-CDC-FG-072097/2021	Illumina NovaSeq 6000	PAIRED	RT-PCR	VIRAL RNA	Severe acute respiratory syndrome coronavirus 2	Homo sapiens	ILLUMINA	2021-08-04	United States	North America	49	6048.25	7999	0.942949	180860755
SRR15543963	PRJNA731152	AMPLICON	SAMN20874063	SRX11842064	SARS-CoV-2/Human/USA/WA-CDC-FG-072096/2021	Illumina NovaSeq 6000	PAIRED	RT-PCR	VIRAL RNA	Severe acute respiratory syndrome coronavirus 2	Homo sapiens	ILLUMINA	2021-08-04	United States	North America	46	5643.61	7011	0.967796	168760826
SRR15543965	PRJNA731152	AMPLICON	SAMN20874551	SRX11842062	SARS-CoV-2/Human/USA/TX-CDC-FG-072094/2021	Illumina NovaSeq 6000	PAIRED	RT-PCR	VIRAL RNA	Severe acute respiratory syndrome coronavirus 2	Homo sapiens	ILLUMINA	2021-07-23	United States	North America	47	5993.97	7967	0.950105	179237623
SRR15543966	PRJNA731152	AMPLICON	SAMN20874552	SRX11842061	SARS-CoV-2/Human/USA/TX-CDC-FG-072093/2021	Illumina NovaSeq 6000	PAIRED	RT-PCR	VIRAL RNA	Severe acute respiratory syndrome coronavirus 2	Homo sapiens	ILLUMINA	2021-07-23	United States	North America	49	5447.79	6310	0.96609	162905409
SRR15543968	PRJNA731152	AMPLICON	SAMN20882063	SRX11842059	SARS-CoV-2/Human/USA/AL-CDC-FG-072089/2021	Illumina NovaSeq 6000	PAIRED	RT-PCR	VIRAL RNA	Severe acute respiratory syndrome coronavirus 2	Homo sapiens	ILLUMINA	2021-08-06	United States	North America	52	2878.65	2429	0.978096	86080128
SRR15543969	PRJNA731152	AMPLICON	SAMN20874066	SRX11842058	SARS-CoV-2/Human/USA/WA-CDC-FG-072088/2021	Illumina NovaSeq 6000	PAIRED	RT-PCR	VIRAL RNA	Severe acute respiratory syndrome coronavirus 2	Homo sapiens	ILLUMINA	2021-08-03	United States	North America	45	5937.83	7977	0.952312	177559057
SRR15543970	PRJNA731152	AMPLICON	SAMN20882064	SRX11842057	SARS-CoV-2/Human/USA/AL-CDC-FG-072087/2021	Illumina NovaSeq 6000	PAIRED	RT-PCR	VIRAL RNA	Severe acute respiratory syndrome coronavirus 2	Homo sapiens	ILLUMINA	2021-08-06	United States	North America	50	5177.49	5547	0.983614	154822539
SRR15543973	PRJNA731152	AMPLICON	SAMN20882065	SRX11842054	SARS-CoV-2/Human/USA/AL-CDC-FG-072084/2021	Illumina NovaSeq 6000	PAIRED	RT-PCR	VIRAL RNA	Severe acute respiratory syndrome coronavirus 2	Homo sapiens	ILLUMINA	2021-08-06	United States	North America	46	5657.51	6938	0.968398	169176549
SRR15543976	PRJNA731152	AMPLICON	SAMN20882066	SRX11842051	SARS-CoV-2/Human/USA/AL-CDC-FG-072079/2021	Illumina NovaSeq 6000	PAIRED	RT-PCR	VIRAL RNA	Severe acute respiratory syndrome coronavirus 2	Homo sapiens	ILLUMINA	2021-08-06	United States	North America	45	6122.35	7995	0.950306	183076541
SRR15543978	PRJNA731152	AMPLICON	SAMN20874558	SRX11842049	SARS-CoV-2/Human/USA/TX-CDC-FG-072075/2021	Illumina NovaSeq 6000	PAIRED	RT-PCR	VIRAL RNA	Severe acute respiratory syndrome coronavirus 2	Homo sapiens	ILLUMINA	2021-08-02	United States	North America	46	5413.55	6345	0.965689	161881343
SRR15543979	PRJNA731152	AMPLICON	SAMN20874067	SRX11842048	SARS-CoV-2/Human/USA/WA-CDC-FG-072074/2021	Illumina NovaSeq 6000	PAIRED	RT-PCR	VIRAL RNA	Severe acute respiratory syndrome coronavirus 2	Homo sapiens	ILLUMINA	2021-08-04	United States	North America	49	6035.7	7995	0.946561	180485641
SRR15543980	PRJNA731152	AMPLICON	SAMN20874559	SRX11842047	SARS-CoV-2/Human/USA/TX-CDC-FG-072071/2021	Illumina NovaSeq 6000	PAIRED	RT-PCR	VIRAL RNA	Severe acute respiratory syndrome coronavirus 2	Homo sapiens	ILLUMINA	2021-07-25	United States	North America	47	2725.53	2153	0.967461	81501583
SRR15543981	PRJNA731152	AMPLICON	SAMN20874560	SRX11842046	SARS-CoV-2/Human/USA/TX-CDC-FG-072070/2021	Illumina NovaSeq 6000	PAIRED	RT-PCR	VIRAL RNA	Severe acute respiratory syndrome coronavirus 2	Homo sapiens	ILLUMINA	2021-07-22	United States	North America	47	5320.52	5590	0.977828	159099554
SRR15543987	PRJNA731152	AMPLICON	SAMN20882067	SRX11842040	SARS-CoV-2/Human/USA/AL-CDC-FG-072068/2021	Illumina NovaSeq 6000	PAIRED	RT-PCR	VIRAL RNA	Severe acute respiratory syndrome coronavirus 2	Homo sapiens	ILLUMINA	2021-08-06	United States	North America	45	5847.48	7988	0.913754	174857280
SRR15543988	PRJNA731152	AMPLICON	SAMN20874562	SRX11842039	SARS-CoV-2/Human/USA/TX-CDC-FG-072067/2021	Illumina NovaSeq 6000	PAIRED	RT-PCR	VIRAL RNA	Severe acute respiratory syndrome coronavirus 2	Homo sapiens	ILLUMINA	2021-07-21	United States	North America	46	1750.62	1235	0.957462	52348743
SRR15543994	PRJNA731152	AMPLICON	SAMN20874563	SRX11842033	SARS-CoV-2/Human/USA/TX-CDC-FG-072059/2021	Illumina NovaSeq 6000	PAIRED	RT-PCR	VIRAL RNA	Severe acute respiratory syndrome coronavirus 2	Homo sapiens	ILLUMINA	2021-07-21	United States	North America	44	4374.7	4063	0.985988	130816780
SRR15543995	PRJNA731152	AMPLICON	SAMN20882069	SRX11842032	SARS-CoV-2/Human/USA/AL-CDC-FG-072057/2021	Illumina NovaSeq 6000	PAIRED	RT-PCR	VIRAL RNA	Severe acute respiratory syndrome coronavirus 2	Homo sapiens	ILLUMINA	2021-08-06	United States	North America	46	6114.24	7992	0.95355	182833976
SRR15543997	PRJNA731152	AMPLICON	SAMN20874564	SRX11842030	SARS-CoV-2/Human/USA/TX-CDC-FG-072055/2021	Illumina NovaSeq 6000	PAIRED	RT-PCR	VIRAL RNA	Severe acute respiratory syndrome coronavirus 2	Homo sapiens	ILLUMINA	2021-07-21	United States	North America	46	5572.94	6791	0.971341	166647532
SRR15543998	PRJNA731152	AMPLICON	SAMN20874072	SRX11842029	SARS-CoV-2/Human/USA/WA-CDC-FG-072054/2021	Illumina NovaSeq 6000	PAIRED	RT-PCR	VIRAL RNA	Severe acute respiratory syndrome coronavirus 2	Homo sapiens	ILLUMINA	2021-08-03	United States	North America	44	6108.44	7999	0.943651	182660553
SRR15543999	PRJNA731152	AMPLICON	SAMN20882071	SRX11842028	SARS-CoV-2/Human/USA/AL-CDC-FG-072052/2021	Illumina NovaSeq 6000	PAIRED	RT-PCR	VIRAL RNA	Severe acute respiratory syndrome coronavirus 2	Homo sapiens	ILLUMINA	2021-08-06	United States	North America	48	6083.57	7993	0.950874	181917072
SRR15544004	PRJNA731152	AMPLICON	SAMN20874074	SRX11842023	SARS-CoV-2/Human/USA/WA-CDC-FG-072047/2021	Illumina NovaSeq 6000	PAIRED	RT-PCR	VIRAL RNA	Severe acute respiratory syndrome coronavirus 2	Homo sapiens	ILLUMINA	2021-08-04	United States	North America	53	5717.87	7342	0.969301	170981414
SRR15544008	PRJNA731152	AMPLICON	SAMN20874076	SRX11842019	SARS-CoV-2/Human/USA/WA-CDC-FG-072042/2021	Illumina NovaSeq 6000	PAIRED	RT-PCR	VIRAL RNA	Severe acute respiratory syndrome coronavirus 2	Homo sapiens	ILLUMINA	2021-08-04	United States	North America	50	5714.5	7218	0.970906	170880804
SRR15544009	PRJNA731152	AMPLICON	SAMN20874077	SRX11842018	SARS-CoV-2/Human/USA/WA-CDC-FG-072041/2021	Illumina NovaSeq 6000	PAIRED	RT-PCR	VIRAL RNA	Severe acute respiratory syndrome coronavirus 2	Homo sapiens	ILLUMINA	2021-08-03	United States	North America	49	5997.39	7998	0.947397	179340101
SRR15544010	PRJNA731152	AMPLICON	SAMN20874568	SRX11842017	SARS-CoV-2/Human/USA/TX-CDC-FG-072040/2021	Illumina NovaSeq 6000	PAIRED	RT-PCR	VIRAL RNA	Severe acute respiratory syndrome coronavirus 2	Homo sapiens	ILLUMINA	2021-07-23	United States	North America	49	5340.53	5910	0.98144	159697914
SRR15544011	PRJNA731152	AMPLICON	SAMN20874078	SRX11842016	SARS-CoV-2/Human/USA/WA-CDC-FG-072039/2021	Illumina NovaSeq 6000	PAIRED	RT-PCR	VIRAL RNA	Severe acute respiratory syndrome coronavirus 2	Homo sapiens	ILLUMINA	2021-08-05	United States	North America	57	6056.4	7997	0.950239	181104571
SRR15544012	PRJNA731152	AMPLICON	SAMN20874079	SRX11842015	SARS-CoV-2/Human/USA/WA-CDC-FG-072037/2021	Illumina NovaSeq 6000	PAIRED	RT-PCR	VIRAL RNA	Severe acute respiratory syndrome coronavirus 2	Homo sapiens	ILLUMINA	2021-08-05	United States	North America	47	5973.28	7984	0.948801	178618994
SRR15544015	PRJNA731152	AMPLICON	SAMN20874080	SRX11842012	SARS-CoV-2/Human/USA/WA-CDC-FG-072031/2021	Illumina NovaSeq 6000	PAIRED	RT-PCR	VIRAL RNA	Severe acute respiratory syndrome coronavirus 2	Homo sapiens	ILLUMINA	2021-08-05	United States	North America	49	2323.58	1676	0.967595	69482068
SRR15544017	PRJNA731152	AMPLICON	SAMN20874571	SRX11842010	SARS-CoV-2/Human/USA/TX-CDC-FG-072029/2021	Illumina NovaSeq 6000	PAIRED	RT-PCR	VIRAL RNA	Severe acute respiratory syndrome coronavirus 2	Homo sapiens	ILLUMINA	2021-07-24	United States	North America	42	2127.55	1635	0.973213	63620046
SRR15544020	PRJNA731152	AMPLICON	SAMN20875240	SRX11842007	SARS-CoV-2/Human/USA/CA-CDC-FG-071497/2021	Illumina NovaSeq 6000	PAIRED	RT-PCR	VIRAL RNA	Severe acute respiratory syndrome coronavirus 2	Homo sapiens	ILLUMINA	2021-08-09	United States	North America	48	5934.71	7991	0.921546	177465677
SRR15544021	PRJNA731152	AMPLICON	SAMN20875241	SRX11842006	SARS-CoV-2/Human/USA/CA-CDC-FG-071496/2021	Illumina NovaSeq 6000	PAIRED	RT-PCR	VIRAL RNA	Severe acute respiratory syndrome coronavirus 2	Homo sapiens	ILLUMINA	2021-08-10	United States	North America	61	1614.75	972	0.935391	48285777
SRR15544022	PRJNA731152	AMPLICON	SAMN20875242	SRX11842005	SARS-CoV-2/Human/USA/CA-CDC-FG-071495/2021	Illumina NovaSeq 6000	PAIRED	RT-PCR	VIRAL RNA	Severe acute respiratory syndrome coronavirus 2	Homo sapiens	ILLUMINA	2021-08-10	United States	North America	48	5400.2	6059	0.974284	161482256
SRR15544023	PRJNA731152	AMPLICON	SAMN20875243	SRX11842004	SARS-CoV-2/Human/USA/CA-CDC-FG-071494/2021	Illumina NovaSeq 6000	PAIRED	RT-PCR	VIRAL RNA	Severe acute respiratory syndrome coronavirus 2	Homo sapiens	ILLUMINA	2021-08-10	United States	North America	59	833.449	477	0.909507	24922637
SRR15544024	PRJNA731152	AMPLICON	SAMN20875244	SRX11842003	SARS-CoV-2/Human/USA/CA-CDC-FG-071493/2021	Illumina NovaSeq 6000	PAIRED	RT-PCR	VIRAL RNA	Severe acute respiratory syndrome coronavirus 2	Homo sapiens	ILLUMINA	2021-08-10	United States	North America	55	980.251	643	0.925693	29312445
SRR15544028	PRJNA731152	AMPLICON	SAMN20874586	SRX11841999	SARS-CoV-2/Human/USA/OK-CDC-FG-071489/2021	Illumina NovaSeq 6000	PAIRED	RT-PCR	VIRAL RNA	Severe acute respiratory syndrome coronavirus 2	Homo sapiens	ILLUMINA	2021-08-09	United States	North America	49	6126.55	7999	0.945156	183202268
SRR15544030	PRJNA731152	AMPLICON	SAMN20875249	SRX11841997	SARS-CoV-2/Human/USA/CA-CDC-FG-071487/2021	Illumina NovaSeq 6000	PAIRED	RT-PCR	VIRAL RNA	Severe acute respiratory syndrome coronavirus 2	Homo sapiens	ILLUMINA	2021-08-10	United States	North America	48	1899.65	1114	0.939137	56805346
SRR15544031	PRJNA731152	AMPLICON	SAMN20875250	SRX11841996	SARS-CoV-2/Human/USA/CA-CDC-FG-071486/2021	Illumina NovaSeq 6000	PAIRED	RT-PCR	VIRAL RNA	Severe acute respiratory syndrome coronavirus 2	Homo sapiens	ILLUMINA	2021-08-10	United States	North America	55	6064.46	7996	0.950774	181345409
SRR15544033	PRJNA731152	AMPLICON	SAMN20875252	SRX11841994	SARS-CoV-2/Human/USA/CA-CDC-FG-071484/2021	Illumina NovaSeq 6000	PAIRED	RT-PCR	VIRAL RNA	Severe acute respiratory syndrome coronavirus 2	Homo sapiens	ILLUMINA	2021-08-10	United States	North America	47	5998.65	7985	0.953918	179377684
SRR15544038	PRJNA731152	AMPLICON	SAMN20875257	SRX11841989	SARS-CoV-2/Human/USA/CA-CDC-FG-071479/2021	Illumina NovaSeq 6000	PAIRED	RT-PCR	VIRAL RNA	Severe acute respiratory syndrome coronavirus 2	Homo sapiens	ILLUMINA	2021-08-10	United States	North America	49	6137.98	7997	0.947764	183544124
SRR15544042	PRJNA731152	AMPLICON	SAMN20875261	SRX11841985	SARS-CoV-2/Human/USA/CA-CDC-FG-071475/2021	Illumina NovaSeq 6000	PAIRED	RT-PCR	VIRAL RNA	Severe acute respiratory syndrome coronavirus 2	Homo sapiens	ILLUMINA	2021-08-10	United States	North America	46	6069.6	7997	0.948801	181499328
SRR15544044	PRJNA731152	AMPLICON	SAMN20875263	SRX11841983	SARS-CoV-2/Human/USA/CA-CDC-FG-071473/2021	Illumina NovaSeq 6000	PAIRED	RT-PCR	VIRAL RNA	Severe acute respiratory syndrome coronavirus 2	Homo sapiens	ILLUMINA	2021-08-09	United States	North America	46	6078.65	7999	0.915995	181769989
SRR15544045	PRJNA731152	AMPLICON	SAMN20875264	SRX11841982	SARS-CoV-2/Human/USA/CA-CDC-FG-071472/2021	Illumina NovaSeq 6000	PAIRED	RT-PCR	VIRAL RNA	Severe acute respiratory syndrome coronavirus 2	Homo sapiens	ILLUMINA	2021-08-10	United States	North America	48	5808.09	7647	0.958165	173679213
SRR15544047	PRJNA731152	AMPLICON	SAMN20875266	SRX11841980	SARS-CoV-2/Human/USA/CA-CDC-FG-071470/2021	Illumina NovaSeq 6000	PAIRED	RT-PCR	VIRAL RNA	Severe acute respiratory syndrome coronavirus 2	Homo sapiens	ILLUMINA	2021-08-10	United States	North America	51	6061.64	7996	0.946494	181261357
SRR15544048	PRJNA731152	AMPLICON	SAMN20875267	SRX11841979	SARS-CoV-2/Human/USA/CA-CDC-FG-071469/2021	Illumina NovaSeq 6000	PAIRED	RT-PCR	VIRAL RNA	Severe acute respiratory syndrome coronavirus 2	Homo sapiens	ILLUMINA	2021-08-09	United States	North America	47	6219.74	7999	0.937297	185988939
SRR15544050	PRJNA731152	AMPLICON	SAMN20875269	SRX11841977	SARS-CoV-2/Human/USA/CA-CDC-FG-071467/2021	Illumina NovaSeq 6000	PAIRED	RT-PCR	VIRAL RNA	Severe acute respiratory syndrome coronavirus 2	Homo sapiens	ILLUMINA	2021-08-10	United States	North America	45	3149.45	2305	0.963749	94177951
SRR15544057	PRJNA731152	AMPLICON	SAMN20875889	SRX11841970	SARS-CoV-2/Human/USA/CA-CDC-FG-070743/2021	Illumina NovaSeq 6000	PAIRED	RT-PCR	VIRAL RNA	Severe acute respiratory syndrome coronavirus 2	Homo sapiens	ILLUMINA	2021-08-09	United States	North America	45	1068.25	697	0.934522	31944014
SRR15544060	PRJNA731152	AMPLICON	SAMN20875892	SRX11841967	SARS-CoV-2/Human/USA/CA-CDC-FG-070740/2021	Illumina NovaSeq 6000	PAIRED	RT-PCR	VIRAL RNA	Severe acute respiratory syndrome coronavirus 2	Homo sapiens	ILLUMINA	2021-08-09	United States	North America	45	6075.29	7998	0.95569	181669367
SRR15544062	PRJNA731152	AMPLICON	SAMN20875894	SRX11841965	SARS-CoV-2/Human/USA/CA-CDC-FG-070738/2021	Illumina NovaSeq 6000	PAIRED	RT-PCR	VIRAL RNA	Severe acute respiratory syndrome coronavirus 2	Homo sapiens	ILLUMINA	2021-08-09	United States	North America	51	5874.27	7974	0.944153	175658164
SRR15544063	PRJNA731152	AMPLICON	SAMN20875895	SRX11841964	SARS-CoV-2/Human/USA/CA-CDC-FG-070737/2021	Illumina NovaSeq 6000	PAIRED	RT-PCR	VIRAL RNA	Severe acute respiratory syndrome coronavirus 2	Homo sapiens	ILLUMINA	2021-08-09	United States	North America	51	5353.08	6154	0.978698	160073057
SRR15544064	PRJNA731152	AMPLICON	SAMN20875896	SRX11841963	SARS-CoV-2/Human/USA/CA-CDC-FG-070736/2021	Illumina NovaSeq 6000	PAIRED	RT-PCR	VIRAL RNA	Severe acute respiratory syndrome coronavirus 2	Homo sapiens	ILLUMINA	2021-08-09	United States	North America	43	942.34	587	0.92673	28178797
SRR15544066	PRJNA731152	AMPLICON	SAMN20875898	SRX11841961	SARS-CoV-2/Human/USA/CA-CDC-FG-070733/2021	Illumina NovaSeq 6000	PAIRED	RT-PCR	VIRAL RNA	Severe acute respiratory syndrome coronavirus 2	Homo sapiens	ILLUMINA	2021-08-09	United States	North America	41	1300.59	901	0.956727	38891552
SRR15544070	PRJNA731152	AMPLICON	SAMN20875902	SRX11841957	SARS-CoV-2/Human/USA/CA-CDC-FG-070726/2021	Illumina NovaSeq 6000	PAIRED	RT-PCR	VIRAL RNA	Severe acute respiratory syndrome coronavirus 2	Homo sapiens	ILLUMINA	2021-08-09	United States	North America	44	1773.63	1258	0.971073	53036964
SRR15544071	PRJNA731152	AMPLICON	SAMN20875903	SRX11841956	SARS-CoV-2/Human/USA/CA-CDC-FG-070723/2021	Illumina NovaSeq 6000	PAIRED	RT-PCR	VIRAL RNA	Severe acute respiratory syndrome coronavirus 2	Homo sapiens	ILLUMINA	2021-08-09	United States	North America	43	2423.29	1786	0.970103	72463581
SRR15544073	PRJNA731152	AMPLICON	SAMN20875905	SRX11841954	SARS-CoV-2/Human/USA/CA-CDC-FG-070721/2021	Illumina NovaSeq 6000	PAIRED	RT-PCR	VIRAL RNA	Severe acute respiratory syndrome coronavirus 2	Homo sapiens	ILLUMINA	2021-08-09	United States	North America	46	6143.49	7999	0.939538	183708821
SRR15544074	PRJNA731152	AMPLICON	SAMN20875906	SRX11841953	SARS-CoV-2/Human/USA/CA-CDC-FG-070719/2021	Illumina NovaSeq 6000	PAIRED	RT-PCR	VIRAL RNA	Severe acute respiratory syndrome coronavirus 2	Homo sapiens	ILLUMINA	2021-08-09	United States	North America	49	6029.43	7998	0.949604	180298071
SRR15544079	PRJNA731152	AMPLICON	SAMN20875911	SRX11841948	SARS-CoV-2/Human/USA/CA-CDC-FG-070712/2021	Illumina NovaSeq 6000	PAIRED	RT-PCR	VIRAL RNA	Severe acute respiratory syndrome coronavirus 2	Homo sapiens	ILLUMINA	2021-08-09	United States	North America	46	3999.58	3719	0.986791	119599459
SRR15544080	PRJNA731152	AMPLICON	SAMN20875912	SRX11841947	SARS-CoV-2/Human/USA/CA-CDC-FG-070711/2021	Illumina NovaSeq 6000	PAIRED	RT-PCR	VIRAL RNA	Severe acute respiratory syndrome coronavirus 2	Homo sapiens	ILLUMINA	2021-08-09	United States	North America	49	6002.21	7995	0.953082	179484197
SRR15544081	PRJNA731152	AMPLICON	SAMN20875913	SRX11841946	SARS-CoV-2/Human/USA/CA-CDC-FG-070710/2021	Illumina NovaSeq 6000	PAIRED	RT-PCR	VIRAL RNA	Severe acute respiratory syndrome coronavirus 2	Homo sapiens	ILLUMINA	2021-08-09	United States	North America	54	5309.47	7120	0.960405	158769137
SRR15544083	PRJNA731152	AMPLICON	SAMN20882075	SRX11841944	SARS-CoV-2/Human/USA/AL-CDC-FG-072027/2021	Illumina NovaSeq 6000	PAIRED	RT-PCR	VIRAL RNA	Severe acute respiratory syndrome coronavirus 2	Homo sapiens	ILLUMINA	2021-08-06	United States	North America	52	5955.93	7932	0.959268	178100227
SRR15544084	PRJNA731152	AMPLICON	SAMN20874572	SRX11841943	SARS-CoV-2/Human/USA/TX-CDC-FG-072025/2021	Illumina NovaSeq 6000	PAIRED	RT-PCR	VIRAL RNA	Severe acute respiratory syndrome coronavirus 2	Homo sapiens	ILLUMINA	2021-07-22	United States	North America	48	5231.27	5637	0.979969	156430751
SRR15544088	PRJNA731152	AMPLICON	SAMN20874573	SRX11841939	SARS-CoV-2/Human/USA/TX-CDC-FG-072020/2021	Illumina NovaSeq 6000	PAIRED	RT-PCR	VIRAL RNA	Severe acute respiratory syndrome coronavirus 2	Homo sapiens	ILLUMINA	2021-07-21	United States	North America	41	1048.9	735	0.934187	31365163
SRR15544089	PRJNA731152	AMPLICON	SAMN20874084	SRX11841938	SARS-CoV-2/Human/USA/WA-CDC-FG-072019/2021	Illumina NovaSeq 6000	PAIRED	RT-PCR	VIRAL RNA	Severe acute respiratory syndrome coronavirus 2	Homo sapiens	ILLUMINA	2021-08-04	United States	North America	41	1203.83	788	0.947698	35998245
SRR15544091	PRJNA731152	AMPLICON	SAMN20874574	SRX11841936	SARS-CoV-2/Human/USA/TX-CDC-FG-072014/2021	Illumina NovaSeq 6000	PAIRED	RT-PCR	VIRAL RNA	Severe acute respiratory syndrome coronavirus 2	Homo sapiens	ILLUMINA	2021-07-22	United States	North America	43	1187.18	837	0.933518	35500095
SRR15544092	PRJNA731152	AMPLICON	SAMN20874575	SRX11841935	SARS-CoV-2/Human/USA/TX-CDC-FG-072012/2021	Illumina NovaSeq 6000	PAIRED	RT-PCR	VIRAL RNA	Severe acute respiratory syndrome coronavirus 2	Homo sapiens	ILLUMINA	2021-08-02	United States	North America	44	1013.31	704	0.941678	30300862
SRR15544094	PRJNA731152	AMPLICON	SAMN20882076	SRX11841933	SARS-CoV-2/Human/USA/AL-CDC-FG-072010/2021	Illumina NovaSeq 6000	PAIRED	RT-PCR	VIRAL RNA	Severe acute respiratory syndrome coronavirus 2	Homo sapiens	ILLUMINA	2021-08-06	United States	North America	44	5975.12	7983	0.951242	178674037
SRR15544095	PRJNA731152	AMPLICON	SAMN20874087	SRX11841932	SARS-CoV-2/Human/USA/WA-CDC-FG-072009/2021	Illumina NovaSeq 6000	PAIRED	RT-PCR	VIRAL RNA	Severe acute respiratory syndrome coronavirus 2	Homo sapiens	ILLUMINA	2021-08-04	United States	North America	48	5509.77	6199	0.978464	164758617
SRR15544096	PRJNA731152	AMPLICON	SAMN20874576	SRX11841931	SARS-CoV-2/Human/USA/TX-CDC-FG-072008/2021	Illumina NovaSeq 6000	PAIRED	RT-PCR	VIRAL RNA	Severe acute respiratory syndrome coronavirus 2	Homo sapiens	ILLUMINA	2021-07-20	United States	North America	45	4409.81	4220	0.984283	131866521
SRR15544097	PRJNA731152	AMPLICON	SAMN20882077	SRX11841930	SARS-CoV-2/Human/USA/AL-CDC-FG-072005/2021	Illumina NovaSeq 6000	PAIRED	RT-PCR	VIRAL RNA	Severe acute respiratory syndrome coronavirus 2	Homo sapiens	ILLUMINA	2021-08-06	United States	North America	46	5995.79	7975	0.958499	179292246
SRR15544098	PRJNA731152	AMPLICON	SAMN20874577	SRX11841929	SARS-CoV-2/Human/USA/TX-CDC-FG-072004/2021	Illumina NovaSeq 6000	PAIRED	RT-PCR	VIRAL RNA	Severe acute respiratory syndrome coronavirus 2	Homo sapiens	ILLUMINA	2021-08-02	United States	North America	48	1678.49	1205	0.962445	50191849
SRR15544101	PRJNA731152	AMPLICON	SAMN20874089	SRX11841926	SARS-CoV-2/Human/USA/WA-CDC-FG-071998/2021	Illumina NovaSeq 6000	PAIRED	RT-PCR	VIRAL RNA	Severe acute respiratory syndrome coronavirus 2	Homo sapiens	ILLUMINA	2021-08-05	United States	North America	48	5634.48	6924	0.972745	168487816
SRR15544102	PRJNA731152	AMPLICON	SAMN20874578	SRX11841925	SARS-CoV-2/Human/USA/TX-CDC-FG-071997/2021	Illumina NovaSeq 6000	PAIRED	RT-PCR	VIRAL RNA	Severe acute respiratory syndrome coronavirus 2	Homo sapiens	ILLUMINA	2021-07-23	United States	North America	44	4633.71	4526	0.981239	138561879
SRR15544103	PRJNA731152	AMPLICON	SAMN20874090	SRX11841924	SARS-CoV-2/Human/USA/WA-CDC-FG-071995/2021	Illumina NovaSeq 6000	PAIRED	RT-PCR	VIRAL RNA	Severe acute respiratory syndrome coronavirus 2	Homo sapiens	ILLUMINA	2021-08-06	United States	North America	46	2643.3	2034	0.976959	79042619
SRR15544105	PRJNA731152	AMPLICON	SAMN20874579	SRX11841922	SARS-CoV-2/Human/USA/TX-CDC-FG-071993/2021	Illumina NovaSeq 6000	PAIRED	RT-PCR	VIRAL RNA	Severe acute respiratory syndrome coronavirus 2	Homo sapiens	ILLUMINA	2021-07-23	United States	North America	48	3814.61	3577	0.983513	114068423
SRR15544107	PRJNA731152	AMPLICON	SAMN20874091	SRX11841920	SARS-CoV-2/Human/USA/WA-CDC-FG-071990/2021	Illumina NovaSeq 6000	PAIRED	RT-PCR	VIRAL RNA	Severe acute respiratory syndrome coronavirus 2	Homo sapiens	ILLUMINA	2021-08-05	United States	North America	52	6057.9	7998	0.945524	181149358
SRR15544108	PRJNA731152	AMPLICON	SAMN20882081	SRX11841919	SARS-CoV-2/Human/USA/AL-CDC-FG-071989/2021	Illumina NovaSeq 6000	PAIRED	RT-PCR	VIRAL RNA	Severe acute respiratory syndrome coronavirus 2	Homo sapiens	ILLUMINA	2021-08-06	United States	North America	46	5996.2	7983	0.953349	179304476
SRR15544109	PRJNA731152	AMPLICON	SAMN20882082	SRX11841918	SARS-CoV-2/Human/USA/AL-CDC-FG-071988/2021	Illumina NovaSeq 6000	PAIRED	RT-PCR	VIRAL RNA	Severe acute respiratory syndrome coronavirus 2	Homo sapiens	ILLUMINA	2021-08-06	United States	North America	54	4266.58	4062	0.987928	127583582
SRR15544110	PRJNA731152	AMPLICON	SAMN20882083	SRX11841917	SARS-CoV-2/Human/USA/AL-CDC-FG-071987/2021	Illumina NovaSeq 6000	PAIRED	RT-PCR	VIRAL RNA	Severe acute respiratory syndrome coronavirus 2	Homo sapiens	ILLUMINA	2021-08-06	United States	North America	42	5947.11	7923	0.962245	177836381
SRR15544111	PRJNA731152	AMPLICON	SAMN20874092	SRX11841916	SARS-CoV-2/Human/USA/WA-CDC-FG-071984/2021	Illumina NovaSeq 6000	PAIRED	RT-PCR	VIRAL RNA	Severe acute respiratory syndrome coronavirus 2	Homo sapiens	ILLUMINA	2021-08-03	United States	North America	67	2238.7	1744	0.979935	66943975
SRR15544113	PRJNA731152	AMPLICON	SAMN20874094	SRX11841914	SARS-CoV-2/Human/USA/WA-CDC-FG-071980/2021	Illumina NovaSeq 6000	PAIRED	RT-PCR	VIRAL RNA	Severe acute respiratory syndrome coronavirus 2	Homo sapiens	ILLUMINA	2021-08-04	United States	North America	54	5930.43	7969	0.952279	177337614
SRR15544116	PRJNA731148	AMPLICON	SAMN20881446	SRX11843068	SARS-CoV-2/Human/USA/CA-CDC-ASC210248659/2021	Illumina NovaSeq 6000	PAIRED	RT-PCR	VIRAL RNA	Severe acute respiratory syndrome coronavirus 2	Homo sapiens	ILLUMINA	2021-07-27	United States	North America	50	5507.13	6073	0.979601	164679641
SRR15544119	PRJNA731148	AMPLICON	SAMN20873277	SRX11842470	SARS-CoV-2/Human/USA/NJ-CDC-ASC210248740/2021	Illumina NovaSeq 6000	PAIRED	RT-PCR	VIRAL RNA	Severe acute respiratory syndrome coronavirus 2	Homo sapiens	ILLUMINA	2021-07-27	United States	North America	45	5862.9	6744	0.987393	175318364
SRR15544120	PRJNA731148	AMPLICON	SAMN20873278	SRX11842469	SARS-CoV-2/Human/USA/NJ-CDC-ASC210248739/2021	Illumina NovaSeq 6000	PAIRED	RT-PCR	VIRAL RNA	Severe acute respiratory syndrome coronavirus 2	Homo sapiens	ILLUMINA	2021-07-27	United States	North America	48	7088.97	7878	0.986256	211981490
SRR15544122	PRJNA731148	AMPLICON	SAMN20881555	SRX11842467	SARS-CoV-2/Human/USA/AZ-CDC-ASC210248735/2021	Illumina NovaSeq 6000	PAIRED	RT-PCR	VIRAL RNA	Severe acute respiratory syndrome coronavirus 2	Homo sapiens	ILLUMINA	2021-07-27	United States	North America	43	5408.48	6470	0.962546	161729818
SRR15544123	PRJNA731148	AMPLICON	SAMN20873818	SRX11842466	SARS-CoV-2/Human/USA/CO-CDC-ASC210248734/2021	Illumina NovaSeq 6000	PAIRED	RT-PCR	VIRAL RNA	Severe acute respiratory syndrome coronavirus 2	Homo sapiens	ILLUMINA	2021-07-27	United States	North America	51	3277.4	2660	0.977527	98004063
SRR15544125	PRJNA731148	AMPLICON	SAMN20873820	SRX11842464	SARS-CoV-2/Human/USA/CO-CDC-ASC210248732/2021	Illumina NovaSeq 6000	PAIRED	RT-PCR	VIRAL RNA	Severe acute respiratory syndrome coronavirus 2	Homo sapiens	ILLUMINA	2021-07-27	United States	North America	51	7279.21	7890	0.997492	217670135
SRR15544126	PRJNA731148	AMPLICON	SAMN20873821	SRX11842463	SARS-CoV-2/Human/USA/CO-CDC-ASC210248731/2021	Illumina NovaSeq 6000	PAIRED	RT-PCR	VIRAL RNA	Severe acute respiratory syndrome coronavirus 2	Homo sapiens	ILLUMINA	2021-07-27	United States	North America	48	7548.14	7940	0.997626	225711965
SRR15544128	PRJNA731148	AMPLICON	SAMN20873130	SRX11842461	SARS-CoV-2/Human/USA/TX-CDC-ASC210248728/2021	Illumina NovaSeq 6000	PAIRED	RT-PCR	VIRAL RNA	Severe acute respiratory syndrome coronavirus 2	Homo sapiens	ILLUMINA	2021-07-27	United States	North America	47	6463.59	7483	0.980905	193280828
SRR15544129	PRJNA731148	AMPLICON	SAMN20873131	SRX11842460	SARS-CoV-2/Human/USA/TX-CDC-ASC210248727/2021	Illumina NovaSeq 6000	PAIRED	RT-PCR	VIRAL RNA	Severe acute respiratory syndrome coronavirus 2	Homo sapiens	ILLUMINA	2021-07-27	United States	North America	46	3761.61	3116	0.973682	112483342
SRR15544131	PRJNA731148	AMPLICON	SAMN20873259	SRX11842458	SARS-CoV-2/Human/USA/NV-CDC-ASC210248725/2021	Illumina NovaSeq 6000	PAIRED	RT-PCR	VIRAL RNA	Severe acute respiratory syndrome coronavirus 2	Homo sapiens	ILLUMINA	2021-07-26	United States	North America	47	6333.5	7227	0.989633	189390633
SRR15544132	PRJNA731148	AMPLICON	SAMN20873260	SRX11842457	SARS-CoV-2/Human/USA/NV-CDC-ASC210248724/2021	Illumina NovaSeq 6000	PAIRED	RT-PCR	VIRAL RNA	Severe acute respiratory syndrome coronavirus 2	Homo sapiens	ILLUMINA	2021-07-27	United States	North America	41	2677.34	1558	0.927499	80060519
SRR15544134	PRJNA731148	AMPLICON	SAMN20873262	SRX11842455	SARS-CoV-2/Human/USA/NV-CDC-ASC210248722/2021	Illumina NovaSeq 6000	PAIRED	RT-PCR	VIRAL RNA	Severe acute respiratory syndrome coronavirus 2	Homo sapiens	ILLUMINA	2021-07-26	United States	North America	49	5661.71	6303	0.978564	169302027
SRR15544136	PRJNA731148	AMPLICON	SAMN20873629	SRX11842453	SARS-CoV-2/Human/USA/FL-CDC-ASC210248720/2021	Illumina NovaSeq 6000	PAIRED	RT-PCR	VIRAL RNA	Severe acute respiratory syndrome coronavirus 2	Homo sapiens	ILLUMINA	2021-07-27	United States	North America	45	6635.35	7540	0.997626	198416795
SRR15544138	PRJNA731148	AMPLICON	SAMN20873329	SRX11842451	SARS-CoV-2/Human/USA/MN-CDC-ASC210248718/2021	Illumina NovaSeq 6000	PAIRED	RT-PCR	VIRAL RNA	Severe acute respiratory syndrome coronavirus 2	Homo sapiens	ILLUMINA	2021-07-27	United States	North America	50	7111.15	7863	0.991506	212644571
SRR15544141	PRJNA731148	AMPLICON	SAMN20873134	SRX11842448	SARS-CoV-2/Human/USA/TX-CDC-ASC210248715/2021	Illumina NovaSeq 6000	PAIRED	RT-PCR	VIRAL RNA	Severe acute respiratory syndrome coronavirus 2	Homo sapiens	ILLUMINA	2021-07-27	United States	North America	46	4667.42	5175	0.954921	139569733
SRR15544145	PRJNA731148	AMPLICON	SAMN20873632	SRX11842444	SARS-CoV-2/Human/USA/FL-CDC-ASC210248710/2021	Illumina NovaSeq 6000	PAIRED	RT-PCR	VIRAL RNA	Severe acute respiratory syndrome coronavirus 2	Homo sapiens	ILLUMINA	2021-07-27	United States	North America	52	5055.6	5767	0.955356	151177624
SRR15544147	PRJNA731148	AMPLICON	SAMN20881577	SRX11842442	SARS-CoV-2/Human/USA/AL-CDC-ASC210248708/2021	Illumina NovaSeq 6000	PAIRED	RT-PCR	VIRAL RNA	Severe acute respiratory syndrome coronavirus 2	Homo sapiens	ILLUMINA	2021-07-27	United States	North America	45	5147.56	6159	0.964652	153927521
SRR15544149	PRJNA731148	AMPLICON	SAMN20873243	SRX11842440	SARS-CoV-2/Human/USA/OK-CDC-ASC210247022/2021	Illumina NovaSeq 6000	PAIRED	RT-PCR	VIRAL RNA	Severe acute respiratory syndrome coronavirus 2	Homo sapiens	ILLUMINA	2021-07-25	United States	North America	48	7220.09	7881	0.995452	215902286
SRR15544150	PRJNA731148	AMPLICON	SAMN20881528	SRX11842439	SARS-CoV-2/Human/USA/CA-CDC-ASC210247021/2021	Illumina NovaSeq 6000	PAIRED	RT-PCR	VIRAL RNA	Severe acute respiratory syndrome coronavirus 2	Homo sapiens	ILLUMINA	2021-07-26	United States	North America	43	6877.42	7746	0.996957	205655515
SRR15544153	PRJNA731148	AMPLICON	SAMN20873726	SRX11842436	SARS-CoV-2/Human/USA/FL-CDC-ASC210247018/2021	Illumina NovaSeq 6000	PAIRED	RT-PCR	VIRAL RNA	Severe acute respiratory syndrome coronavirus 2	Homo sapiens	ILLUMINA	2021-07-26	United States	North America	39	5231.25	7033	0.949236	156429939
SRR15544156	PRJNA731148	AMPLICON	SAMN20873729	SRX11842433	SARS-CoV-2/Human/USA/FL-CDC-ASC210247015/2021	Illumina NovaSeq 6000	PAIRED	RT-PCR	VIRAL RNA	Severe acute respiratory syndrome coronavirus 2	Homo sapiens	ILLUMINA	2021-07-26	United States	North America	44	7289.06	7893	0.995218	217964685
SRR15544157	PRJNA731148	AMPLICON	SAMN20873292	SRX11842432	SARS-CoV-2/Human/USA/NC-CDC-ASC210247014/2021	Illumina NovaSeq 6000	PAIRED	RT-PCR	VIRAL RNA	Severe acute respiratory syndrome coronavirus 2	Homo sapiens	ILLUMINA	2021-07-26	United States	North America	47	6430.22	7185	0.995719	192282826
SRR15544158	PRJNA731148	AMPLICON	SAMN20873730	SRX11842431	SARS-CoV-2/Human/USA/FL-CDC-ASC210247013/2021	Illumina NovaSeq 6000	PAIRED	RT-PCR	VIRAL RNA	Severe acute respiratory syndrome coronavirus 2	Homo sapiens	ILLUMINA	2021-07-25	United States	North America	41	6434.62	7772	0.990937	192414554
SRR15544159	PRJNA731148	AMPLICON	SAMN20873415	SRX11842430	SARS-CoV-2/Human/USA/IL-CDC-ASC210247012/2021	Illumina NovaSeq 6000	PAIRED	RT-PCR	VIRAL RNA	Severe acute respiratory syndrome coronavirus 2	Homo sapiens	ILLUMINA	2021-07-26	United States	North America	45	7352.94	7925	0.997124	219875050
SRR15544160	PRJNA731148	AMPLICON	SAMN20873007	SRX11842429	SARS-CoV-2/Human/USA/WI-CDC-ASC210247011/2021	Illumina NovaSeq 6000	PAIRED	RT-PCR	VIRAL RNA	Severe acute respiratory syndrome coronavirus 2	Homo sapiens	ILLUMINA	2021-07-25	United States	North America	45	1640.97	1352	0.978397	49069941
SRR15544161	PRJNA731148	AMPLICON	SAMN20881529	SRX11842428	SARS-CoV-2/Human/USA/CA-CDC-ASC210247010/2021	Illumina NovaSeq 6000	PAIRED	RT-PCR	VIRAL RNA	Severe acute respiratory syndrome coronavirus 2	Homo sapiens	ILLUMINA	2021-07-26	United States	North America	43	7611.07	7950	0.998562	227593877
SRR15544162	PRJNA731148	AMPLICON	SAMN20873367	SRX11842427	SARS-CoV-2/Human/USA/MA-CDC-ASC210247009/2021	Illumina NovaSeq 6000	PAIRED	RT-PCR	VIRAL RNA	Severe acute respiratory syndrome coronavirus 2	Homo sapiens	ILLUMINA	2021-07-26	United States	North America	48	7358.7	7945	0.993145	220047184
SRR15544163	PRJNA731148	AMPLICON	SAMN20873731	SRX11842426	SARS-CoV-2/Human/USA/FL-CDC-ASC210247008/2021	Illumina NovaSeq 6000	PAIRED	RT-PCR	VIRAL RNA	Severe acute respiratory syndrome coronavirus 2	Homo sapiens	ILLUMINA	2021-07-26	United States	North America	45	2669.16	2182	0.934421	79816007
SRR15544164	PRJNA731148	AMPLICON	SAMN20873308	SRX11842425	SARS-CoV-2/Human/USA/MS-CDC-ASC210247007/2021	Illumina NovaSeq 6000	PAIRED	RT-PCR	VIRAL RNA	Severe acute respiratory syndrome coronavirus 2	Homo sapiens	ILLUMINA	2021-07-26	United States	North America	48	7512.16	7954	0.998629	224636258
SRR15544165	PRJNA731148	AMPLICON	SAMN20873732	SRX11842424	SARS-CoV-2/Human/USA/FL-CDC-ASC210247006/2021	Illumina NovaSeq 6000	PAIRED	RT-PCR	VIRAL RNA	Severe acute respiratory syndrome coronavirus 2	Homo sapiens	ILLUMINA	2021-07-26	United States	North America	42	7447.38	7920	0.995753	222699020
SRR15544168	PRJNA731148	AMPLICON	SAMN20873735	SRX11842421	SARS-CoV-2/Human/USA/FL-CDC-ASC210247003/2021	Illumina NovaSeq 6000	PAIRED	RT-PCR	VIRAL RNA	Severe acute respiratory syndrome coronavirus 2	Homo sapiens	ILLUMINA	2021-07-27	United States	North America	44	6979.87	7756	0.997224	208719181
SRR15544170	PRJNA731148	AMPLICON	SAMN20873416	SRX11842419	SARS-CoV-2/Human/USA/IL-CDC-ASC210247000/2021	Illumina NovaSeq 6000	PAIRED	RT-PCR	VIRAL RNA	Severe acute respiratory syndrome coronavirus 2	Homo sapiens	ILLUMINA	2021-07-26	United States	North America	45	5697.66	6469	0.995719	170377251
SRR15544171	PRJNA731148	AMPLICON	SAMN20873453	SRX11842418	SARS-CoV-2/Human/USA/GA-CDC-ASC210246999/2021	Illumina NovaSeq 6000	PAIRED	RT-PCR	VIRAL RNA	Severe acute respiratory syndrome coronavirus 2	Homo sapiens	ILLUMINA	2021-07-26	United States	North America	46	7406.67	7935	0.998127	221481594
SRR15544174	PRJNA731148	AMPLICON	SAMN20881584	SRX11842415	SARS-CoV-2/Human/USA/AL-CDC-ASC210246994/2021	Illumina NovaSeq 6000	PAIRED	RT-PCR	VIRAL RNA	Severe acute respiratory syndrome coronavirus 2	Homo sapiens	ILLUMINA	2021-07-26	United States	North America	49	7722.21	7962	0.998127	230917103
SRR15544178	PRJNA731148	AMPLICON	SAMN20873293	SRX11842411	SARS-CoV-2/Human/USA/NC-CDC-ASC210246990/2021	Illumina NovaSeq 6000	PAIRED	RT-PCR	VIRAL RNA	Severe acute respiratory syndrome coronavirus 2	Homo sapiens	ILLUMINA	2021-07-26	United States	North America	46	7572.29	7936	0.997592	226434096
SRR15544181	PRJNA731148	AMPLICON	SAMN20873017	SRX11842408	SARS-CoV-2/Human/USA/VA-CDC-ASC210246987/2021	Illumina NovaSeq 6000	PAIRED	RT-PCR	VIRAL RNA	Severe acute respiratory syndrome coronavirus 2	Homo sapiens	ILLUMINA	2021-07-26	United States	North America	42	7564.32	7945	0.997358	226195767
SRR15544182	PRJNA731148	AMPLICON	SAMN20873185	SRX11842407	SARS-CoV-2/Human/USA/TX-CDC-ASC210246986/2021	Illumina NovaSeq 6000	PAIRED	RT-PCR	VIRAL RNA	Severe acute respiratory syndrome coronavirus 2	Homo sapiens	ILLUMINA	2021-07-25	United States	North America	49	4798.21	5971	0.964686	143480761
SRR15544183	PRJNA731148	AMPLICON	SAMN20873186	SRX11842406	SARS-CoV-2/Human/USA/TX-CDC-ASC210246985/2021	Illumina NovaSeq 6000	PAIRED	RT-PCR	VIRAL RNA	Severe acute respiratory syndrome coronavirus 2	Homo sapiens	ILLUMINA	2021-07-24	United States	North America	43	7616.29	7950	0.997559	227750039
SRR15544185	PRJNA731148	AMPLICON	SAMN20873741	SRX11842404	SARS-CoV-2/Human/USA/FL-CDC-ASC210246983/2021	Illumina NovaSeq 6000	PAIRED	RT-PCR	VIRAL RNA	Severe acute respiratory syndrome coronavirus 2	Homo sapiens	ILLUMINA	2021-07-26	United States	North America	49	7253.78	7934	0.998529	216909720
SRR15544186	PRJNA731148	AMPLICON	SAMN20873742	SRX11842403	SARS-CoV-2/Human/USA/FL-CDC-ASC210246982/2021	Illumina NovaSeq 6000	PAIRED	RT-PCR	VIRAL RNA	Severe acute respiratory syndrome coronavirus 2	Homo sapiens	ILLUMINA	2021-07-26	United States	North America	48	7296.22	7939	0.997726	218178881
SRR15544187	PRJNA731148	AMPLICON	SAMN20873187	SRX11842402	SARS-CoV-2/Human/USA/TX-CDC-ASC210246981/2021	Illumina NovaSeq 6000	PAIRED	RT-PCR	VIRAL RNA	Severe acute respiratory syndrome coronavirus 2	Homo sapiens	ILLUMINA	2021-07-26	United States	North America	47	6452.51	7897	0.980504	192949345
SRR15544192	PRJNA731148	AMPLICON	SAMN20881530	SRX11842397	SARS-CoV-2/Human/USA/CA-CDC-ASC210246912/2021	Illumina NovaSeq 6000	PAIRED	RT-PCR	VIRAL RNA	Severe acute respiratory syndrome coronavirus 2	Homo sapiens	ILLUMINA	2021-07-26	United States	North America	47	6757.99	7878	0.994148	202084130
SRR15544193	PRJNA731148	AMPLICON	SAMN20881531	SRX11842396	SARS-CoV-2/Human/USA/CA-CDC-ASC210246911/2021	Illumina NovaSeq 6000	PAIRED	RT-PCR	VIRAL RNA	Severe acute respiratory syndrome coronavirus 2	Homo sapiens	ILLUMINA	2021-07-26	United States	North America	43	7658.05	7956	0.997626	228998538
SRR15544198	PRJNA731148	AMPLICON	SAMN20873744	SRX11842391	SARS-CoV-2/Human/USA/FL-CDC-ASC210246881/2021	Illumina NovaSeq 6000	PAIRED	RT-PCR	VIRAL RNA	Severe acute respiratory syndrome coronavirus 2	Homo sapiens	ILLUMINA	2021-07-26	United States	North America	47	7492.51	7939	0.998562	224048393
SRR15544199	PRJNA731148	AMPLICON	SAMN20873745	SRX11842390	SARS-CoV-2/Human/USA/FL-CDC-ASC210246880/2021	Illumina NovaSeq 6000	PAIRED	RT-PCR	VIRAL RNA	Severe acute respiratory syndrome coronavirus 2	Homo sapiens	ILLUMINA	2021-07-25	United States	North America	46	7460.31	7944	0.997124	223085694
SRR15544204	PRJNA731148	AMPLICON	SAMN20873750	SRX11842385	SARS-CoV-2/Human/USA/FL-CDC-ASC210246875/2021	Illumina NovaSeq 6000	PAIRED	RT-PCR	VIRAL RNA	Severe acute respiratory syndrome coronavirus 2	Homo sapiens	ILLUMINA	2021-07-26	United States	North America	45	6932.21	7882	0.987025	207293905
SRR15544205	PRJNA731148	AMPLICON	SAMN20873751	SRX11842384	SARS-CoV-2/Human/USA/FL-CDC-ASC210246874/2021	Illumina NovaSeq 6000	PAIRED	RT-PCR	VIRAL RNA	Severe acute respiratory syndrome coronavirus 2	Homo sapiens	ILLUMINA	2021-07-24	United States	North America	48	5077.58	6030	0.964351	151834741
SRR15544208	PRJNA731148	AMPLICON	SAMN20873369	SRX11842381	SARS-CoV-2/Human/USA/MA-CDC-ASC210246871/2021	Illumina NovaSeq 6000	PAIRED	RT-PCR	VIRAL RNA	Severe acute respiratory syndrome coronavirus 2	Homo sapiens	ILLUMINA	2021-07-26	United States	North America	43	7570.79	7954	0.997659	226389445
SRR15544210	PRJNA731148	AMPLICON	SAMN20873754	SRX11842379	SARS-CoV-2/Human/USA/FL-CDC-ASC210246869/2021	Illumina NovaSeq 6000	PAIRED	RT-PCR	VIRAL RNA	Severe acute respiratory syndrome coronavirus 2	Homo sapiens	ILLUMINA	2021-07-25	United States	North America	48	7148.91	7910	0.989031	213773760
SRR15544211	PRJNA731148	AMPLICON	SAMN20873755	SRX11842378	SARS-CoV-2/Human/USA/FL-CDC-ASC210246868/2021	Illumina NovaSeq 6000	PAIRED	RT-PCR	VIRAL RNA	Severe acute respiratory syndrome coronavirus 2	Homo sapiens	ILLUMINA	2021-07-26	United States	North America	54	3791.74	3256	0.925559	113384536
SRR15544213	PRJNA731148	AMPLICON	SAMN20881566	SRX11842376	SARS-CoV-2/Human/USA/AL-CDC-ASC210249112/2021	Illumina NovaSeq 6000	PAIRED	RT-PCR	VIRAL RNA	Severe acute respiratory syndrome coronavirus 2	Homo sapiens	ILLUMINA	2021-07-27	United States	North America	52	7104.04	7926	0.985955	212432107
SRR15544214	PRJNA731148	AMPLICON	SAMN20873358	SRX11842375	SARS-CoV-2/Human/USA/MA-CDC-ASC210249111/2021	Illumina NovaSeq 6000	PAIRED	RT-PCR	VIRAL RNA	Severe acute respiratory syndrome coronavirus 2	Homo sapiens	ILLUMINA	2021-07-27	United States	North America	48	7609.76	7950	0.997492	227554595
SRR15544215	PRJNA731148	AMPLICON	SAMN20873577	SRX11842374	SARS-CoV-2/Human/USA/FL-CDC-ASC210249110/2021	Illumina NovaSeq 6000	PAIRED	RT-PCR	VIRAL RNA	Severe acute respiratory syndrome coronavirus 2	Homo sapiens	ILLUMINA	2021-07-27	United States	North America	42	7633.21	7951	0.998595	228255931
SRR15544217	PRJNA731148	AMPLICON	SAMN20873342	SRX11842372	SARS-CoV-2/Human/USA/MD-CDC-ASC210249108/2021	Illumina NovaSeq 6000	PAIRED	RT-PCR	VIRAL RNA	Severe acute respiratory syndrome coronavirus 2	Homo sapiens	ILLUMINA	2021-07-25	United States	North America	55	5637.18	7376	0.957329	168568700
SRR15544219	PRJNA731148	AMPLICON	SAMN20873579	SRX11842370	SARS-CoV-2/Human/USA/FL-CDC-ASC210249106/2021	Illumina NovaSeq 6000	PAIRED	RT-PCR	VIRAL RNA	Severe acute respiratory syndrome coronavirus 2	Homo sapiens	ILLUMINA	2021-07-27	United States	North America	43	7404.34	7944	0.998629	221412029
SRR15544220	PRJNA731148	AMPLICON	SAMN20873580	SRX11842369	SARS-CoV-2/Human/USA/FL-CDC-ASC210249105/2021	Illumina NovaSeq 6000	PAIRED	RT-PCR	VIRAL RNA	Severe acute respiratory syndrome coronavirus 2	Homo sapiens	ILLUMINA	2021-07-26	United States	North America	46	7620.62	7954	0.998562	227879280
SRR15544221	PRJNA731148	AMPLICON	SAMN20873334	SRX11842368	SARS-CoV-2/Human/USA/MI-CDC-ASC210249104/2021	Illumina NovaSeq 6000	PAIRED	RT-PCR	VIRAL RNA	Severe acute respiratory syndrome coronavirus 2	Homo sapiens	ILLUMINA	2021-07-27	United States	North America	40	6379.21	7762	0.9898	190757391
SRR15544222	PRJNA731148	AMPLICON	SAMN20873581	SRX11842367	SARS-CoV-2/Human/USA/FL-CDC-ASC210249102/2021	Illumina NovaSeq 6000	PAIRED	RT-PCR	VIRAL RNA	Severe acute respiratory syndrome coronavirus 2	Homo sapiens	ILLUMINA	2021-07-27	United States	North America	48	7218.96	7894	0.994047	215868574
SRR15544223	PRJNA731148	AMPLICON	SAMN20873343	SRX11842366	SARS-CoV-2/Human/USA/MD-CDC-ASC210249101/2021	Illumina NovaSeq 6000	PAIRED	RT-PCR	VIRAL RNA	Severe acute respiratory syndrome coronavirus 2	Homo sapiens	ILLUMINA	2021-07-27	United States	North America	46	7434.25	7936	0.997759	222306500
SRR15544224	PRJNA731148	AMPLICON	SAMN20873359	SRX11842365	SARS-CoV-2/Human/USA/MA-CDC-ASC210249100/2021	Illumina NovaSeq 6000	PAIRED	RT-PCR	VIRAL RNA	Severe acute respiratory syndrome coronavirus 2	Homo sapiens	ILLUMINA	2021-07-27	United States	North America	46	7219.42	7911	0.987928	215882314
SRR15544225	PRJNA731148	AMPLICON	SAMN20873582	SRX11842364	SARS-CoV-2/Human/USA/FL-CDC-ASC210249098/2021	Illumina NovaSeq 6000	PAIRED	RT-PCR	VIRAL RNA	Severe acute respiratory syndrome coronavirus 2	Homo sapiens	ILLUMINA	2021-07-27	United States	North America	46	4835.71	6095	0.921513	144602110
SRR15544229	PRJNA731148	AMPLICON	SAMN20873360	SRX11842360	SARS-CoV-2/Human/USA/MA-CDC-ASC210249094/2021	Illumina NovaSeq 6000	PAIRED	RT-PCR	VIRAL RNA	Severe acute respiratory syndrome coronavirus 2	Homo sapiens	ILLUMINA	2021-07-27	United States	North America	47	7632.93	7947	0.998529	228247543
SRR15544230	PRJNA731148	AMPLICON	SAMN20881567	SRX11842359	SARS-CoV-2/Human/USA/AL-CDC-ASC210249093/2021	Illumina NovaSeq 6000	PAIRED	RT-PCR	VIRAL RNA	Severe acute respiratory syndrome coronavirus 2	Homo sapiens	ILLUMINA	2021-07-26	United States	North America	51	5675.41	6492	0.984249	169711772
SRR15544231	PRJNA731148	AMPLICON	SAMN20873584	SRX11842358	SARS-CoV-2/Human/USA/FL-CDC-ASC210249092/2021	Illumina NovaSeq 6000	PAIRED	RT-PCR	VIRAL RNA	Severe acute respiratory syndrome coronavirus 2	Homo sapiens	ILLUMINA	2021-07-27	United States	North America	52	7410.21	7933	0.998562	221587579
SRR15544232	PRJNA731148	AMPLICON	SAMN20873105	SRX11842357	SARS-CoV-2/Human/USA/TX-CDC-ASC210249091/2021	Illumina NovaSeq 6000	PAIRED	RT-PCR	VIRAL RNA	Severe acute respiratory syndrome coronavirus 2	Homo sapiens	ILLUMINA	2021-07-27	United States	North America	48	6412.85	7786	0.969802	191763510
SRR15544234	PRJNA731148	AMPLICON	SAMN20881568	SRX11842355	SARS-CoV-2/Human/USA/AL-CDC-ASC210249089/2021	Illumina NovaSeq 6000	PAIRED	RT-PCR	VIRAL RNA	Severe acute respiratory syndrome coronavirus 2	Homo sapiens	ILLUMINA	2021-07-27	United States	North America	48	7610.63	7957	0.997626	227580612
SRR15544235	PRJNA731148	AMPLICON	SAMN20881569	SRX11842354	SARS-CoV-2/Human/USA/AL-CDC-ASC210249088/2021	Illumina NovaSeq 6000	PAIRED	RT-PCR	VIRAL RNA	Severe acute respiratory syndrome coronavirus 2	Homo sapiens	ILLUMINA	2021-07-27	United States	North America	51	7399.89	7949	0.990804	221278892
SRR15544236	PRJNA731148	AMPLICON	SAMN20873317	SRX11842353	SARS-CoV-2/Human/USA/MO-CDC-ASC210249087/2021	Illumina NovaSeq 6000	PAIRED	RT-PCR	VIRAL RNA	Severe acute respiratory syndrome coronavirus 2	Homo sapiens	ILLUMINA	2021-07-27	United States	North America	40	6664.64	7481	0.997224	199292760
SRR15544237	PRJNA731148	AMPLICON	SAMN20873106	SRX11842352	SARS-CoV-2/Human/USA/TX-CDC-ASC210249086/2021	Illumina NovaSeq 6000	PAIRED	RT-PCR	VIRAL RNA	Severe acute respiratory syndrome coronavirus 2	Homo sapiens	ILLUMINA	2021-07-27	United States	North America	47	7133.17	7916	0.994917	213303080
SRR15544238	PRJNA731148	AMPLICON	SAMN20873585	SRX11842351	SARS-CoV-2/Human/USA/FL-CDC-ASC210249085/2021	Illumina NovaSeq 6000	PAIRED	RT-PCR	VIRAL RNA	Severe acute respiratory syndrome coronavirus 2	Homo sapiens	ILLUMINA	2021-07-27	United States	North America	46	5905.45	7025	0.978564	176590631
SRR15544240	PRJNA731148	AMPLICON	SAMN20873361	SRX11842349	SARS-CoV-2/Human/USA/MA-CDC-ASC210249083/2021	Illumina NovaSeq 6000	PAIRED	RT-PCR	VIRAL RNA	Severe acute respiratory syndrome coronavirus 2	Homo sapiens	ILLUMINA	2021-07-27	United States	North America	51	7484.24	7954	0.998161	223801341
SRR15544241	PRJNA731148	AMPLICON	SAMN20873270	SRX11842348	SARS-CoV-2/Human/USA/NM-CDC-ASC210249082/2021	Illumina NovaSeq 6000	PAIRED	RT-PCR	VIRAL RNA	Severe acute respiratory syndrome coronavirus 2	Homo sapiens	ILLUMINA	2021-07-27	United States	North America	43	7425.29	7947	0.997693	222038473
SRR15544243	PRJNA731148	AMPLICON	SAMN20873586	SRX11842346	SARS-CoV-2/Human/USA/FL-CDC-ASC210249078/2021	Illumina NovaSeq 6000	PAIRED	RT-PCR	VIRAL RNA	Severe acute respiratory syndrome coronavirus 2	Homo sapiens	ILLUMINA	2021-07-27	United States	North America	49	7079.65	7925	0.994549	211702652
SRR15544244	PRJNA731148	AMPLICON	SAMN20873136	SRX11842345	SARS-CoV-2/Human/USA/TX-CDC-ASC210248707/2021	Illumina NovaSeq 6000	PAIRED	RT-PCR	VIRAL RNA	Severe acute respiratory syndrome coronavirus 2	Homo sapiens	ILLUMINA	2021-07-27	United States	North America	45	4643.88	5179	0.932047	138865925
SRR15544246	PRJNA731148	AMPLICON	SAMN20873138	SRX11842343	SARS-CoV-2/Human/USA/TX-CDC-ASC210248705/2021	Illumina NovaSeq 6000	PAIRED	RT-PCR	VIRAL RNA	Severe acute respiratory syndrome coronavirus 2	Homo sapiens	ILLUMINA	2021-07-27	United States	North America	48	5330.5	6353	0.970237	159397916
SRR15544247	PRJNA731148	AMPLICON	SAMN20873139	SRX11842342	SARS-CoV-2/Human/USA/TX-CDC-ASC210248704/2021	Illumina NovaSeq 6000	PAIRED	RT-PCR	VIRAL RNA	Severe acute respiratory syndrome coronavirus 2	Homo sapiens	ILLUMINA	2021-07-27	United States	North America	55	3749.02	2965	0.946126	112107005
SRR15544248	PRJNA731148	AMPLICON	SAMN20873140	SRX11842341	SARS-CoV-2/Human/USA/TX-CDC-ASC210248703/2021	Illumina NovaSeq 6000	PAIRED	RT-PCR	VIRAL RNA	Severe acute respiratory syndrome coronavirus 2	Homo sapiens	ILLUMINA	2021-07-27	United States	North America	45	7342	7942	0.98863	219547783
SRR15544249	PRJNA731148	AMPLICON	SAMN20873141	SRX11842340	SARS-CoV-2/Human/USA/TX-CDC-ASC210248702/2021	Illumina NovaSeq 6000	PAIRED	RT-PCR	VIRAL RNA	Severe acute respiratory syndrome coronavirus 2	Homo sapiens	ILLUMINA	2021-07-27	United States	North America	47	2706.29	2332	0.979801	80926067
SRR15544253	PRJNA731148	AMPLICON	SAMN20881438	SRX11842336	SARS-CoV-2/Human/USA/CA-CDC-ASC210248695/2021	Illumina NovaSeq 6000	PAIRED	RT-PCR	VIRAL RNA	Severe acute respiratory syndrome coronavirus 2	Homo sapiens	ILLUMINA	2021-07-26	United States	North America	45	2973.89	2125	0.95773	88928291
SRR15544255	PRJNA731148	AMPLICON	SAMN20873634	SRX11842334	SARS-CoV-2/Human/USA/FL-CDC-ASC210248693/2021	Illumina NovaSeq 6000	PAIRED	RT-PCR	VIRAL RNA	Severe acute respiratory syndrome coronavirus 2	Homo sapiens	ILLUMINA	2021-07-27	United States	North America	44	6618.46	7558	0.996556	197911886
SRR15544256	PRJNA731148	AMPLICON	SAMN20873635	SRX11842333	SARS-CoV-2/Human/USA/FL-CDC-ASC210248692/2021	Illumina NovaSeq 6000	PAIRED	RT-PCR	VIRAL RNA	Severe acute respiratory syndrome coronavirus 2	Homo sapiens	ILLUMINA	2021-07-27	United States	North America	50	5442.35	6474	0.997157	162742603
SRR15544261	PRJNA731148	AMPLICON	SAMN20881441	SRX11842328	SARS-CoV-2/Human/USA/CA-CDC-ASC210248687/2021	Illumina NovaSeq 6000	PAIRED	RT-PCR	VIRAL RNA	Severe acute respiratory syndrome coronavirus 2	Homo sapiens	ILLUMINA	2021-07-27	United States	North America	54	4856.48	5555	0.949202	145223422
SRR15544262	PRJNA731148	AMPLICON	SAMN20873305	SRX11842327	SARS-CoV-2/Human/USA/MS-CDC-ASC210248686/2021	Illumina NovaSeq 6000	PAIRED	RT-PCR	VIRAL RNA	Severe acute respiratory syndrome coronavirus 2	Homo sapiens	ILLUMINA	2021-07-27	United States	North America	46	4912.1	5585	0.938501	146886426
SRR15544264	PRJNA731148	AMPLICON	SAMN20873306	SRX11842325	SARS-CoV-2/Human/USA/MS-CDC-ASC210248684/2021	Illumina NovaSeq 6000	PAIRED	RT-PCR	VIRAL RNA	Severe acute respiratory syndrome coronavirus 2	Homo sapiens	ILLUMINA	2021-07-27	United States	North America	45	4901.85	5221	0.938869	146579921
SRR15544265	PRJNA731148	AMPLICON	SAMN20873307	SRX11842324	SARS-CoV-2/Human/USA/MS-CDC-ASC210248683/2021	Illumina NovaSeq 6000	PAIRED	RT-PCR	VIRAL RNA	Severe acute respiratory syndrome coronavirus 2	Homo sapiens	ILLUMINA	2021-07-27	United States	North America	49	5598.53	6463	0.969501	167412936
SRR15544266	PRJNA731148	AMPLICON	SAMN20873251	SRX11842323	SARS-CoV-2/Human/USA/NY-CDC-ASC210248682/2021	Illumina NovaSeq 6000	PAIRED	RT-PCR	VIRAL RNA	Severe acute respiratory syndrome coronavirus 2	Homo sapiens	ILLUMINA	2021-07-27	United States	North America	45	7237.52	7905	0.985854	216423617
SRR15544270	PRJNA731148	AMPLICON	SAMN20873636	SRX11842319	SARS-CoV-2/Human/USA/FL-CDC-ASC210248668/2021	Illumina NovaSeq 6000	PAIRED	RT-PCR	VIRAL RNA	Severe acute respiratory syndrome coronavirus 2	Homo sapiens	ILLUMINA	2021-07-27	United States	North America	41	4172.77	3814	0.9589	124778350
SRR15544271	PRJNA731148	AMPLICON	SAMN20873142	SRX11842318	SARS-CoV-2/Human/USA/TX-CDC-ASC210248667/2021	Illumina NovaSeq 6000	PAIRED	RT-PCR	VIRAL RNA	Severe acute respiratory syndrome coronavirus 2	Homo sapiens	ILLUMINA	2021-07-27	United States	North America	49	6673.31	7512	0.994282	199552092
SRR15544273	PRJNA731148	AMPLICON	SAMN20873143	SRX11842316	SARS-CoV-2/Human/USA/TX-CDC-ASC210248665/2021	Illumina NovaSeq 6000	PAIRED	RT-PCR	VIRAL RNA	Severe acute respiratory syndrome coronavirus 2	Homo sapiens	ILLUMINA	2021-07-27	United States	North America	45	5278.47	5804	0.970137	157842116
SRR15544274	PRJNA731148	AMPLICON	SAMN20873638	SRX11842315	SARS-CoV-2/Human/USA/FL-CDC-ASC210248662/2021	Illumina NovaSeq 6000	PAIRED	RT-PCR	VIRAL RNA	Severe acute respiratory syndrome coronavirus 2	Homo sapiens	ILLUMINA	2021-07-27	United States	North America	45	6680.63	7836	0.973347	199770792
SRR15544275	PRJNA731148	AMPLICON	SAMN20873639	SRX11842314	SARS-CoV-2/Human/USA/FL-CDC-ASC210248661/2021	Illumina NovaSeq 6000	PAIRED	RT-PCR	VIRAL RNA	Severe acute respiratory syndrome coronavirus 2	Homo sapiens	ILLUMINA	2021-07-27	United States	North America	44	5645.1	6671	0.964218	168805318
SRR15544279	PRJNA731148	AMPLICON	SAMN20873505	SRX11842310	SARS-CoV-2/Human/USA/FL-CDC-ASC210249318/2021	Illumina NovaSeq 6000	PAIRED	RT-PCR	VIRAL RNA	Severe acute respiratory syndrome coronavirus 2	Homo sapiens	ILLUMINA	2021-07-27	United States	North America	37	7250.75	7898	0.997358	216819139
SRR15544280	PRJNA731148	AMPLICON	SAMN20873072	SRX11842309	SARS-CoV-2/Human/USA/TX-CDC-ASC210249317/2021	Illumina NovaSeq 6000	PAIRED	RT-PCR	VIRAL RNA	Severe acute respiratory syndrome coronavirus 2	Homo sapiens	ILLUMINA	2021-07-27	United States	North America	54	7190.59	7904	0.991539	215020333
SRR15544281	PRJNA731148	AMPLICON	SAMN20873506	SRX11842308	SARS-CoV-2/Human/USA/FL-CDC-ASC210249316/2021	Illumina NovaSeq 6000	PAIRED	RT-PCR	VIRAL RNA	Severe acute respiratory syndrome coronavirus 2	Homo sapiens	ILLUMINA	2021-07-27	United States	North America	51	6797.13	7841	0.981841	203254449
SRR15544282	PRJNA731148	AMPLICON	SAMN20873073	SRX11842307	SARS-CoV-2/Human/USA/TX-CDC-ASC210249315/2021	Illumina NovaSeq 6000	PAIRED	RT-PCR	VIRAL RNA	Severe acute respiratory syndrome coronavirus 2	Homo sapiens	ILLUMINA	2021-07-27	United States	North America	40	6955.68	7841	0.996756	207995596
SRR15544285	PRJNA731148	AMPLICON	SAMN20873507	SRX11842304	SARS-CoV-2/Human/USA/FL-CDC-ASC210249312/2021	Illumina NovaSeq 6000	PAIRED	RT-PCR	VIRAL RNA	Severe acute respiratory syndrome coronavirus 2	Homo sapiens	ILLUMINA	2021-07-26	United States	North America	44	7414.46	7936	0.99689	221714539
SRR15544288	PRJNA731148	AMPLICON	SAMN20873509	SRX11842301	SARS-CoV-2/Human/USA/FL-CDC-ASC210249308/2021	Illumina NovaSeq 6000	PAIRED	RT-PCR	VIRAL RNA	Severe acute respiratory syndrome coronavirus 2	Homo sapiens	ILLUMINA	2021-07-27	United States	North America	54	5170.76	6805	0.936562	154621250
SRR15544289	PRJNA731148	AMPLICON	SAMN20873216	SRX11842300	SARS-CoV-2/Human/USA/PR-CDC-ASC210249307/2021	Illumina NovaSeq 6000	PAIRED	RT-PCR	VIRAL RNA	Severe acute respiratory syndrome coronavirus 2	Homo sapiens	ILLUMINA	2021-07-27	United States	North America	48	7325.7	7930	0.993813	219060472
SRR15544290	PRJNA731148	AMPLICON	SAMN20873217	SRX11842299	SARS-CoV-2/Human/USA/PR-CDC-ASC210249306/2021	Illumina NovaSeq 6000	PAIRED	RT-PCR	VIRAL RNA	Severe acute respiratory syndrome coronavirus 2	Homo sapiens	ILLUMINA	2021-07-27	United States	North America	45	7312.16	7918	0.992476	218655471
SRR15544293	PRJNA731148	AMPLICON	SAMN20873814	SRX11842296	SARS-CoV-2/Human/USA/CO-CDC-ASC210249303/2021	Illumina NovaSeq 6000	PAIRED	RT-PCR	VIRAL RNA	Severe acute respiratory syndrome coronavirus 2	Homo sapiens	ILLUMINA	2021-07-27	United States	North America	49	7045.06	7870	0.987025	210668281
SRR15544297	PRJNA731148	AMPLICON	SAMN20873275	SRX11842292	SARS-CoV-2/Human/USA/NJ-CDC-ASC210249299/2021	Illumina NovaSeq 6000	PAIRED	RT-PCR	VIRAL RNA	Severe acute respiratory syndrome coronavirus 2	Homo sapiens	ILLUMINA	2021-07-27	United States	North America	61	5464.66	7025	0.97114	163409669
SRR15544301	PRJNA731148	AMPLICON	SAMN20873303	SRX11842288	SARS-CoV-2/Human/USA/MS-CDC-ASC210249294/2021	Illumina NovaSeq 6000	PAIRED	RT-PCR	VIRAL RNA	Severe acute respiratory syndrome coronavirus 2	Homo sapiens	ILLUMINA	2021-07-26	United States	North America	43	7275.7	7901	0.990804	217565211
SRR15544303	PRJNA731148	AMPLICON	SAMN20873872	SRX11842286	SARS-CoV-2/Human/USA/CA-CDC-ASC210249291/2021	Illumina NovaSeq 6000	PAIRED	RT-PCR	VIRAL RNA	Severe acute respiratory syndrome coronavirus 2	Homo sapiens	ILLUMINA	2021-07-25	United States	North America	45	7423.76	7924	0.998629	221992590
SRR15544304	PRJNA731148	AMPLICON	SAMN20873873	SRX11842285	SARS-CoV-2/Human/USA/CA-CDC-ASC210249290/2021	Illumina NovaSeq 6000	PAIRED	RT-PCR	VIRAL RNA	Severe acute respiratory syndrome coronavirus 2	Homo sapiens	ILLUMINA	2021-07-26	United States	North America	46	6045.23	6946	0.99184	180770430
SRR15544305	PRJNA731148	AMPLICON	SAMN20873874	SRX11842284	SARS-CoV-2/Human/USA/CA-CDC-ASC210249289/2021	Illumina NovaSeq 6000	PAIRED	RT-PCR	VIRAL RNA	Severe acute respiratory syndrome coronavirus 2	Homo sapiens	ILLUMINA	2021-07-24	United States	North America	41	7065.48	7872	0.998462	211278911
SRR15544306	PRJNA731148	AMPLICON	SAMN20873875	SRX11842283	SARS-CoV-2/Human/USA/CA-CDC-ASC210249287/2021	Illumina NovaSeq 6000	PAIRED	RT-PCR	VIRAL RNA	Severe acute respiratory syndrome coronavirus 2	Homo sapiens	ILLUMINA	2021-07-23	United States	North America	48	7181.5	7885	0.998595	214748499
SRR15544308	PRJNA731148	AMPLICON	SAMN20873756	SRX11842281	SARS-CoV-2/Human/USA/FL-CDC-ASC210246867/2021	Illumina NovaSeq 6000	PAIRED	RT-PCR	VIRAL RNA	Severe acute respiratory syndrome coronavirus 2	Homo sapiens	ILLUMINA	2021-07-25	United States	North America	42	7292.58	7934	0.997091	218070099
SRR15544309	PRJNA731148	AMPLICON	SAMN20873757	SRX11842280	SARS-CoV-2/Human/USA/FL-CDC-ASC210246859/2021	Illumina NovaSeq 6000	PAIRED	RT-PCR	VIRAL RNA	Severe acute respiratory syndrome coronavirus 2	Homo sapiens	ILLUMINA	2021-07-26	United States	North America	46	7399.15	7948	0.997425	221256928
SRR15544310	PRJNA731148	AMPLICON	SAMN20873758	SRX11842279	SARS-CoV-2/Human/USA/FL-CDC-ASC210246858/2021	Illumina NovaSeq 6000	PAIRED	RT-PCR	VIRAL RNA	Severe acute respiratory syndrome coronavirus 2	Homo sapiens	ILLUMINA	2021-07-26	United States	North America	48	7567.71	7958	0.996422	226297235
SRR15544313	PRJNA731148	AMPLICON	SAMN20873759	SRX11842276	SARS-CoV-2/Human/USA/FL-CDC-ASC210246855/2021	Illumina NovaSeq 6000	PAIRED	RT-PCR	VIRAL RNA	Severe acute respiratory syndrome coronavirus 2	Homo sapiens	ILLUMINA	2021-07-26	United States	North America	50	6216.69	7600	0.967395	185897552
SRR15544315	PRJNA731148	AMPLICON	SAMN20881533	SRX11842274	SARS-CoV-2/Human/USA/CA-CDC-ASC210246853/2021	Illumina NovaSeq 6000	PAIRED	RT-PCR	VIRAL RNA	Severe acute respiratory syndrome coronavirus 2	Homo sapiens	ILLUMINA	2021-07-25	United States	North America	52	5581.11	7083	0.952714	166891841
SRR15544317	PRJNA731148	AMPLICON	SAMN20873762	SRX11842272	SARS-CoV-2/Human/USA/FL-CDC-ASC210246850/2021	Illumina NovaSeq 6000	PAIRED	RT-PCR	VIRAL RNA	Severe acute respiratory syndrome coronavirus 2	Homo sapiens	ILLUMINA	2021-07-25	United States	North America	38	7487.22	7952	0.997024	223890362
SRR15544318	PRJNA731148	AMPLICON	SAMN20873189	SRX11842271	SARS-CoV-2/Human/USA/TX-CDC-ASC210246849/2021	Illumina NovaSeq 6000	PAIRED	RT-PCR	VIRAL RNA	Severe acute respiratory syndrome coronavirus 2	Homo sapiens	ILLUMINA	2021-07-26	United States	North America	48	6026.24	7099	0.997057	180202512
SRR15544322	PRJNA731148	AMPLICON	SAMN20873765	SRX11842267	SARS-CoV-2/Human/USA/FL-CDC-ASC210246845/2021	Illumina NovaSeq 6000	PAIRED	RT-PCR	VIRAL RNA	Severe acute respiratory syndrome coronavirus 2	Homo sapiens	ILLUMINA	2021-07-26	United States	North America	47	4917.65	5280	0.978564	147052592
SRR15544324	PRJNA731148	AMPLICON	SAMN20873767	SRX11842265	SARS-CoV-2/Human/USA/FL-CDC-ASC210246843/2021	Illumina NovaSeq 6000	PAIRED	RT-PCR	VIRAL RNA	Severe acute respiratory syndrome coronavirus 2	Homo sapiens	ILLUMINA	2021-07-26	United States	North America	48	4041.79	3687	0.950373	120861646
SRR15544327	PRJNA731148	AMPLICON	SAMN20873769	SRX11842262	SARS-CoV-2/Human/USA/FL-CDC-ASC210246839/2021	Illumina NovaSeq 6000	PAIRED	RT-PCR	VIRAL RNA	Severe acute respiratory syndrome coronavirus 2	Homo sapiens	ILLUMINA	2021-07-26	United States	North America	46	7575.08	7963	0.997559	226517650
SRR15544328	PRJNA731148	AMPLICON	SAMN20873295	SRX11842261	SARS-CoV-2/Human/USA/NC-CDC-ASC210246838/2021	Illumina NovaSeq 6000	PAIRED	RT-PCR	VIRAL RNA	Severe acute respiratory syndrome coronavirus 2	Homo sapiens	ILLUMINA	2021-07-25	United States	North America	51	5292.87	5920	0.981206	158272754
SRR15544331	PRJNA731148	AMPLICON	SAMN20873254	SRX11842258	SARS-CoV-2/Human/USA/NY-CDC-ASC210246835/2021	Illumina NovaSeq 6000	PAIRED	RT-PCR	VIRAL RNA	Severe acute respiratory syndrome coronavirus 2	Homo sapiens	ILLUMINA	2021-07-26	United States	North America	48	4071.27	3059	0.958198	121743042
SRR15544332	PRJNA731148	AMPLICON	SAMN20873772	SRX11842257	SARS-CoV-2/Human/USA/FL-CDC-ASC210246834/2021	Illumina NovaSeq 6000	PAIRED	RT-PCR	VIRAL RNA	Severe acute respiratory syndrome coronavirus 2	Homo sapiens	ILLUMINA	2021-07-26	United States	North America	44	5400.45	6619	0.964251	161489606
SRR15544334	PRJNA731148	AMPLICON	SAMN20873774	SRX11842255	SARS-CoV-2/Human/USA/FL-CDC-ASC210246832/2021	Illumina NovaSeq 6000	PAIRED	RT-PCR	VIRAL RNA	Severe acute respiratory syndrome coronavirus 2	Homo sapiens	ILLUMINA	2021-07-26	United States	North America	41	5437.51	6860	0.951677	162597729
SRR15544336	PRJNA731148	AMPLICON	SAMN20873776	SRX11842253	SARS-CoV-2/Human/USA/FL-CDC-ASC210246829/2021	Illumina NovaSeq 6000	PAIRED	RT-PCR	VIRAL RNA	Severe acute respiratory syndrome coronavirus 2	Homo sapiens	ILLUMINA	2021-07-20	United States	North America	41	4833.4	4933	0.976156	144533202
SRR15544338	PRJNA731148	AMPLICON	SAMN20873778	SRX11842251	SARS-CoV-2/Human/USA/FL-CDC-ASC210246827/2021	Illumina NovaSeq 6000	PAIRED	RT-PCR	VIRAL RNA	Severe acute respiratory syndrome coronavirus 2	Homo sapiens	ILLUMINA	2021-07-26	United States	North America	43	4537.9	4567	0.949604	135696972
SRR15544340	PRJNA731148	AMPLICON	SAMN20873640	SRX11842249	SARS-CoV-2/Human/USA/FL-CDC-ASC210248660/2021	Illumina NovaSeq 6000	PAIRED	RT-PCR	VIRAL RNA	Severe acute respiratory syndrome coronavirus 2	Homo sapiens	ILLUMINA	2021-07-27	United States	North America	48	6705.24	7742	0.988396	200506870
SRR15544341	PRJNA731148	AMPLICON	SAMN20881557	SRX11842770	SARS-CoV-2/Human/USA/AZ-CDC-ASC210248563/2021	Illumina NovaSeq 6000	PAIRED	RT-PCR	VIRAL RNA	Severe acute respiratory syndrome coronavirus 2	Homo sapiens	ILLUMINA	2021-07-27	United States	North America	47	6730.47	7910	0.982243	201261168
SRR15544342	PRJNA731148	AMPLICON	SAMN20873397	SRX11843366	SARS-CoV-2/Human/USA/IL-CDC-ASC210249368/2021	Illumina NovaSeq 6000	PAIRED	RT-PCR	VIRAL RNA	Severe acute respiratory syndrome coronavirus 2	Homo sapiens	ILLUMINA	2021-07-26	United States	North America	56	6298.52	7314	0.966291	188344713
SRR15544346	PRJNA731148	AMPLICON	SAMN20881468	SRX11842766	SARS-CoV-2/Human/USA/CA-CDC-ASC210248559/2021	Illumina NovaSeq 6000	PAIRED	RT-PCR	VIRAL RNA	Severe acute respiratory syndrome coronavirus 2	Homo sapiens	ILLUMINA	2021-07-27	United States	North America	48	5932.51	7145	0.978597	177399853
SRR15544349	PRJNA731148	AMPLICON	SAMN20881558	SRX11842763	SARS-CoV-2/Human/USA/AZ-CDC-ASC210248556/2021	Illumina NovaSeq 6000	PAIRED	RT-PCR	VIRAL RNA	Severe acute respiratory syndrome coronavirus 2	Homo sapiens	ILLUMINA	2021-07-27	United States	North America	46	7191.52	7877	0.985888	215047962
SRR15544350	PRJNA731148	AMPLICON	SAMN20873146	SRX11842762	SARS-CoV-2/Human/USA/TX-CDC-ASC210248555/2021	Illumina NovaSeq 6000	PAIRED	RT-PCR	VIRAL RNA	Severe acute respiratory syndrome coronavirus 2	Homo sapiens	ILLUMINA	2021-07-25	United States	North America	51	7429.38	7931	0.998328	222160721
SRR15544351	PRJNA731148	AMPLICON	SAMN20881471	SRX11842761	SARS-CoV-2/Human/USA/CA-CDC-ASC210248554/2021	Illumina NovaSeq 6000	PAIRED	RT-PCR	VIRAL RNA	Severe acute respiratory syndrome coronavirus 2	Homo sapiens	ILLUMINA	2021-07-27	United States	North America	48	3615.34	3244	0.978531	108109516
SRR15544356	PRJNA731148	AMPLICON	SAMN20881474	SRX11842756	SARS-CoV-2/Human/USA/CA-CDC-ASC210248549/2021	Illumina NovaSeq 6000	PAIRED	RT-PCR	VIRAL RNA	Severe acute respiratory syndrome coronavirus 2	Homo sapiens	ILLUMINA	2021-07-27	United States	North America	51	7106.53	7904	0.988663	212506639
SRR15544357	PRJNA731148	AMPLICON	SAMN20873673	SRX11842755	SARS-CoV-2/Human/USA/FL-CDC-ASC210248548/2021	Illumina NovaSeq 6000	PAIRED	RT-PCR	VIRAL RNA	Severe acute respiratory syndrome coronavirus 2	Homo sapiens	ILLUMINA	2021-07-26	United States	North America	47	6490.14	7769	0.984985	194074759
SRR15544358	PRJNA731148	AMPLICON	SAMN20873148	SRX11842754	SARS-CoV-2/Human/USA/TX-CDC-ASC210248547/2021	Illumina NovaSeq 6000	PAIRED	RT-PCR	VIRAL RNA	Severe acute respiratory syndrome coronavirus 2	Homo sapiens	ILLUMINA	2021-07-25	United States	North America	50	7202.43	7935	0.996823	215374233
SRR15544359	PRJNA731148	AMPLICON	SAMN20873674	SRX11842753	SARS-CoV-2/Human/USA/FL-CDC-ASC210248546/2021	Illumina NovaSeq 6000	PAIRED	RT-PCR	VIRAL RNA	Severe acute respiratory syndrome coronavirus 2	Homo sapiens	ILLUMINA	2021-07-26	United States	North America	45	6258.34	7074	0.985888	187143120
SRR15544361	PRJNA731148	AMPLICON	SAMN20873846	SRX11842751	SARS-CoV-2/Human/USA/CA-CDC-ASC210249467/2021	Illumina NovaSeq 6000	PAIRED	RT-PCR	VIRAL RNA	Severe acute respiratory syndrome coronavirus 2	Homo sapiens	ILLUMINA	2021-07-26	United States	North America	46	7576.27	7941	0.997626	226553134
SRR15544362	PRJNA731148	AMPLICON	SAMN20873847	SRX11842750	SARS-CoV-2/Human/USA/CA-CDC-ASC210249466/2021	Illumina NovaSeq 6000	PAIRED	RT-PCR	VIRAL RNA	Severe acute respiratory syndrome coronavirus 2	Homo sapiens	ILLUMINA	2021-07-25	United States	North America	49	7331.96	7894	0.997392	219247688
SRR15544363	PRJNA731148	AMPLICON	SAMN20873848	SRX11842749	SARS-CoV-2/Human/USA/CA-CDC-ASC210249465/2021	Illumina NovaSeq 6000	PAIRED	RT-PCR	VIRAL RNA	Severe acute respiratory syndrome coronavirus 2	Homo sapiens	ILLUMINA	2021-07-25	United States	North America	52	7586.26	7937	0.997559	226851890
SRR15544364	PRJNA731148	AMPLICON	SAMN20873426	SRX11842748	SARS-CoV-2/Human/USA/GA-CDC-ASC210249464/2021	Illumina NovaSeq 6000	PAIRED	RT-PCR	VIRAL RNA	Severe acute respiratory syndrome coronavirus 2	Homo sapiens	ILLUMINA	2021-07-26	United States	North America	46	7425.23	7925	0.995786	222036735
SRR15544365	PRJNA731148	AMPLICON	SAMN20873849	SRX11842747	SARS-CoV-2/Human/USA/CA-CDC-ASC210249463/2021	Illumina NovaSeq 6000	PAIRED	RT-PCR	VIRAL RNA	Severe acute respiratory syndrome coronavirus 2	Homo sapiens	ILLUMINA	2021-07-25	United States	North America	41	7611.51	7958	0.986356	227607067
SRR15544366	PRJNA731148	AMPLICON	SAMN20873850	SRX11842746	SARS-CoV-2/Human/USA/CA-CDC-ASC210249462/2021	Illumina NovaSeq 6000	PAIRED	RT-PCR	VIRAL RNA	Severe acute respiratory syndrome coronavirus 2	Homo sapiens	ILLUMINA	2021-07-26	United States	North America	46	7397.9	7933	0.998428	221219527
SRR15544367	PRJNA731148	AMPLICON	SAMN20873851	SRX11842745	SARS-CoV-2/Human/USA/CA-CDC-ASC210249461/2021	Illumina NovaSeq 6000	PAIRED	RT-PCR	VIRAL RNA	Severe acute respiratory syndrome coronavirus 2	Homo sapiens	ILLUMINA	2021-07-26	United States	North America	44	5116.58	5470	0.991004	153000958
SRR15544369	PRJNA731148	AMPLICON	SAMN20873472	SRX11842743	SARS-CoV-2/Human/USA/FL-CDC-ASC210249459/2021	Illumina NovaSeq 6000	PAIRED	RT-PCR	VIRAL RNA	Severe acute respiratory syndrome coronavirus 2	Homo sapiens	ILLUMINA	2021-07-26	United States	North America	44	7370.33	7907	0.997492	220394893
SRR15544371	PRJNA731148	AMPLICON	SAMN20873853	SRX11842741	SARS-CoV-2/Human/USA/CA-CDC-ASC210249457/2021	Illumina NovaSeq 6000	PAIRED	RT-PCR	VIRAL RNA	Severe acute respiratory syndrome coronavirus 2	Homo sapiens	ILLUMINA	2021-07-26	United States	North America	42	7334.65	7903	0.995753	219328059
SRR15544375	PRJNA731148	AMPLICON	SAMN20873043	SRX11842737	SARS-CoV-2/Human/USA/TX-CDC-ASC210249451/2021	Illumina NovaSeq 6000	PAIRED	RT-PCR	VIRAL RNA	Severe acute respiratory syndrome coronavirus 2	Homo sapiens	ILLUMINA	2021-07-27	United States	North America	42	4632.18	4908	0.920476	138516179
SRR15544376	PRJNA731148	AMPLICON	SAMN20873273	SRX11842736	SARS-CoV-2/Human/USA/NJ-CDC-ASC210249450/2021	Illumina NovaSeq 6000	PAIRED	RT-PCR	VIRAL RNA	Severe acute respiratory syndrome coronavirus 2	Homo sapiens	ILLUMINA	2021-07-27	United States	North America	47	6511.58	7811	0.994248	194715901
SRR15544379	PRJNA731148	AMPLICON	SAMN20873473	SRX11842733	SARS-CoV-2/Human/USA/FL-CDC-ASC210249447/2021	Illumina NovaSeq 6000	PAIRED	RT-PCR	VIRAL RNA	Severe acute respiratory syndrome coronavirus 2	Homo sapiens	ILLUMINA	2021-07-27	United States	North America	43	6354.41	7282	0.995719	190015936
SRR15544380	PRJNA731148	AMPLICON	SAMN20873045	SRX11842732	SARS-CoV-2/Human/USA/TX-CDC-ASC210249446/2021	Illumina NovaSeq 6000	PAIRED	RT-PCR	VIRAL RNA	Severe acute respiratory syndrome coronavirus 2	Homo sapiens	ILLUMINA	2021-07-27	United States	North America	46	4582.18	4580	0.954252	137021066
SRR15544381	PRJNA731148	AMPLICON	SAMN20872999	SRX11842731	SARS-CoV-2/Human/USA/WY-CDC-ASC210249445/2021	Illumina NovaSeq 6000	PAIRED	RT-PCR	VIRAL RNA	Severe acute respiratory syndrome coronavirus 2	Homo sapiens	ILLUMINA	2021-07-27	United States	North America	51	6160.57	7187	0.983112	184219513
SRR15544383	PRJNA731148	AMPLICON	SAMN20873000	SRX11842729	SARS-CoV-2/Human/USA/WY-CDC-ASC210249443/2021	Illumina NovaSeq 6000	PAIRED	RT-PCR	VIRAL RNA	Severe acute respiratory syndrome coronavirus 2	Homo sapiens	ILLUMINA	2021-07-27	United States	North America	42	4932.95	5771	0.936929	147509949
SRR15544386	PRJNA731148	AMPLICON	SAMN20873213	SRX11842726	SARS-CoV-2/Human/USA/PR-CDC-ASC210249440/2021	Illumina NovaSeq 6000	PAIRED	RT-PCR	VIRAL RNA	Severe acute respiratory syndrome coronavirus 2	Homo sapiens	ILLUMINA	2021-07-27	United States	North America	42	2976.03	2557	0.992275	88992155
SRR15544387	PRJNA731148	AMPLICON	SAMN20873474	SRX11842725	SARS-CoV-2/Human/USA/FL-CDC-ASC210249439/2021	Illumina NovaSeq 6000	PAIRED	RT-PCR	VIRAL RNA	Severe acute respiratory syndrome coronavirus 2	Homo sapiens	ILLUMINA	2021-07-27	United States	North America	43	7323.14	7873	0.997492	218983788
SRR15544388	PRJNA731148	AMPLICON	SAMN20873475	SRX11842724	SARS-CoV-2/Human/USA/FL-CDC-ASC210249438/2021	Illumina NovaSeq 6000	PAIRED	RT-PCR	VIRAL RNA	Severe acute respiratory syndrome coronavirus 2	Homo sapiens	ILLUMINA	2021-07-27	United States	North America	45	7667.8	7949	0.997559	229290346
SRR15544389	PRJNA731148	AMPLICON	SAMN20873230	SRX11842723	SARS-CoV-2/Human/USA/PA-CDC-ASC210249437/2021	Illumina NovaSeq 6000	PAIRED	RT-PCR	VIRAL RNA	Severe acute respiratory syndrome coronavirus 2	Homo sapiens	ILLUMINA	2021-07-25	United States	North America	44	7336.03	7934	0.995786	219369365
SRR15544390	PRJNA731148	AMPLICON	SAMN20873476	SRX11842722	SARS-CoV-2/Human/USA/FL-CDC-ASC210249436/2021	Illumina NovaSeq 6000	PAIRED	RT-PCR	VIRAL RNA	Severe acute respiratory syndrome coronavirus 2	Homo sapiens	ILLUMINA	2021-07-27	United States	North America	40	6813.56	7825	0.997458	203746001
SRR15544391	PRJNA731148	AMPLICON	SAMN20873047	SRX11842721	SARS-CoV-2/Human/USA/TX-CDC-ASC210249435/2021	Illumina NovaSeq 6000	PAIRED	RT-PCR	VIRAL RNA	Severe acute respiratory syndrome coronavirus 2	Homo sapiens	ILLUMINA	2021-07-27	United States	North America	37	682.726	465	0.915995	20415563
SRR15544392	PRJNA731148	AMPLICON	SAMN20873429	SRX11842720	SARS-CoV-2/Human/USA/GA-CDC-ASC210249434/2021	Illumina NovaSeq 6000	PAIRED	RT-PCR	VIRAL RNA	Severe acute respiratory syndrome coronavirus 2	Homo sapiens	ILLUMINA	2021-07-27	United States	North America	35	642.992	402	0.910009	19227401
SRR15544393	PRJNA731148	AMPLICON	SAMN20873286	SRX11842719	SARS-CoV-2/Human/USA/NC-CDC-ASC210249040/2021	Illumina NovaSeq 6000	PAIRED	RT-PCR	VIRAL RNA	Severe acute respiratory syndrome coronavirus 2	Homo sapiens	ILLUMINA	2021-07-27	United States	North America	50	7381.3	7940	0.99174	220723151
SRR15544394	PRJNA731148	AMPLICON	SAMN20873595	SRX11842718	SARS-CoV-2/Human/USA/FL-CDC-ASC210249039/2021	Illumina NovaSeq 6000	PAIRED	RT-PCR	VIRAL RNA	Severe acute respiratory syndrome coronavirus 2	Homo sapiens	ILLUMINA	2021-07-24	United States	North America	42	4142.75	3586	0.9793	123880655
SRR15544397	PRJNA731148	AMPLICON	SAMN20873319	SRX11842715	SARS-CoV-2/Human/USA/MO-CDC-ASC210249036/2021	Illumina NovaSeq 6000	PAIRED	RT-PCR	VIRAL RNA	Severe acute respiratory syndrome coronavirus 2	Homo sapiens	ILLUMINA	2021-07-25	United States	North America	100	3990.05	3612	0.91352	119314523
SRR15544398	PRJNA731148	AMPLICON	SAMN20873911	SRX11842714	SARS-CoV-2/Human/USA/CA-CDC-ASC210249035/2021	Illumina NovaSeq 6000	PAIRED	RT-PCR	VIRAL RNA	Severe acute respiratory syndrome coronavirus 2	Homo sapiens	ILLUMINA	2021-07-27	United States	North America	47	5805.79	7542	0.950507	173610457
SRR15544399	PRJNA731148	AMPLICON	SAMN20873002	SRX11842713	SARS-CoV-2/Human/USA/WI-CDC-ASC210249034/2021	Illumina NovaSeq 6000	PAIRED	RT-PCR	VIRAL RNA	Severe acute respiratory syndrome coronavirus 2	Homo sapiens	ILLUMINA	2021-07-27	United States	North America	46	4944.82	6078	0.943049	147864921
SRR15544400	PRJNA731148	AMPLICON	SAMN20873596	SRX11842712	SARS-CoV-2/Human/USA/FL-CDC-ASC210249033/2021	Illumina NovaSeq 6000	PAIRED	RT-PCR	VIRAL RNA	Severe acute respiratory syndrome coronavirus 2	Homo sapiens	ILLUMINA	2021-07-27	United States	North America	50	6497.56	7795	0.971006	194296417
SRR15544402	PRJNA731148	AMPLICON	SAMN20873598	SRX11842710	SARS-CoV-2/Human/USA/FL-CDC-ASC210249031/2021	Illumina NovaSeq 6000	PAIRED	RT-PCR	VIRAL RNA	Severe acute respiratory syndrome coronavirus 2	Homo sapiens	ILLUMINA	2021-07-27	United States	North America	40	2942.59	2110	0.956526	87992177
SRR15544404	PRJNA731148	AMPLICON	SAMN20873375	SRX11842708	SARS-CoV-2/Human/USA/LA-CDC-ASC210249029/2021	Illumina NovaSeq 6000	PAIRED	RT-PCR	VIRAL RNA	Severe acute respiratory syndrome coronavirus 2	Homo sapiens	ILLUMINA	2021-07-27	United States	North America	48	7402.44	7951	0.988396	221355015
SRR15544405	PRJNA731148	AMPLICON	SAMN20873376	SRX11842707	SARS-CoV-2/Human/USA/LA-CDC-ASC210249028/2021	Illumina NovaSeq 6000	PAIRED	RT-PCR	VIRAL RNA	Severe acute respiratory syndrome coronavirus 2	Homo sapiens	ILLUMINA	2021-07-27	United States	North America	49	3330.96	2580	0.965121	99605642
SRR15544406	PRJNA731148	AMPLICON	SAMN20873912	SRX11842706	SARS-CoV-2/Human/USA/CA-CDC-ASC210249027/2021	Illumina NovaSeq 6000	PAIRED	RT-PCR	VIRAL RNA	Severe acute respiratory syndrome coronavirus 2	Homo sapiens	ILLUMINA	2021-07-27	United States	North America	52	7016.38	7818	0.992743	209810906
SRR15544411	PRJNA731148	AMPLICON	SAMN20873114	SRX11842701	SARS-CoV-2/Human/USA/TX-CDC-ASC210249021/2021	Illumina NovaSeq 6000	PAIRED	RT-PCR	VIRAL RNA	Severe acute respiratory syndrome coronavirus 2	Homo sapiens	ILLUMINA	2021-07-27	United States	North America	46	3799.89	3600	0.983212	113628108
SRR15544412	PRJNA731148	AMPLICON	SAMN20873115	SRX11842700	SARS-CoV-2/Human/USA/TX-CDC-ASC210249020/2021	Illumina NovaSeq 6000	PAIRED	RT-PCR	VIRAL RNA	Severe acute respiratory syndrome coronavirus 2	Homo sapiens	ILLUMINA	2021-07-27	United States	North America	42	6832.94	7890	0.979801	204325418
SRR15544415	PRJNA731148	AMPLICON	SAMN20873600	SRX11842697	SARS-CoV-2/Human/USA/FL-CDC-ASC210249017/2021	Illumina NovaSeq 6000	PAIRED	RT-PCR	VIRAL RNA	Severe acute respiratory syndrome coronavirus 2	Homo sapiens	ILLUMINA	2021-07-27	United States	North America	41	7023.81	7880	0.997024	210032978
SRR15544419	PRJNA731148	AMPLICON	SAMN20873601	SRX11842693	SARS-CoV-2/Human/USA/FL-CDC-ASC210249013/2021	Illumina NovaSeq 6000	PAIRED	RT-PCR	VIRAL RNA	Severe acute respiratory syndrome coronavirus 2	Homo sapiens	ILLUMINA	2021-07-27	United States	North America	45	6739.17	7672	0.997358	201521422
SRR15544421	PRJNA731148	AMPLICON	SAMN20873914	SRX11842691	SARS-CoV-2/Human/USA/CA-CDC-ASC210249011/2021	Illumina NovaSeq 6000	PAIRED	RT-PCR	VIRAL RNA	Severe acute respiratory syndrome coronavirus 2	Homo sapiens	ILLUMINA	2021-07-27	United States	North America	50	6974.71	7906	0.981808	208564611
SRR15544424	PRJNA731148	AMPLICON	SAMN20873811	SRX11842688	SARS-CoV-2/Human/USA/CT-CDC-ASC210249008/2021	Illumina NovaSeq 6000	PAIRED	RT-PCR	VIRAL RNA	Severe acute respiratory syndrome coronavirus 2	Homo sapiens	ILLUMINA	2021-07-27	United States	North America	51	6882.11	7900	0.982811	205795698
SRR15544425	PRJNA731148	AMPLICON	SAMN20881475	SRX11842687	SARS-CoV-2/Human/USA/CA-CDC-ASC210248544/2021	Illumina NovaSeq 6000	PAIRED	RT-PCR	VIRAL RNA	Severe acute respiratory syndrome coronavirus 2	Homo sapiens	ILLUMINA	2021-07-27	United States	North America	50	6487.54	7771	0.987593	193996996
SRR15544428	PRJNA731148	AMPLICON	SAMN20873677	SRX11842684	SARS-CoV-2/Human/USA/FL-CDC-ASC210248541/2021	Illumina NovaSeq 6000	PAIRED	RT-PCR	VIRAL RNA	Severe acute respiratory syndrome coronavirus 2	Homo sapiens	ILLUMINA	2021-07-24	United States	North America	43	7421.88	7913	0.994215	221936453
SRR15544430	PRJNA731148	AMPLICON	SAMN20881476	SRX11842682	SARS-CoV-2/Human/USA/CA-CDC-ASC210248539/2021	Illumina NovaSeq 6000	PAIRED	RT-PCR	VIRAL RNA	Severe acute respiratory syndrome coronavirus 2	Homo sapiens	ILLUMINA	2021-07-27	United States	North America	46	7321.23	7869	0.997693	218926876
SRR15544431	PRJNA731148	AMPLICON	SAMN20881477	SRX11842681	SARS-CoV-2/Human/USA/CA-CDC-ASC210248538/2021	Illumina NovaSeq 6000	PAIRED	RT-PCR	VIRAL RNA	Severe acute respiratory syndrome coronavirus 2	Homo sapiens	ILLUMINA	2021-07-27	United States	North America	49	7336.44	7930	0.998629	219381680
SRR15544433	PRJNA731148	AMPLICON	SAMN20873150	SRX11842679	SARS-CoV-2/Human/USA/TX-CDC-ASC210248536/2021	Illumina NovaSeq 6000	PAIRED	RT-PCR	VIRAL RNA	Severe acute respiratory syndrome coronavirus 2	Homo sapiens	ILLUMINA	2021-07-27	United States	North America	48	7394.81	7904	0.996355	221126975
SRR15544434	PRJNA731148	AMPLICON	SAMN20881478	SRX11842678	SARS-CoV-2/Human/USA/CA-CDC-ASC210248535/2021	Illumina NovaSeq 6000	PAIRED	RT-PCR	VIRAL RNA	Severe acute respiratory syndrome coronavirus 2	Homo sapiens	ILLUMINA	2021-07-27	United States	North America	51	7572.13	7943	0.997592	226429426
SRR15544437	PRJNA731148	AMPLICON	SAMN20873301	SRX11842675	SARS-CoV-2/Human/USA/MT-CDC-ASC210248532/2021	Illumina NovaSeq 6000	PAIRED	RT-PCR	VIRAL RNA	Severe acute respiratory syndrome coronavirus 2	Homo sapiens	ILLUMINA	2021-07-27	United States	North America	44	7458.5	7953	0.993445	223031636
SRR15544438	PRJNA731148	AMPLICON	SAMN20881481	SRX11842674	SARS-CoV-2/Human/USA/CA-CDC-ASC210248531/2021	Illumina NovaSeq 6000	PAIRED	RT-PCR	VIRAL RNA	Severe acute respiratory syndrome coronavirus 2	Homo sapiens	ILLUMINA	2021-07-26	United States	North America	51	7696.2	7959	0.997659	230139469
SRR15544439	PRJNA731148	AMPLICON	SAMN20881482	SRX11842673	SARS-CoV-2/Human/USA/CA-CDC-ASC210248530/2021	Illumina NovaSeq 6000	PAIRED	RT-PCR	VIRAL RNA	Severe acute respiratory syndrome coronavirus 2	Homo sapiens	ILLUMINA	2021-07-26	United States	North America	49	6980.34	7733	0.997425	208733117
SRR15544440	PRJNA731148	AMPLICON	SAMN20881483	SRX11842672	SARS-CoV-2/Human/USA/CA-CDC-ASC210248529/2021	Illumina NovaSeq 6000	PAIRED	RT-PCR	VIRAL RNA	Severe acute respiratory syndrome coronavirus 2	Homo sapiens	ILLUMINA	2021-07-26	United States	North America	48	7402.76	7923	0.997024	221364707
SRR15544441	PRJNA731148	AMPLICON	SAMN20881484	SRX11842671	SARS-CoV-2/Human/USA/CA-CDC-ASC210248528/2021	Illumina NovaSeq 6000	PAIRED	RT-PCR	VIRAL RNA	Severe acute respiratory syndrome coronavirus 2	Homo sapiens	ILLUMINA	2021-07-26	United States	North America	44	7550.42	7927	0.997492	225780347
SRR15544442	PRJNA731148	AMPLICON	SAMN20873302	SRX11842670	SARS-CoV-2/Human/USA/MT-CDC-ASC210248527/2021	Illumina NovaSeq 6000	PAIRED	RT-PCR	VIRAL RNA	Severe acute respiratory syndrome coronavirus 2	Homo sapiens	ILLUMINA	2021-07-27	United States	North America	45	7531.52	7953	0.998428	225214939
SRR15544443	PRJNA731148	AMPLICON	SAMN20873224	SRX11842669	SARS-CoV-2/Human/USA/PR-CDC-ASC210248526/2021	Illumina NovaSeq 6000	PAIRED	RT-PCR	VIRAL RNA	Severe acute respiratory syndrome coronavirus 2	Homo sapiens	ILLUMINA	2021-07-27	United States	North America	45	7354.97	7915	0.990804	219935745
SRR15544444	PRJNA731148	AMPLICON	SAMN20873014	SRX11842668	SARS-CoV-2/Human/USA/VA-CDC-ASC210248525/2021	Illumina NovaSeq 6000	PAIRED	RT-PCR	VIRAL RNA	Severe acute respiratory syndrome coronavirus 2	Homo sapiens	ILLUMINA	2021-07-27	United States	North America	42	6220.79	7719	0.977828	186020213
SRR15544445	PRJNA731148	AMPLICON	SAMN20873015	SRX11842667	SARS-CoV-2/Human/USA/VA-CDC-ASC210248524/2021	Illumina NovaSeq 6000	PAIRED	RT-PCR	VIRAL RNA	Severe acute respiratory syndrome coronavirus 2	Homo sapiens	ILLUMINA	2021-07-27	United States	North America	43	7316.02	7935	0.996689	218771006
SRR15544446	PRJNA731148	AMPLICON	SAMN20873290	SRX11842666	SARS-CoV-2/Human/USA/NC-CDC-ASC210248523/2021	Illumina NovaSeq 6000	PAIRED	RT-PCR	VIRAL RNA	Severe acute respiratory syndrome coronavirus 2	Homo sapiens	ILLUMINA	2021-07-27	United States	North America	49	7186.68	7859	0.998495	214903330
SRR15544449	PRJNA731148	AMPLICON	SAMN20881486	SRX11842663	SARS-CoV-2/Human/USA/CA-CDC-ASC210248520/2021	Illumina NovaSeq 6000	PAIRED	RT-PCR	VIRAL RNA	Severe acute respiratory syndrome coronavirus 2	Homo sapiens	ILLUMINA	2021-07-27	United States	North America	42	7222.02	7926	0.995184	215960083
SRR15544452	PRJNA731148	AMPLICON	SAMN20881489	SRX11842660	SARS-CoV-2/Human/USA/CA-CDC-ASC210248517/2021	Illumina NovaSeq 6000	PAIRED	RT-PCR	VIRAL RNA	Severe acute respiratory syndrome coronavirus 2	Homo sapiens	ILLUMINA	2021-07-27	United States	North America	48	7152.59	7888	0.995853	213883766
SRR15544453	PRJNA731148	AMPLICON	SAMN20881490	SRX11842659	SARS-CoV-2/Human/USA/CA-CDC-ASC210248516/2021	Illumina NovaSeq 6000	PAIRED	RT-PCR	VIRAL RNA	Severe acute respiratory syndrome coronavirus 2	Homo sapiens	ILLUMINA	2021-07-27	United States	North America	48	7255.39	7875	0.992208	216957984
SRR15544455	PRJNA731148	AMPLICON	SAMN20881492	SRX11842657	SARS-CoV-2/Human/USA/CA-CDC-ASC210248514/2021	Illumina NovaSeq 6000	PAIRED	RT-PCR	VIRAL RNA	Severe acute respiratory syndrome coronavirus 2	Homo sapiens	ILLUMINA	2021-07-27	United States	North America	41	6841.73	7917	0.996857	204588123
SRR15544457	PRJNA731148	AMPLICON	SAMN20873477	SRX11842655	SARS-CoV-2/Human/USA/FL-CDC-ASC210249433/2021	Illumina NovaSeq 6000	PAIRED	RT-PCR	VIRAL RNA	Severe acute respiratory syndrome coronavirus 2	Homo sapiens	ILLUMINA	2021-07-27	United States	North America	45	5717.42	6430	0.993746	170968049
SRR15544458	PRJNA731148	AMPLICON	SAMN20873478	SRX11842654	SARS-CoV-2/Human/USA/FL-CDC-ASC210249432/2021	Illumina NovaSeq 6000	PAIRED	RT-PCR	VIRAL RNA	Severe acute respiratory syndrome coronavirus 2	Homo sapiens	ILLUMINA	2021-07-27	United States	North America	54	6575.79	7805	0.988563	196635721
SRR15544460	PRJNA731148	AMPLICON	SAMN20873480	SRX11842652	SARS-CoV-2/Human/USA/FL-CDC-ASC210249429/2021	Illumina NovaSeq 6000	PAIRED	RT-PCR	VIRAL RNA	Severe acute respiratory syndrome coronavirus 2	Homo sapiens	ILLUMINA	2021-07-27	United States	North America	42	6942.16	7783	0.990269	207591504
SRR15544462	PRJNA731148	AMPLICON	SAMN20873481	SRX11842650	SARS-CoV-2/Human/USA/FL-CDC-ASC210249426/2021	Illumina NovaSeq 6000	PAIRED	RT-PCR	VIRAL RNA	Severe acute respiratory syndrome coronavirus 2	Homo sapiens	ILLUMINA	2021-07-27	United States	North America	50	7147.88	7858	0.998562	213743116
SRR15544463	PRJNA731148	AMPLICON	SAMN20873482	SRX11842649	SARS-CoV-2/Human/USA/FL-CDC-ASC210249425/2021	Illumina NovaSeq 6000	PAIRED	RT-PCR	VIRAL RNA	Severe acute respiratory syndrome coronavirus 2	Homo sapiens	ILLUMINA	2021-07-27	United States	North America	44	2698.7	2273	0.995419	80699119
SRR15544465	PRJNA731148	AMPLICON	SAMN20873483	SRX11842647	SARS-CoV-2/Human/USA/FL-CDC-ASC210249422/2021	Illumina NovaSeq 6000	PAIRED	RT-PCR	VIRAL RNA	Severe acute respiratory syndrome coronavirus 2	Homo sapiens	ILLUMINA	2021-07-27	United States	North America	36	2203.49	1503	0.939906	65890948
SRR15544466	PRJNA731148	AMPLICON	SAMN20873395	SRX11842646	SARS-CoV-2/Human/USA/IL-CDC-ASC210249420/2021	Illumina NovaSeq 6000	PAIRED	RT-PCR	VIRAL RNA	Severe acute respiratory syndrome coronavirus 2	Homo sapiens	ILLUMINA	2021-07-27	United States	North America	43	7154.21	7924	0.996723	213932402
SRR15544467	PRJNA731148	AMPLICON	SAMN20873010	SRX11842645	SARS-CoV-2/Human/USA/VA-CDC-ASC210249419/2021	Illumina NovaSeq 6000	PAIRED	RT-PCR	VIRAL RNA	Severe acute respiratory syndrome coronavirus 2	Homo sapiens	ILLUMINA	2021-07-27	United States	North America	50	7611.57	7956	0.989265	227608730
SRR15544468	PRJNA731148	AMPLICON	SAMN20873484	SRX11842644	SARS-CoV-2/Human/USA/FL-CDC-ASC210249418/2021	Illumina NovaSeq 6000	PAIRED	RT-PCR	VIRAL RNA	Severe acute respiratory syndrome coronavirus 2	Homo sapiens	ILLUMINA	2021-07-27	United States	North America	49	7293.28	7914	0.997626	218090906
SRR15544470	PRJNA731148	AMPLICON	SAMN20873486	SRX11842642	SARS-CoV-2/Human/USA/FL-CDC-ASC210249415/2021	Illumina NovaSeq 6000	PAIRED	RT-PCR	VIRAL RNA	Severe acute respiratory syndrome coronavirus 2	Homo sapiens	ILLUMINA	2021-07-27	United States	North America	36	4762.77	5621	0.95452	142421197
SRR15544472	PRJNA731148	AMPLICON	SAMN20873049	SRX11842640	SARS-CoV-2/Human/USA/TX-CDC-ASC210249413/2021	Illumina NovaSeq 6000	PAIRED	RT-PCR	VIRAL RNA	Severe acute respiratory syndrome coronavirus 2	Homo sapiens	ILLUMINA	2021-07-27	United States	North America	46	6289.42	7342	0.995719	188072389
SRR15544473	PRJNA731148	AMPLICON	SAMN20873309	SRX11842639	SARS-CoV-2/Human/USA/MO-CDC-ASC210249412/2021	Illumina NovaSeq 6000	PAIRED	RT-PCR	VIRAL RNA	Severe acute respiratory syndrome coronavirus 2	Homo sapiens	ILLUMINA	2021-07-27	United States	North America	46	5405.64	5965	0.987326	161644971
SRR15544476	PRJNA731148	AMPLICON	SAMN20873327	SRX11842636	SARS-CoV-2/Human/USA/MN-CDC-ASC210249409/2021	Illumina NovaSeq 6000	PAIRED	RT-PCR	VIRAL RNA	Severe acute respiratory syndrome coronavirus 2	Homo sapiens	ILLUMINA	2021-07-27	United States	North America	42	6772.98	7779	0.985888	202532400
SRR15544477	PRJNA731148	AMPLICON	SAMN20873051	SRX11842635	SARS-CoV-2/Human/USA/TX-CDC-ASC210249408/2021	Illumina NovaSeq 6000	PAIRED	RT-PCR	VIRAL RNA	Severe acute respiratory syndrome coronavirus 2	Homo sapiens	ILLUMINA	2021-07-26	United States	North America	53	7579.71	7947	0.995619	226656123
SRR15544478	PRJNA731148	AMPLICON	SAMN20873311	SRX11842634	SARS-CoV-2/Human/USA/MO-CDC-ASC210249407/2021	Illumina NovaSeq 6000	PAIRED	RT-PCR	VIRAL RNA	Severe acute respiratory syndrome coronavirus 2	Homo sapiens	ILLUMINA	2021-07-27	United States	North America	51	6448.43	7656	0.981239	192827370
SRR15544483	PRJNA731148	AMPLICON	SAMN20873053	SRX11842629	SARS-CoV-2/Human/USA/TX-CDC-ASC210249402/2021	Illumina NovaSeq 6000	PAIRED	RT-PCR	VIRAL RNA	Severe acute respiratory syndrome coronavirus 2	Homo sapiens	ILLUMINA	2021-07-25	United States	North America	56	3936.28	3871	0.907233	117706493
SRR15544485	PRJNA731148	AMPLICON	SAMN20873430	SRX11842627	SARS-CoV-2/Human/USA/GA-CDC-ASC210249398/2021	Illumina NovaSeq 6000	PAIRED	RT-PCR	VIRAL RNA	Severe acute respiratory syndrome coronavirus 2	Homo sapiens	ILLUMINA	2021-07-26	United States	North America	45	7089.01	7909	0.986858	211982734
SRR15544487	PRJNA731148	AMPLICON	SAMN20873855	SRX11842625	SARS-CoV-2/Human/USA/CA-CDC-ASC210249394/2021	Illumina NovaSeq 6000	PAIRED	RT-PCR	VIRAL RNA	Severe acute respiratory syndrome coronavirus 2	Homo sapiens	ILLUMINA	2021-07-25	United States	North America	48	4352.72	4220	0.960037	130159470
SRR15544496	PRJNA731148	AMPLICON	SAMN20881494	SRX11842616	SARS-CoV-2/Human/USA/CA-CDC-ASC210247602/2021	Illumina NovaSeq 6000	PAIRED	RT-PCR	VIRAL RNA	Severe acute respiratory syndrome coronavirus 2	Homo sapiens	ILLUMINA	2021-07-26	United States	North America	47	6598.28	7892	0.980637	197308443
SRR15544497	PRJNA731148	AMPLICON	SAMN20881495	SRX11842615	SARS-CoV-2/Human/USA/CA-CDC-ASC210247601/2021	Illumina NovaSeq 6000	PAIRED	RT-PCR	VIRAL RNA	Severe acute respiratory syndrome coronavirus 2	Homo sapiens	ILLUMINA	2021-07-26	United States	North America	46	6212.05	7812	0.960037	185758863
SRR15544498	PRJNA731148	AMPLICON	SAMN20881496	SRX11842614	SARS-CoV-2/Human/USA/CA-CDC-ASC210247600/2021	Illumina NovaSeq 6000	PAIRED	RT-PCR	VIRAL RNA	Severe acute respiratory syndrome coronavirus 2	Homo sapiens	ILLUMINA	2021-07-26	United States	North America	46	6801.39	7810	0.97435	203382047
SRR15544501	PRJNA731148	AMPLICON	SAMN20881499	SRX11842611	SARS-CoV-2/Human/USA/CA-CDC-ASC210247597/2021	Illumina NovaSeq 6000	PAIRED	RT-PCR	VIRAL RNA	Severe acute respiratory syndrome coronavirus 2	Homo sapiens	ILLUMINA	2021-07-26	United States	North America	50	7347.51	7943	0.996422	219712601
SRR15544503	PRJNA731148	AMPLICON	SAMN20881501	SRX11842609	SARS-CoV-2/Human/USA/CA-CDC-ASC210247595/2021	Illumina NovaSeq 6000	PAIRED	RT-PCR	VIRAL RNA	Severe acute respiratory syndrome coronavirus 2	Homo sapiens	ILLUMINA	2021-07-26	United States	North America	48	6795.77	7813	0.994449	203213925
SRR15544504	PRJNA731148	AMPLICON	SAMN20881502	SRX11842608	SARS-CoV-2/Human/USA/CA-CDC-ASC210247594/2021	Illumina NovaSeq 6000	PAIRED	RT-PCR	VIRAL RNA	Severe acute respiratory syndrome coronavirus 2	Homo sapiens	ILLUMINA	2021-07-26	United States	North America	50	4365.2	4339	0.969635	130532455
SRR15544505	PRJNA731148	AMPLICON	SAMN20881503	SRX11842607	SARS-CoV-2/Human/USA/CA-CDC-ASC210247593/2021	Illumina NovaSeq 6000	PAIRED	RT-PCR	VIRAL RNA	Severe acute respiratory syndrome coronavirus 2	Homo sapiens	ILLUMINA	2021-07-26	United States	North America	48	7542.45	7946	0.997559	225541900
SRR15544507	PRJNA731148	AMPLICON	SAMN20881505	SRX11842605	SARS-CoV-2/Human/USA/CA-CDC-ASC210247589/2021	Illumina NovaSeq 6000	PAIRED	RT-PCR	VIRAL RNA	Severe acute respiratory syndrome coronavirus 2	Homo sapiens	ILLUMINA	2021-07-26	United States	North America	46	4936.78	6303	0.934288	147624468
SRR15544509	PRJNA731148	AMPLICON	SAMN20881507	SRX11842603	SARS-CoV-2/Human/USA/CA-CDC-ASC210247586/2021	Illumina NovaSeq 6000	PAIRED	RT-PCR	VIRAL RNA	Severe acute respiratory syndrome coronavirus 2	Homo sapiens	ILLUMINA	2021-07-26	United States	North America	75	4931.94	6761	0.929773	147479808
SRR15544518	PRJNA731148	AMPLICON	SAMN20873684	SRX11842594	SARS-CoV-2/Human/USA/FL-CDC-ASC210247163/2021	Illumina NovaSeq 6000	PAIRED	RT-PCR	VIRAL RNA	Severe acute respiratory syndrome coronavirus 2	Homo sapiens	ILLUMINA	2021-07-27	United States	North America	46	7107.2	7922	0.997057	212526563
SRR15544519	PRJNA731148	AMPLICON	SAMN20873685	SRX11842593	SARS-CoV-2/Human/USA/FL-CDC-ASC210247162/2021	Illumina NovaSeq 6000	PAIRED	RT-PCR	VIRAL RNA	Severe acute respiratory syndrome coronavirus 2	Homo sapiens	ILLUMINA	2021-07-27	United States	North America	45	6063.48	7673	0.985888	181316380
SRR15544521	PRJNA731148	AMPLICON	SAMN20873916	SRX11842591	SARS-CoV-2/Human/USA/CA-CDC-ASC210249007/2021	Illumina NovaSeq 6000	PAIRED	RT-PCR	VIRAL RNA	Severe acute respiratory syndrome coronavirus 2	Homo sapiens	ILLUMINA	2021-07-27	United States	North America	49	7113.85	7926	0.983781	212725414
SRR15544523	PRJNA731148	AMPLICON	SAMN20873605	SRX11842589	SARS-CoV-2/Human/USA/FL-CDC-ASC210249004/2021	Illumina NovaSeq 6000	PAIRED	RT-PCR	VIRAL RNA	Severe acute respiratory syndrome coronavirus 2	Homo sapiens	ILLUMINA	2021-07-27	United States	North America	43	3024.39	2651	0.98649	90438198
SRR15544525	PRJNA731148	AMPLICON	SAMN20873607	SRX11842587	SARS-CoV-2/Human/USA/FL-CDC-ASC210249002/2021	Illumina NovaSeq 6000	PAIRED	RT-PCR	VIRAL RNA	Severe acute respiratory syndrome coronavirus 2	Homo sapiens	ILLUMINA	2021-07-27	United States	North America	46	7528.93	7951	0.998462	225137557
SRR15544526	PRJNA731148	AMPLICON	SAMN20873917	SRX11842586	SARS-CoV-2/Human/USA/CA-CDC-ASC210248999/2021	Illumina NovaSeq 6000	PAIRED	RT-PCR	VIRAL RNA	Severe acute respiratory syndrome coronavirus 2	Homo sapiens	ILLUMINA	2021-07-27	United States	North America	55	5819.89	7139	0.962311	174032078
SRR15544527	PRJNA731148	AMPLICON	SAMN20873918	SRX11842585	SARS-CoV-2/Human/USA/CA-CDC-ASC210248998/2021	Illumina NovaSeq 6000	PAIRED	RT-PCR	VIRAL RNA	Severe acute respiratory syndrome coronavirus 2	Homo sapiens	ILLUMINA	2021-07-27	United States	North America	48	5312.3	6383	0.962546	158853853
SRR15544528	PRJNA731148	AMPLICON	SAMN20873919	SRX11842584	SARS-CoV-2/Human/USA/CA-CDC-ASC210248997/2021	Illumina NovaSeq 6000	PAIRED	RT-PCR	VIRAL RNA	Severe acute respiratory syndrome coronavirus 2	Homo sapiens	ILLUMINA	2021-07-27	United States	North America	44	7284.97	7903	0.98756	217842467
SRR15544529	PRJNA731148	AMPLICON	SAMN20873920	SRX11842583	SARS-CoV-2/Human/USA/CA-CDC-ASC210248996/2021	Illumina NovaSeq 6000	PAIRED	RT-PCR	VIRAL RNA	Severe acute respiratory syndrome coronavirus 2	Homo sapiens	ILLUMINA	2021-07-26	United States	North America	46	7428.35	7945	0.995753	222130000
SRR15544531	PRJNA731148	AMPLICON	SAMN20873922	SRX11842581	SARS-CoV-2/Human/USA/CA-CDC-ASC210248994/2021	Illumina NovaSeq 6000	PAIRED	RT-PCR	VIRAL RNA	Severe acute respiratory syndrome coronavirus 2	Homo sapiens	ILLUMINA	2021-07-27	United States	North America	48	6686.09	7568	0.994014	199934040
SRR15544532	PRJNA731148	AMPLICON	SAMN20873923	SRX11842580	SARS-CoV-2/Human/USA/CA-CDC-ASC210248993/2021	Illumina NovaSeq 6000	PAIRED	RT-PCR	VIRAL RNA	Severe acute respiratory syndrome coronavirus 2	Homo sapiens	ILLUMINA	2021-07-27	United States	North America	51	7304.27	7929	0.997425	218419715
SRR15544533	PRJNA731148	AMPLICON	SAMN20873608	SRX11842579	SARS-CoV-2/Human/USA/FL-CDC-ASC210248992/2021	Illumina NovaSeq 6000	PAIRED	RT-PCR	VIRAL RNA	Severe acute respiratory syndrome coronavirus 2	Homo sapiens	ILLUMINA	2021-07-27	United States	North America	45	7361.7	7947	0.988663	220136840
SRR15544534	PRJNA731148	AMPLICON	SAMN20873924	SRX11842578	SARS-CoV-2/Human/USA/CA-CDC-ASC210248991/2021	Illumina NovaSeq 6000	PAIRED	RT-PCR	VIRAL RNA	Severe acute respiratory syndrome coronavirus 2	Homo sapiens	ILLUMINA	2021-07-27	United States	North America	52	7157.85	7906	0.992342	214041311
SRR15544537	PRJNA731148	AMPLICON	SAMN20873927	SRX11842575	SARS-CoV-2/Human/USA/CA-CDC-ASC210248988/2021	Illumina NovaSeq 6000	PAIRED	RT-PCR	VIRAL RNA	Severe acute respiratory syndrome coronavirus 2	Homo sapiens	ILLUMINA	2021-07-27	United States	North America	43	4879.45	5050	0.975354	145910158
SRR15544541	PRJNA731148	AMPLICON	SAMN20873609	SRX11842571	SARS-CoV-2/Human/USA/FL-CDC-ASC210248959/2021	Illumina NovaSeq 6000	PAIRED	RT-PCR	VIRAL RNA	Severe acute respiratory syndrome coronavirus 2	Homo sapiens	ILLUMINA	2021-07-27	United States	North America	53	6744.94	7904	0.997124	201693879
SRR15544547	PRJNA731148	AMPLICON	SAMN20873304	SRX11842565	SARS-CoV-2/Human/USA/MS-CDC-ASC210248903/2021	Illumina NovaSeq 6000	PAIRED	RT-PCR	VIRAL RNA	Severe acute respiratory syndrome coronavirus 2	Homo sapiens	ILLUMINA	2021-07-27	United States	North America	50	5531.57	6897	0.960037	165410639
SRR15544549	PRJNA731148	AMPLICON	SAMN20873336	SRX11842563	SARS-CoV-2/Human/USA/MI-CDC-ASC210248901/2021	Illumina NovaSeq 6000	PAIRED	RT-PCR	VIRAL RNA	Severe acute respiratory syndrome coronavirus 2	Homo sapiens	ILLUMINA	2021-07-27	United States	North America	51	7454.43	7926	0.997492	222909757
SRR15544553	PRJNA731148	AMPLICON	SAMN20873930	SRX11842559	SARS-CoV-2/Human/USA/CA-CDC-ASC210248890/2021	Illumina NovaSeq 6000	PAIRED	RT-PCR	VIRAL RNA	Severe acute respiratory syndrome coronavirus 2	Homo sapiens	ILLUMINA	2021-07-27	United States	North America	43	3877.01	3436	0.918804	115934291
SRR15544557	PRJNA731148	AMPLICON	SAMN20873614	SRX11842555	SARS-CoV-2/Human/USA/FL-CDC-ASC210248885/2021	Illumina NovaSeq 6000	PAIRED	RT-PCR	VIRAL RNA	Severe acute respiratory syndrome coronavirus 2	Homo sapiens	ILLUMINA	2021-07-27	United States	North America	44	7166.35	7881	0.998595	214295439
SRR15544559	PRJNA731148	AMPLICON	SAMN20873616	SRX11842553	SARS-CoV-2/Human/USA/FL-CDC-ASC210248883/2021	Illumina NovaSeq 6000	PAIRED	RT-PCR	VIRAL RNA	Severe acute respiratory syndrome coronavirus 2	Homo sapiens	ILLUMINA	2021-07-27	United States	North America	49	7397.51	7925	0.997492	221207612
SRR15544560	PRJNA731148	AMPLICON	SAMN20881573	SRX11842552	SARS-CoV-2/Human/USA/AL-CDC-ASC210248882/2021	Illumina NovaSeq 6000	PAIRED	RT-PCR	VIRAL RNA	Severe acute respiratory syndrome coronavirus 2	Homo sapiens	ILLUMINA	2021-07-27	United States	North America	48	7379.28	7927	0.997458	220662508
SRR15544561	PRJNA731148	AMPLICON	SAMN20873617	SRX11842551	SARS-CoV-2/Human/USA/FL-CDC-ASC210248881/2021	Illumina NovaSeq 6000	PAIRED	RT-PCR	VIRAL RNA	Severe acute respiratory syndrome coronavirus 2	Homo sapiens	ILLUMINA	2021-07-27	United States	North America	48	7401.29	7907	0.997458	221320892
SRR15544563	PRJNA731148	AMPLICON	SAMN20873004	SRX11842549	SARS-CoV-2/Human/USA/WI-CDC-ASC210248879/2021	Illumina NovaSeq 6000	PAIRED	RT-PCR	VIRAL RNA	Severe acute respiratory syndrome coronavirus 2	Homo sapiens	ILLUMINA	2021-07-27	United States	North America	44	6420.76	7496	0.977226	192000104
SRR15544564	PRJNA731148	AMPLICON	SAMN20881574	SRX11842548	SARS-CoV-2/Human/USA/AL-CDC-ASC210248878/2021	Illumina NovaSeq 6000	PAIRED	RT-PCR	VIRAL RNA	Severe acute respiratory syndrome coronavirus 2	Homo sapiens	ILLUMINA	2021-07-27	United States	North America	50	6443.74	7347	0.987058	192687287
SRR15544566	PRJNA731148	AMPLICON	SAMN20873618	SRX11842546	SARS-CoV-2/Human/USA/FL-CDC-ASC210248876/2021	Illumina NovaSeq 6000	PAIRED	RT-PCR	VIRAL RNA	Severe acute respiratory syndrome coronavirus 2	Homo sapiens	ILLUMINA	2021-07-27	United States	North America	43	6498.73	7605	0.989834	194331405
SRR15544568	PRJNA731148	AMPLICON	SAMN20873117	SRX11842544	SARS-CoV-2/Human/USA/TX-CDC-ASC210248874/2021	Illumina NovaSeq 6000	PAIRED	RT-PCR	VIRAL RNA	Severe acute respiratory syndrome coronavirus 2	Homo sapiens	ILLUMINA	2021-07-27	United States	North America	45	7111.24	7866	0.997157	212647299
SRR15544569	PRJNA731148	AMPLICON	SAMN20873934	SRX11842543	SARS-CoV-2/Human/USA/CA-CDC-ASC210248873/2021	Illumina NovaSeq 6000	PAIRED	RT-PCR	VIRAL RNA	Severe acute respiratory syndrome coronavirus 2	Homo sapiens	ILLUMINA	2021-07-27	United States	North America	47	7397.1	7922	0.997492	221195385
SRR15544570	PRJNA731148	AMPLICON	SAMN20881405	SRX11842542	SARS-CoV-2/Human/USA/CA-CDC-ASC210248872/2021	Illumina NovaSeq 6000	PAIRED	RT-PCR	VIRAL RNA	Severe acute respiratory syndrome coronavirus 2	Homo sapiens	ILLUMINA	2021-07-27	United States	North America	45	6984	7733	0.996388	208842697
SRR15544571	PRJNA731148	AMPLICON	SAMN20881406	SRX11842541	SARS-CoV-2/Human/USA/CA-CDC-ASC210248871/2021	Illumina NovaSeq 6000	PAIRED	RT-PCR	VIRAL RNA	Severe acute respiratory syndrome coronavirus 2	Homo sapiens	ILLUMINA	2021-07-27	United States	North America	51	6769.02	7760	0.982644	202413912
SRR15544572	PRJNA731148	AMPLICON	SAMN20881407	SRX11842540	SARS-CoV-2/Human/USA/CA-CDC-ASC210248870/2021	Illumina NovaSeq 6000	PAIRED	RT-PCR	VIRAL RNA	Severe acute respiratory syndrome coronavirus 2	Homo sapiens	ILLUMINA	2021-07-27	United States	North America	43	5564.66	6547	0.950908	166400170
SRR15544574	PRJNA731148	AMPLICON	SAMN20881409	SRX11842538	SARS-CoV-2/Human/USA/CA-CDC-ASC210248868/2021	Illumina NovaSeq 6000	PAIRED	RT-PCR	VIRAL RNA	Severe acute respiratory syndrome coronavirus 2	Homo sapiens	ILLUMINA	2021-07-27	United States	North America	43	5639.5	6882	0.975721	168637910
SRR15544576	PRJNA731148	AMPLICON	SAMN20873023	SRX11842536	SARS-CoV-2/Human/USA/UT-CDC-ASC210248863/2021	Illumina NovaSeq 6000	PAIRED	RT-PCR	VIRAL RNA	Severe acute respiratory syndrome coronavirus 2	Homo sapiens	ILLUMINA	2021-07-25	United States	North America	43	6736.87	7607	0.997425	201452621
SRR15544579	PRJNA731148	AMPLICON	SAMN20873026	SRX11842533	SARS-CoV-2/Human/USA/UT-CDC-ASC210248860/2021	Illumina NovaSeq 6000	PAIRED	RT-PCR	VIRAL RNA	Severe acute respiratory syndrome coronavirus 2	Homo sapiens	ILLUMINA	2021-07-25	United States	North America	46	3442.09	2769	0.963816	102928797
SRR15544580	PRJNA731148	AMPLICON	SAMN20873027	SRX11842532	SARS-CoV-2/Human/USA/UT-CDC-ASC210248859/2021	Illumina NovaSeq 6000	PAIRED	RT-PCR	VIRAL RNA	Severe acute respiratory syndrome coronavirus 2	Homo sapiens	ILLUMINA	2021-07-25	United States	North America	48	7145.06	7861	0.998495	213658730
SRR15544587	PRJNA731148	AMPLICON	SAMN20881513	SRX11842525	SARS-CoV-2/Human/USA/CA-CDC-ASC210247158/2021	Illumina NovaSeq 6000	PAIRED	RT-PCR	VIRAL RNA	Severe acute respiratory syndrome coronavirus 2	Homo sapiens	ILLUMINA	2021-07-27	United States	North America	45	7146.58	7761	0.997258	213704051
SRR15544588	PRJNA731148	AMPLICON	SAMN20881514	SRX11842524	SARS-CoV-2/Human/USA/CA-CDC-ASC210247157/2021	Illumina NovaSeq 6000	PAIRED	RT-PCR	VIRAL RNA	Severe acute respiratory syndrome coronavirus 2	Homo sapiens	ILLUMINA	2021-07-27	United States	North America	48	7635.8	7967	0.997559	228333377
SRR15544590	PRJNA731148	AMPLICON	SAMN20881516	SRX11842522	SARS-CoV-2/Human/USA/CA-CDC-ASC210247155/2021	Illumina NovaSeq 6000	PAIRED	RT-PCR	VIRAL RNA	Severe acute respiratory syndrome coronavirus 2	Homo sapiens	ILLUMINA	2021-07-27	United States	North America	46	7631.26	7947	0.997592	228197432
SRR15544591	PRJNA731148	AMPLICON	SAMN20881517	SRX11842521	SARS-CoV-2/Human/USA/CA-CDC-ASC210247154/2021	Illumina NovaSeq 6000	PAIRED	RT-PCR	VIRAL RNA	Severe acute respiratory syndrome coronavirus 2	Homo sapiens	ILLUMINA	2021-07-27	United States	North America	49	7525.59	7953	0.99184	225037806
SRR15544593	PRJNA731148	AMPLICON	SAMN20873687	SRX11842519	SARS-CoV-2/Human/USA/FL-CDC-ASC210247151/2021	Illumina NovaSeq 6000	PAIRED	RT-PCR	VIRAL RNA	Severe acute respiratory syndrome coronavirus 2	Homo sapiens	ILLUMINA	2021-07-27	United States	North America	46	7470.93	7933	0.997525	223403219
SRR15544594	PRJNA731148	AMPLICON	SAMN20873688	SRX11842518	SARS-CoV-2/Human/USA/FL-CDC-ASC210247150/2021	Illumina NovaSeq 6000	PAIRED	RT-PCR	VIRAL RNA	Severe acute respiratory syndrome coronavirus 2	Homo sapiens	ILLUMINA	2021-07-27	United States	North America	49	7571.13	7936	0.997592	226399620
SRR15544596	PRJNA731148	AMPLICON	SAMN20873690	SRX11842516	SARS-CoV-2/Human/USA/FL-CDC-ASC210247148/2021	Illumina NovaSeq 6000	PAIRED	RT-PCR	VIRAL RNA	Severe acute respiratory syndrome coronavirus 2	Homo sapiens	ILLUMINA	2021-07-27	United States	North America	50	7085.5	7903	0.991974	211877677
SRR15544597	PRJNA731148	AMPLICON	SAMN20873322	SRX11842515	SARS-CoV-2/Human/USA/MO-CDC-ASC210247147/2021	Illumina NovaSeq 6000	PAIRED	RT-PCR	VIRAL RNA	Severe acute respiratory syndrome coronavirus 2	Homo sapiens	ILLUMINA	2021-07-27	United States	North America	54	6401.61	7756	0.968665	191427246
SRR15544598	PRJNA731148	AMPLICON	SAMN20873323	SRX11842514	SARS-CoV-2/Human/USA/MO-CDC-ASC210247146/2021	Illumina NovaSeq 6000	PAIRED	RT-PCR	VIRAL RNA	Severe acute respiratory syndrome coronavirus 2	Homo sapiens	ILLUMINA	2021-07-27	United States	North America	52	6277.99	7292	0.990034	187730857
SRR15544602	PRJNA731148	AMPLICON	SAMN20873419	SRX11842510	SARS-CoV-2/Human/USA/IA-CDC-ASC210247142/2021	Illumina NovaSeq 6000	PAIRED	RT-PCR	VIRAL RNA	Severe acute respiratory syndrome coronavirus 2	Homo sapiens	ILLUMINA	2021-07-27	United States	North America	45	5095.51	6441	0.943484	152370947
SRR15544607	PRJNA731148	AMPLICON	SAMN20873696	SRX11842505	SARS-CoV-2/Human/USA/FL-CDC-ASC210247136/2021	Illumina NovaSeq 6000	PAIRED	RT-PCR	VIRAL RNA	Severe acute respiratory syndrome coronavirus 2	Homo sapiens	ILLUMINA	2021-07-27	United States	North America	47	6557.7	7522	0.987125	196094877
SRR15544608	PRJNA731148	AMPLICON	SAMN20873154	SRX11842504	SARS-CoV-2/Human/USA/TX-CDC-ASC210247135/2021	Illumina NovaSeq 6000	PAIRED	RT-PCR	VIRAL RNA	Severe acute respiratory syndrome coronavirus 2	Homo sapiens	ILLUMINA	2021-07-27	United States	North America	41	2016.09	1359	0.942982	60287281
SRR15544609	PRJNA731148	AMPLICON	SAMN20873697	SRX11842503	SARS-CoV-2/Human/USA/FL-CDC-ASC210247134/2021	Illumina NovaSeq 6000	PAIRED	RT-PCR	VIRAL RNA	Severe acute respiratory syndrome coronavirus 2	Homo sapiens	ILLUMINA	2021-07-27	United States	North America	53	6759.21	7686	0.987694	202120556
SRR15544610	PRJNA731148	AMPLICON	SAMN20873698	SRX11842502	SARS-CoV-2/Human/USA/FL-CDC-ASC210247133/2021	Illumina NovaSeq 6000	PAIRED	RT-PCR	VIRAL RNA	Severe acute respiratory syndrome coronavirus 2	Homo sapiens	ILLUMINA	2021-07-27	United States	North America	49	7407.47	7919	0.996823	221505585
SRR15544611	PRJNA731148	AMPLICON	SAMN20873813	SRX11842501	SARS-CoV-2/Human/USA/CT-CDC-ASC210247132/2021	Illumina NovaSeq 6000	PAIRED	RT-PCR	VIRAL RNA	Severe acute respiratory syndrome coronavirus 2	Homo sapiens	ILLUMINA	2021-07-27	United States	North America	51	7422.4	7934	0.99689	221952135
SRR15544615	PRJNA731148	AMPLICON	SAMN20873158	SRX11842497	SARS-CoV-2/Human/USA/TX-CDC-ASC210247128/2021	Illumina NovaSeq 6000	PAIRED	RT-PCR	VIRAL RNA	Severe acute respiratory syndrome coronavirus 2	Homo sapiens	ILLUMINA	2021-07-27	United States	North America	50	7564.35	7928	0.997626	226196609
SRR15544617	PRJNA731148	AMPLICON	SAMN20873011	SRX11842495	SARS-CoV-2/Human/USA/VA-CDC-ASC210249392/2021	Illumina NovaSeq 6000	PAIRED	RT-PCR	VIRAL RNA	Severe acute respiratory syndrome coronavirus 2	Homo sapiens	ILLUMINA	2021-07-25	United States	North America	47	5155.7	6242	0.959469	154170838
SRR15544619	PRJNA731148	AMPLICON	SAMN20873856	SRX11842493	SARS-CoV-2/Human/USA/CA-CDC-ASC210249390/2021	Illumina NovaSeq 6000	PAIRED	RT-PCR	VIRAL RNA	Severe acute respiratory syndrome coronavirus 2	Homo sapiens	ILLUMINA	2021-07-26	United States	North America	36	3009.44	2254	0.909775	89991316
SRR15544620	PRJNA731148	AMPLICON	SAMN20873280	SRX11842492	SARS-CoV-2/Human/USA/NC-CDC-ASC210249389/2021	Illumina NovaSeq 6000	PAIRED	RT-PCR	VIRAL RNA	Severe acute respiratory syndrome coronavirus 2	Homo sapiens	ILLUMINA	2021-07-26	United States	North America	56	4050.12	3739	0.929305	121110693
SRR15544623	PRJNA731148	AMPLICON	SAMN20873012	SRX11842489	SARS-CoV-2/Human/USA/VA-CDC-ASC210249386/2021	Illumina NovaSeq 6000	PAIRED	RT-PCR	VIRAL RNA	Severe acute respiratory syndrome coronavirus 2	Homo sapiens	ILLUMINA	2021-07-25	United States	North America	51	5828.86	6815	0.981072	174300446
SRR15544624	PRJNA731148	AMPLICON	SAMN20873490	SRX11842488	SARS-CoV-2/Human/USA/FL-CDC-ASC210249385/2021	Illumina NovaSeq 6000	PAIRED	RT-PCR	VIRAL RNA	Severe acute respiratory syndrome coronavirus 2	Homo sapiens	ILLUMINA	2021-07-26	United States	North America	49	6585.01	7685	0.980805	196911486
SRR15544625	PRJNA731148	AMPLICON	SAMN20873857	SRX11842487	SARS-CoV-2/Human/USA/CA-CDC-ASC210249384/2021	Illumina NovaSeq 6000	PAIRED	RT-PCR	VIRAL RNA	Severe acute respiratory syndrome coronavirus 2	Homo sapiens	ILLUMINA	2021-07-26	United States	North America	54	7052.96	7916	0.991238	210904769
SRR15544626	PRJNA731148	AMPLICON	SAMN20873491	SRX11842486	SARS-CoV-2/Human/USA/FL-CDC-ASC210249383/2021	Illumina NovaSeq 6000	PAIRED	RT-PCR	VIRAL RNA	Severe acute respiratory syndrome coronavirus 2	Homo sapiens	ILLUMINA	2021-07-26	United States	North America	52	6499.53	7770	0.980671	194355338
SRR15544627	PRJNA731148	AMPLICON	SAMN20873057	SRX11842485	SARS-CoV-2/Human/USA/TX-CDC-ASC210249382/2021	Illumina NovaSeq 6000	PAIRED	RT-PCR	VIRAL RNA	Severe acute respiratory syndrome coronavirus 2	Homo sapiens	ILLUMINA	2021-07-25	United States	North America	50	7692.1	7963	0.998495	230017014
SRR15544629	PRJNA731148	AMPLICON	SAMN20873433	SRX11842483	SARS-CoV-2/Human/USA/GA-CDC-ASC210249380/2021	Illumina NovaSeq 6000	PAIRED	RT-PCR	VIRAL RNA	Severe acute respiratory syndrome coronavirus 2	Homo sapiens	ILLUMINA	2021-07-26	United States	North America	42	6931.29	7812	0.995753	207266410
SRR15544630	PRJNA731148	AMPLICON	SAMN20873492	SRX11842482	SARS-CoV-2/Human/USA/FL-CDC-ASC210249379/2021	Illumina NovaSeq 6000	PAIRED	RT-PCR	VIRAL RNA	Severe acute respiratory syndrome coronavirus 2	Homo sapiens	ILLUMINA	2021-07-26	United States	North America	50	7530.8	7955	0.997559	225193545
SRR15544631	PRJNA731148	AMPLICON	SAMN20873493	SRX11842481	SARS-CoV-2/Human/USA/FL-CDC-ASC210249377/2021	Illumina NovaSeq 6000	PAIRED	RT-PCR	VIRAL RNA	Severe acute respiratory syndrome coronavirus 2	Homo sapiens	ILLUMINA	2021-07-26	United States	North America	46	7223.56	7914	0.988463	216006122
SRR15544633	PRJNA731148	AMPLICON	SAMN20873859	SRX11842479	SARS-CoV-2/Human/USA/CA-CDC-ASC210249375/2021	Illumina NovaSeq 6000	PAIRED	RT-PCR	VIRAL RNA	Severe acute respiratory syndrome coronavirus 2	Homo sapiens	ILLUMINA	2021-07-26	United States	North America	45	6377.27	7316	0.996923	190699531
SRR15544636	PRJNA731148	AMPLICON	SAMN20873059	SRX11842476	SARS-CoV-2/Human/USA/TX-CDC-ASC210249371/2021	Illumina NovaSeq 6000	PAIRED	RT-PCR	VIRAL RNA	Severe acute respiratory syndrome coronavirus 2	Homo sapiens	ILLUMINA	2021-07-26	United States	North America	46	4538.87	4912	0.979868	135725896
SRR15544637	PRJNA731148	AMPLICON	SAMN20873434	SRX11842475	SARS-CoV-2/Human/USA/GA-CDC-ASC210249370/2021	Illumina NovaSeq 6000	PAIRED	RT-PCR	VIRAL RNA	Severe acute respiratory syndrome coronavirus 2	Homo sapiens	ILLUMINA	2021-07-26	United States	North America	40	7221.89	7885	0.997492	215956255
SRR15544639	PRJNA731148	AMPLICON	SAMN20881447	SRX11843067	SARS-CoV-2/Human/USA/CA-CDC-ASC210248658/2021	Illumina NovaSeq 6000	PAIRED	RT-PCR	VIRAL RNA	Severe acute respiratory syndrome coronavirus 2	Homo sapiens	ILLUMINA	2021-07-27	United States	North America	46	7059.71	7825	0.987393	211106377
SRR15544641	PRJNA731148	AMPLICON	SAMN20881448	SRX11843065	SARS-CoV-2/Human/USA/CA-CDC-ASC210248656/2021	Illumina NovaSeq 6000	PAIRED	RT-PCR	VIRAL RNA	Severe acute respiratory syndrome coronavirus 2	Homo sapiens	ILLUMINA	2021-07-27	United States	North America	46	5555.9	6795	0.997492	166137960
SRR15544645	PRJNA731148	AMPLICON	SAMN20881452	SRX11843061	SARS-CoV-2/Human/USA/CA-CDC-ASC210248650/2021	Illumina NovaSeq 6000	PAIRED	RT-PCR	VIRAL RNA	Severe acute respiratory syndrome coronavirus 2	Homo sapiens	ILLUMINA	2021-07-26	United States	North America	43	4568.28	4718	0.960706	136605418
SRR15544646	PRJNA731148	AMPLICON	SAMN20881453	SRX11843060	SARS-CoV-2/Human/USA/CA-CDC-ASC210248649/2021	Illumina NovaSeq 6000	PAIRED	RT-PCR	VIRAL RNA	Severe acute respiratory syndrome coronavirus 2	Homo sapiens	ILLUMINA	2021-07-27	United States	North America	45	5573.46	6254	0.983146	166663279
SRR15544649	PRJNA731148	AMPLICON	SAMN20873643	SRX11843057	SARS-CoV-2/Human/USA/FL-CDC-ASC210248646/2021	Illumina NovaSeq 6000	PAIRED	RT-PCR	VIRAL RNA	Severe acute respiratory syndrome coronavirus 2	Homo sapiens	ILLUMINA	2021-07-27	United States	North America	47	6762.48	7677	0.987125	202218580
SRR15544650	PRJNA731148	AMPLICON	SAMN20881454	SRX11843056	SARS-CoV-2/Human/USA/CA-CDC-ASC210248645/2021	Illumina NovaSeq 6000	PAIRED	RT-PCR	VIRAL RNA	Severe acute respiratory syndrome coronavirus 2	Homo sapiens	ILLUMINA	2021-07-27	United States	North America	43	6945.02	7746	0.995853	207676860
SRR15544651	PRJNA731148	AMPLICON	SAMN20881455	SRX11843055	SARS-CoV-2/Human/USA/CA-CDC-ASC210248644/2021	Illumina NovaSeq 6000	PAIRED	RT-PCR	VIRAL RNA	Severe acute respiratory syndrome coronavirus 2	Homo sapiens	ILLUMINA	2021-07-27	United States	North America	47	7496.23	7930	0.997592	224159782
SRR15544654	PRJNA731148	AMPLICON	SAMN20873644	SRX11843052	SARS-CoV-2/Human/USA/FL-CDC-ASC210248641/2021	Illumina NovaSeq 6000	PAIRED	RT-PCR	VIRAL RNA	Severe acute respiratory syndrome coronavirus 2	Homo sapiens	ILLUMINA	2021-07-27	United States	North America	45	4035.27	3418	0.944721	120666660
SRR15544655	PRJNA731148	AMPLICON	SAMN20873234	SRX11843051	SARS-CoV-2/Human/USA/OR-CDC-ASC210248639/2021	Illumina NovaSeq 6000	PAIRED	RT-PCR	VIRAL RNA	Severe acute respiratory syndrome coronavirus 2	Homo sapiens	ILLUMINA	2021-07-27	United States	North America	45	7274.27	7910	0.997157	217522355
SRR15544656	PRJNA731148	AMPLICON	SAMN20873645	SRX11843050	SARS-CoV-2/Human/USA/FL-CDC-ASC210248637/2021	Illumina NovaSeq 6000	PAIRED	RT-PCR	VIRAL RNA	Severe acute respiratory syndrome coronavirus 2	Homo sapiens	ILLUMINA	2021-07-26	United States	North America	46	7189.79	7879	0.997358	214996226
SRR15544657	PRJNA731148	AMPLICON	SAMN20881578	SRX11843049	SARS-CoV-2/Human/USA/AL-CDC-ASC210248636/2021	Illumina NovaSeq 6000	PAIRED	RT-PCR	VIRAL RNA	Severe acute respiratory syndrome coronavirus 2	Homo sapiens	ILLUMINA	2021-07-27	United States	North America	43	5286.63	6173	0.94539	158086222
SRR15544658	PRJNA731148	AMPLICON	SAMN20873646	SRX11843048	SARS-CoV-2/Human/USA/FL-CDC-ASC210248635/2021	Illumina NovaSeq 6000	PAIRED	RT-PCR	VIRAL RNA	Severe acute respiratory syndrome coronavirus 2	Homo sapiens	ILLUMINA	2021-07-27	United States	North America	46	5544.14	6180	0.980169	165786554
SRR15544659	PRJNA731148	AMPLICON	SAMN20873034	SRX11843047	SARS-CoV-2/Human/USA/UT-CDC-ASC210248633/2021	Illumina NovaSeq 6000	PAIRED	RT-PCR	VIRAL RNA	Severe acute respiratory syndrome coronavirus 2	Homo sapiens	ILLUMINA	2021-07-25	United States	North America	53	6132.47	7095	0.98649	183379289
SRR15544661	PRJNA731148	AMPLICON	SAMN20873648	SRX11843045	SARS-CoV-2/Human/USA/FL-CDC-ASC210248631/2021	Illumina NovaSeq 6000	PAIRED	RT-PCR	VIRAL RNA	Severe acute respiratory syndrome coronavirus 2	Homo sapiens	ILLUMINA	2021-07-27	United States	North America	59	7073.96	7825	0.996422	211532625
SRR15544662	PRJNA731148	AMPLICON	SAMN20873231	SRX11843044	SARS-CoV-2/Human/USA/PA-CDC-ASC210248630/2021	Illumina NovaSeq 6000	PAIRED	RT-PCR	VIRAL RNA	Severe acute respiratory syndrome coronavirus 2	Homo sapiens	ILLUMINA	2021-07-26	United States	North America	47	5183.46	5736	0.962445	155000917
SRR15544663	PRJNA731148	AMPLICON	SAMN20873145	SRX11843043	SARS-CoV-2/Human/USA/TX-CDC-ASC210248629/2021	Illumina NovaSeq 6000	PAIRED	RT-PCR	VIRAL RNA	Severe acute respiratory syndrome coronavirus 2	Homo sapiens	ILLUMINA	2021-07-27	United States	North America	48	7084.65	7878	0.998395	211852310
SRR15544667	PRJNA731148	AMPLICON	SAMN20873652	SRX11843039	SARS-CoV-2/Human/USA/FL-CDC-ASC210248624/2021	Illumina NovaSeq 6000	PAIRED	RT-PCR	VIRAL RNA	Severe acute respiratory syndrome coronavirus 2	Homo sapiens	ILLUMINA	2021-07-27	United States	North America	57	3275.35	2412	0.97007	97942814
SRR15544668	PRJNA731148	AMPLICON	SAMN20873390	SRX11843038	SARS-CoV-2/Human/USA/KY-CDC-ASC210248623/2021	Illumina NovaSeq 6000	PAIRED	RT-PCR	VIRAL RNA	Severe acute respiratory syndrome coronavirus 2	Homo sapiens	ILLUMINA	2021-07-27	United States	North America	43	5839.98	7292	0.969669	174632968
SRR15544669	PRJNA731148	AMPLICON	SAMN20873823	SRX11843037	SARS-CoV-2/Human/USA/CO-CDC-ASC210246825/2021	Illumina NovaSeq 6000	PAIRED	RT-PCR	VIRAL RNA	Severe acute respiratory syndrome coronavirus 2	Homo sapiens	ILLUMINA	2021-07-24	United States	North America	42	4394.54	4410	0.935558	131409921
SRR15544670	PRJNA731148	AMPLICON	SAMN20873780	SRX11843036	SARS-CoV-2/Human/USA/FL-CDC-ASC210246824/2021	Illumina NovaSeq 6000	PAIRED	RT-PCR	VIRAL RNA	Severe acute respiratory syndrome coronavirus 2	Homo sapiens	ILLUMINA	2021-07-26	United States	North America	42	5051.59	5235	0.979266	151057766
SRR15544671	PRJNA731148	AMPLICON	SAMN20873781	SRX11843035	SARS-CoV-2/Human/USA/FL-CDC-ASC210246823/2021	Illumina NovaSeq 6000	PAIRED	RT-PCR	VIRAL RNA	Severe acute respiratory syndrome coronavirus 2	Homo sapiens	ILLUMINA	2021-07-25	United States	North America	54	7486.17	7948	0.998194	223858892
SRR15544672	PRJNA731148	AMPLICON	SAMN20873782	SRX11843034	SARS-CoV-2/Human/USA/FL-CDC-ASC210246822/2021	Illumina NovaSeq 6000	PAIRED	RT-PCR	VIRAL RNA	Severe acute respiratory syndrome coronavirus 2	Homo sapiens	ILLUMINA	2021-07-26	United States	North America	45	4247.68	4101	0.99067	127018414
SRR15544676	PRJNA731148	AMPLICON	SAMN20873786	SRX11843030	SARS-CoV-2/Human/USA/FL-CDC-ASC210246817/2021	Illumina NovaSeq 6000	PAIRED	RT-PCR	VIRAL RNA	Severe acute respiratory syndrome coronavirus 2	Homo sapiens	ILLUMINA	2021-07-25	United States	North America	45	5795.84	7012	0.976323	173312891
SRR15544679	PRJNA731148	AMPLICON	SAMN20881535	SRX11843027	SARS-CoV-2/Human/USA/CA-CDC-ASC210246813/2021	Illumina NovaSeq 6000	PAIRED	RT-PCR	VIRAL RNA	Severe acute respiratory syndrome coronavirus 2	Homo sapiens	ILLUMINA	2021-07-26	United States	North America	48	4583.94	4278	0.970538	137073412
SRR15544680	PRJNA731148	AMPLICON	SAMN20873788	SRX11843026	SARS-CoV-2/Human/USA/FL-CDC-ASC210246812/2021	Illumina NovaSeq 6000	PAIRED	RT-PCR	VIRAL RNA	Severe acute respiratory syndrome coronavirus 2	Homo sapiens	ILLUMINA	2021-07-26	United States	North America	45	6731.09	7724	0.983045	201279734
SRR15544681	PRJNA731148	AMPLICON	SAMN20873008	SRX11843025	SARS-CoV-2/Human/USA/WI-CDC-ASC210246810/2021	Illumina NovaSeq 6000	PAIRED	RT-PCR	VIRAL RNA	Severe acute respiratory syndrome coronavirus 2	Homo sapiens	ILLUMINA	2021-07-26	United States	North America	45	7407.67	7952	0.998161	221511494
SRR15544682	PRJNA731148	AMPLICON	SAMN20881536	SRX11843024	SARS-CoV-2/Human/USA/CA-CDC-ASC210246809/2021	Illumina NovaSeq 6000	PAIRED	RT-PCR	VIRAL RNA	Severe acute respiratory syndrome coronavirus 2	Homo sapiens	ILLUMINA	2021-07-26	United States	North America	46	4094.97	3714	0.962512	122451882
SRR15544684	PRJNA731148	AMPLICON	SAMN20881537	SRX11843022	SARS-CoV-2/Human/USA/CA-CDC-ASC210246807/2021	Illumina NovaSeq 6000	PAIRED	RT-PCR	VIRAL RNA	Severe acute respiratory syndrome coronavirus 2	Homo sapiens	ILLUMINA	2021-07-26	United States	North America	48	7269.33	7917	0.997057	217374786
SRR15544685	PRJNA731148	AMPLICON	SAMN20881538	SRX11843021	SARS-CoV-2/Human/USA/CA-CDC-ASC210246806/2021	Illumina NovaSeq 6000	PAIRED	RT-PCR	VIRAL RNA	Severe acute respiratory syndrome coronavirus 2	Homo sapiens	ILLUMINA	2021-07-26	United States	North America	48	5574.22	6297	0.980069	166685776
SRR15544686	PRJNA731148	AMPLICON	SAMN20881539	SRX11843020	SARS-CoV-2/Human/USA/CA-CDC-ASC210246805/2021	Illumina NovaSeq 6000	PAIRED	RT-PCR	VIRAL RNA	Severe acute respiratory syndrome coronavirus 2	Homo sapiens	ILLUMINA	2021-07-26	United States	North America	49	7485.41	7923	0.997592	223836115
SRR15544689	PRJNA731148	AMPLICON	SAMN20881542	SRX11843017	SARS-CoV-2/Human/USA/CA-CDC-ASC210246801/2021	Illumina NovaSeq 6000	PAIRED	RT-PCR	VIRAL RNA	Severe acute respiratory syndrome coronavirus 2	Homo sapiens	ILLUMINA	2021-07-25	United States	North America	51	2126.5	1624	0.946694	63588874
SRR15544690	PRJNA731148	AMPLICON	SAMN20873229	SRX11843016	SARS-CoV-2/Human/USA/PR-CDC-ASC210246800/2021	Illumina NovaSeq 6000	PAIRED	RT-PCR	VIRAL RNA	Severe acute respiratory syndrome coronavirus 2	Homo sapiens	ILLUMINA	2021-07-26	United States	North America	45	7391.75	7962	0.995452	221035435
SRR15544692	PRJNA731148	AMPLICON	SAMN20873789	SRX11843014	SARS-CoV-2/Human/USA/FL-CDC-ASC210246798/2021	Illumina NovaSeq 6000	PAIRED	RT-PCR	VIRAL RNA	Severe acute respiratory syndrome coronavirus 2	Homo sapiens	ILLUMINA	2021-07-26	United States	North America	45	5415.58	6709	0.970772	161942165
SRR15544694	PRJNA731148	AMPLICON	SAMN20873790	SRX11843012	SARS-CoV-2/Human/USA/FL-CDC-ASC210246796/2021	Illumina NovaSeq 6000	PAIRED	RT-PCR	VIRAL RNA	Severe acute respiratory syndrome coronavirus 2	Homo sapiens	ILLUMINA	2021-07-26	United States	North America	42	7103.23	7925	0.996823	212407953
SRR15544697	PRJNA731148	AMPLICON	SAMN20881545	SRX11843009	SARS-CoV-2/Human/USA/CA-CDC-ASC210246792/2021	Illumina NovaSeq 6000	PAIRED	RT-PCR	VIRAL RNA	Severe acute respiratory syndrome coronavirus 2	Homo sapiens	ILLUMINA	2021-07-26	United States	North America	49	6062.8	7759	0.971709	181295986
SRR15544699	PRJNA731148	AMPLICON	SAMN20873792	SRX11843007	SARS-CoV-2/Human/USA/FL-CDC-ASC210246130/2021	Illumina NovaSeq 6000	PAIRED	RT-PCR	VIRAL RNA	Severe acute respiratory syndrome coronavirus 2	Homo sapiens	ILLUMINA	2021-07-29	United States	North America	41	7423.12	7934	0.989332	221973705
SRR15544701	PRJNA731148	AMPLICON	SAMN20873876	SRX11843005	SARS-CoV-2/Human/USA/CA-CDC-ASC210249285/2021	Illumina NovaSeq 6000	PAIRED	RT-PCR	VIRAL RNA	Severe acute respiratory syndrome coronavirus 2	Homo sapiens	ILLUMINA	2021-07-26	United States	North America	48	7351.81	7904	0.991773	219841132
SRR15544703	PRJNA731148	AMPLICON	SAMN20873515	SRX11843003	SARS-CoV-2/Human/USA/FL-CDC-ASC210249283/2021	Illumina NovaSeq 6000	PAIRED	RT-PCR	VIRAL RNA	Severe acute respiratory syndrome coronavirus 2	Homo sapiens	ILLUMINA	2021-07-26	United States	North America	44	7230.62	7916	0.987493	216217163
SRR15544707	PRJNA731148	AMPLICON	SAMN20873198	SRX11842999	SARS-CoV-2/Human/USA/TN-CDC-ASC210249278/2021	Illumina NovaSeq 6000	PAIRED	RT-PCR	VIRAL RNA	Severe acute respiratory syndrome coronavirus 2	Homo sapiens	ILLUMINA	2021-07-27	United States	North America	49	5652.95	7229	0.967261	169040164
SRR15544709	PRJNA731148	AMPLICON	SAMN20873077	SRX11842997	SARS-CoV-2/Human/USA/TX-CDC-ASC210249276/2021	Illumina NovaSeq 6000	PAIRED	RT-PCR	VIRAL RNA	Severe acute respiratory syndrome coronavirus 2	Homo sapiens	ILLUMINA	2021-07-26	United States	North America	46	6826.72	7887	0.985888	204139261
SRR15544710	PRJNA731148	AMPLICON	SAMN20873878	SRX11842996	SARS-CoV-2/Human/USA/CA-CDC-ASC210249275/2021	Illumina NovaSeq 6000	PAIRED	RT-PCR	VIRAL RNA	Severe acute respiratory syndrome coronavirus 2	Homo sapiens	ILLUMINA	2021-07-26	United States	North America	47	7477.08	7941	0.997525	223587159
SRR15544711	PRJNA731148	AMPLICON	SAMN20873078	SRX11842995	SARS-CoV-2/Human/USA/TX-CDC-ASC210249274/2021	Illumina NovaSeq 6000	PAIRED	RT-PCR	VIRAL RNA	Severe acute respiratory syndrome coronavirus 2	Homo sapiens	ILLUMINA	2021-07-26	United States	North America	48	6758.57	7852	0.990402	202101538
SRR15544713	PRJNA731148	AMPLICON	SAMN20873080	SRX11842993	SARS-CoV-2/Human/USA/TX-CDC-ASC210249272/2021	Illumina NovaSeq 6000	PAIRED	RT-PCR	VIRAL RNA	Severe acute respiratory syndrome coronavirus 2	Homo sapiens	ILLUMINA	2021-07-26	United States	North America	48	6592.41	7852	0.987192	197132705
SRR15544714	PRJNA731148	AMPLICON	SAMN20873081	SRX11842992	SARS-CoV-2/Human/USA/TX-CDC-ASC210249271/2021	Illumina NovaSeq 6000	PAIRED	RT-PCR	VIRAL RNA	Severe acute respiratory syndrome coronavirus 2	Homo sapiens	ILLUMINA	2021-07-26	United States	North America	45	6142.76	7671	0.976089	183687010
SRR15544717	PRJNA731148	AMPLICON	SAMN20873518	SRX11842989	SARS-CoV-2/Human/USA/FL-CDC-ASC210249268/2021	Illumina NovaSeq 6000	PAIRED	RT-PCR	VIRAL RNA	Severe acute respiratory syndrome coronavirus 2	Homo sapiens	ILLUMINA	2021-07-27	United States	North America	44	7221.3	7898	0.997793	215938386
SRR15544720	PRJNA731148	AMPLICON	SAMN20873520	SRX11842986	SARS-CoV-2/Human/USA/FL-CDC-ASC210249264/2021	Illumina NovaSeq 6000	PAIRED	RT-PCR	VIRAL RNA	Severe acute respiratory syndrome coronavirus 2	Homo sapiens	ILLUMINA	2021-07-27	United States	North America	46	6445.56	7608	0.980504	192741525
SRR15544723	PRJNA731148	AMPLICON	SAMN20873523	SRX11842983	SARS-CoV-2/Human/USA/FL-CDC-ASC210249261/2021	Illumina NovaSeq 6000	PAIRED	RT-PCR	VIRAL RNA	Severe acute respiratory syndrome coronavirus 2	Homo sapiens	ILLUMINA	2021-07-27	United States	North America	48	5092.26	5664	0.988229	152273711
SRR15544725	PRJNA731148	AMPLICON	SAMN20873525	SRX11842981	SARS-CoV-2/Human/USA/FL-CDC-ASC210249259/2021	Illumina NovaSeq 6000	PAIRED	RT-PCR	VIRAL RNA	Severe acute respiratory syndrome coronavirus 2	Homo sapiens	ILLUMINA	2021-07-27	United States	North America	44	7633.56	7947	0.997659	228266452
SRR15544727	PRJNA731148	AMPLICON	SAMN20873282	SRX11842979	SARS-CoV-2/Human/USA/NC-CDC-ASC210249257/2021	Illumina NovaSeq 6000	PAIRED	RT-PCR	VIRAL RNA	Severe acute respiratory syndrome coronavirus 2	Homo sapiens	ILLUMINA	2021-07-27	United States	North America	47	7493.4	7925	0.99786	224075061
SRR15544729	PRJNA731148	AMPLICON	SAMN20873881	SRX11842977	SARS-CoV-2/Human/USA/CA-CDC-ASC210249254/2021	Illumina NovaSeq 6000	PAIRED	RT-PCR	VIRAL RNA	Severe acute respiratory syndrome coronavirus 2	Homo sapiens	ILLUMINA	2021-07-26	United States	North America	44	4866.07	5391	0.960338	145510013
SRR15544731	PRJNA731148	AMPLICON	SAMN20873339	SRX11842975	SARS-CoV-2/Human/USA/MD-CDC-ASC210249252/2021	Illumina NovaSeq 6000	PAIRED	RT-PCR	VIRAL RNA	Severe acute respiratory syndrome coronavirus 2	Homo sapiens	ILLUMINA	2021-07-27	United States	North America	52	2898.93	2211	0.976524	86686843
SRR15544732	PRJNA731148	AMPLICON	SAMN20873371	SRX11842974	SARS-CoV-2/Human/USA/LA-CDC-ASC210249251/2021	Illumina NovaSeq 6000	PAIRED	RT-PCR	VIRAL RNA	Severe acute respiratory syndrome coronavirus 2	Homo sapiens	ILLUMINA	2021-07-26	United States	North America	45	5821.92	7211	0.970605	174092807
SRR15544734	PRJNA731148	AMPLICON	SAMN20873587	SRX11842972	SARS-CoV-2/Human/USA/FL-CDC-ASC210249076/2021	Illumina NovaSeq 6000	PAIRED	RT-PCR	VIRAL RNA	Severe acute respiratory syndrome coronavirus 2	Homo sapiens	ILLUMINA	2021-07-27	United States	North America	47	5243.01	5593	0.98047	156781644
SRR15544735	PRJNA731148	AMPLICON	SAMN20873318	SRX11842971	SARS-CoV-2/Human/USA/MO-CDC-ASC210249074/2021	Illumina NovaSeq 6000	PAIRED	RT-PCR	VIRAL RNA	Severe acute respiratory syndrome coronavirus 2	Homo sapiens	ILLUMINA	2021-07-27	United States	North America	43	6192.86	7814	0.944119	185184962
SRR15544736	PRJNA731148	AMPLICON	SAMN20873438	SRX11842970	SARS-CoV-2/Human/USA/GA-CDC-ASC210249073/2021	Illumina NovaSeq 6000	PAIRED	RT-PCR	VIRAL RNA	Severe acute respiratory syndrome coronavirus 2	Homo sapiens	ILLUMINA	2021-07-27	United States	North America	47	6410.77	7741	0.972545	191701339
SRR15544737	PRJNA731148	AMPLICON	SAMN20873362	SRX11842969	SARS-CoV-2/Human/USA/MA-CDC-ASC210249072/2021	Illumina NovaSeq 6000	PAIRED	RT-PCR	VIRAL RNA	Severe acute respiratory syndrome coronavirus 2	Homo sapiens	ILLUMINA	2021-07-27	United States	North America	53	4346.77	4524	0.906665	129981506
SRR15544738	PRJNA731148	AMPLICON	SAMN20873022	SRX11842968	SARS-CoV-2/Human/USA/UT-CDC-ASC210249071/2021	Illumina NovaSeq 6000	PAIRED	RT-PCR	VIRAL RNA	Severe acute respiratory syndrome coronavirus 2	Homo sapiens	ILLUMINA	2021-07-27	United States	North America	47	7286.2	7935	0.987694	217879186
SRR15544739	PRJNA731148	AMPLICON	SAMN20873439	SRX11842967	SARS-CoV-2/Human/USA/GA-CDC-ASC210249070/2021	Illumina NovaSeq 6000	PAIRED	RT-PCR	VIRAL RNA	Severe acute respiratory syndrome coronavirus 2	Homo sapiens	ILLUMINA	2021-07-27	United States	North America	50	6200.53	7159	0.997024	185414399
SRR15544740	PRJNA731148	AMPLICON	SAMN20873345	SRX11842966	SARS-CoV-2/Human/USA/MD-CDC-ASC210249069/2021	Illumina NovaSeq 6000	PAIRED	RT-PCR	VIRAL RNA	Severe acute respiratory syndrome coronavirus 2	Homo sapiens	ILLUMINA	2021-07-25	United States	North America	44	7365.51	7947	0.997358	220250837
SRR15544744	PRJNA731148	AMPLICON	SAMN20881570	SRX11842962	SARS-CoV-2/Human/USA/AL-CDC-ASC210249064/2021	Illumina NovaSeq 6000	PAIRED	RT-PCR	VIRAL RNA	Severe acute respiratory syndrome coronavirus 2	Homo sapiens	ILLUMINA	2021-07-27	United States	North America	49	7475.11	7947	0.997492	223528130
SRR15544745	PRJNA731148	AMPLICON	SAMN20873013	SRX11842961	SARS-CoV-2/Human/USA/VA-CDC-ASC210249063/2021	Illumina NovaSeq 6000	PAIRED	RT-PCR	VIRAL RNA	Severe acute respiratory syndrome coronavirus 2	Homo sapiens	ILLUMINA	2021-07-27	United States	North America	48	7451.29	7937	0.997492	222815959
SRR15544746	PRJNA731148	AMPLICON	SAMN20873442	SRX11842960	SARS-CoV-2/Human/USA/GA-CDC-ASC210249062/2021	Illumina NovaSeq 6000	PAIRED	RT-PCR	VIRAL RNA	Severe acute respiratory syndrome coronavirus 2	Homo sapiens	ILLUMINA	2021-07-27	United States	North America	48	6869.95	7812	0.98455	205432219
SRR15544748	PRJNA731148	AMPLICON	SAMN20873001	SRX11842958	SARS-CoV-2/Human/USA/WV-CDC-ASC210249060/2021	Illumina NovaSeq 6000	PAIRED	RT-PCR	VIRAL RNA	Severe acute respiratory syndrome coronavirus 2	Homo sapiens	ILLUMINA	2021-07-27	United States	North America	42	7507.97	7952	0.998027	224510701
SRR15544749	PRJNA731148	AMPLICON	SAMN20873109	SRX11842957	SARS-CoV-2/Human/USA/TX-CDC-ASC210249059/2021	Illumina NovaSeq 6000	PAIRED	RT-PCR	VIRAL RNA	Severe acute respiratory syndrome coronavirus 2	Homo sapiens	ILLUMINA	2021-07-27	United States	North America	66	3881.99	3433	0.90934	116083292
SRR15544751	PRJNA731148	AMPLICON	SAMN20873908	SRX11842955	SARS-CoV-2/Human/USA/CA-CDC-ASC210249057/2021	Illumina NovaSeq 6000	PAIRED	RT-PCR	VIRAL RNA	Severe acute respiratory syndrome coronavirus 2	Homo sapiens	ILLUMINA	2021-07-27	United States	North America	48	7402.72	7911	0.997525	221363682
SRR15544753	PRJNA731148	AMPLICON	SAMN20873590	SRX11842953	SARS-CoV-2/Human/USA/FL-CDC-ASC210249055/2021	Illumina NovaSeq 6000	PAIRED	RT-PCR	VIRAL RNA	Severe acute respiratory syndrome coronavirus 2	Homo sapiens	ILLUMINA	2021-07-27	United States	North America	43	567.226	434	0.952078	16961759
SRR15544756	PRJNA731148	AMPLICON	SAMN20873593	SRX11842950	SARS-CoV-2/Human/USA/FL-CDC-ASC210249050/2021	Illumina NovaSeq 6000	PAIRED	RT-PCR	VIRAL RNA	Severe acute respiratory syndrome coronavirus 2	Homo sapiens	ILLUMINA	2021-07-27	United States	North America	44	6525.35	7765	0.981172	195127593
SRR15544760	PRJNA731148	AMPLICON	SAMN20873910	SRX11842946	SARS-CoV-2/Human/USA/CA-CDC-ASC210249046/2021	Illumina NovaSeq 6000	PAIRED	RT-PCR	VIRAL RNA	Severe acute respiratory syndrome coronavirus 2	Homo sapiens	ILLUMINA	2021-07-27	United States	North America	48	7445.64	7951	0.995853	222646924
SRR15544761	PRJNA731148	AMPLICON	SAMN20881571	SRX11842945	SARS-CoV-2/Human/USA/AL-CDC-ASC210249044/2021	Illumina NovaSeq 6000	PAIRED	RT-PCR	VIRAL RNA	Severe acute respiratory syndrome coronavirus 2	Homo sapiens	ILLUMINA	2021-07-27	United States	North America	71	3908.2	3603	0.911547	116866995
SRR15544763	PRJNA731148	AMPLICON	SAMN20873285	SRX11842943	SARS-CoV-2/Human/USA/NC-CDC-ASC210249042/2021	Illumina NovaSeq 6000	PAIRED	RT-PCR	VIRAL RNA	Severe acute respiratory syndrome coronavirus 2	Homo sapiens	ILLUMINA	2021-07-27	United States	North America	50	7416.36	7947	0.987025	221771363
SRR15544768	PRJNA731148	AMPLICON	SAMN20873656	SRX11842938	SARS-CoV-2/Human/USA/FL-CDC-ASC210248619/2021	Illumina NovaSeq 6000	PAIRED	RT-PCR	VIRAL RNA	Severe acute respiratory syndrome coronavirus 2	Homo sapiens	ILLUMINA	2021-07-27	United States	North America	43	5379.54	6045	0.978564	160864350
SRR15544769	PRJNA731148	AMPLICON	SAMN20873657	SRX11842937	SARS-CoV-2/Human/USA/FL-CDC-ASC210248618/2021	Illumina NovaSeq 6000	PAIRED	RT-PCR	VIRAL RNA	Severe acute respiratory syndrome coronavirus 2	Homo sapiens	ILLUMINA	2021-07-27	United States	North America	43	7252.52	7889	0.998127	216872053
SRR15544770	PRJNA731148	AMPLICON	SAMN20873658	SRX11842936	SARS-CoV-2/Human/USA/FL-CDC-ASC210248617/2021	Illumina NovaSeq 6000	PAIRED	RT-PCR	VIRAL RNA	Severe acute respiratory syndrome coronavirus 2	Homo sapiens	ILLUMINA	2021-07-27	United States	North America	49	7397.26	7942	0.996723	221200259
SRR15544771	PRJNA731148	AMPLICON	SAMN20873659	SRX11842935	SARS-CoV-2/Human/USA/FL-CDC-ASC210248616/2021	Illumina NovaSeq 6000	PAIRED	RT-PCR	VIRAL RNA	Severe acute respiratory syndrome coronavirus 2	Homo sapiens	ILLUMINA	2021-07-27	United States	North America	49	7361.91	7954	0.995786	220143094
SRR15544772	PRJNA731148	AMPLICON	SAMN20873660	SRX11842934	SARS-CoV-2/Human/USA/FL-CDC-ASC210248615/2021	Illumina NovaSeq 6000	PAIRED	RT-PCR	VIRAL RNA	Severe acute respiratory syndrome coronavirus 2	Homo sapiens	ILLUMINA	2021-07-27	United States	North America	44	3117.6	2338	0.955623	93225682
SRR15544773	PRJNA731148	AMPLICON	SAMN20873246	SRX11842933	SARS-CoV-2/Human/USA/OH-CDC-ASC210248614/2021	Illumina NovaSeq 6000	PAIRED	RT-PCR	VIRAL RNA	Severe acute respiratory syndrome coronavirus 2	Homo sapiens	ILLUMINA	2021-07-27	United States	North America	48	4627.6	4592	0.97619	138379212
SRR15544774	PRJNA731148	AMPLICON	SAMN20873661	SRX11842932	SARS-CoV-2/Human/USA/FL-CDC-ASC210248613/2021	Illumina NovaSeq 6000	PAIRED	RT-PCR	VIRAL RNA	Severe acute respiratory syndrome coronavirus 2	Homo sapiens	ILLUMINA	2021-07-27	United States	North America	50	5959.33	6882	0.986757	178201764
SRR15544775	PRJNA731148	AMPLICON	SAMN20873662	SRX11842931	SARS-CoV-2/Human/USA/FL-CDC-ASC210248612/2021	Illumina NovaSeq 6000	PAIRED	RT-PCR	VIRAL RNA	Severe acute respiratory syndrome coronavirus 2	Homo sapiens	ILLUMINA	2021-07-27	United States	North America	45	6879.95	7782	0.996957	205731138
SRR15544776	PRJNA731148	AMPLICON	SAMN20873663	SRX11842930	SARS-CoV-2/Human/USA/FL-CDC-ASC210248611/2021	Illumina NovaSeq 6000	PAIRED	RT-PCR	VIRAL RNA	Severe acute respiratory syndrome coronavirus 2	Homo sapiens	ILLUMINA	2021-07-27	United States	North America	51	7336.15	7898	0.997425	219372932
SRR15544777	PRJNA731148	AMPLICON	SAMN20873664	SRX11842929	SARS-CoV-2/Human/USA/FL-CDC-ASC210248610/2021	Illumina NovaSeq 6000	PAIRED	RT-PCR	VIRAL RNA	Severe acute respiratory syndrome coronavirus 2	Homo sapiens	ILLUMINA	2021-07-27	United States	North America	49	7452.45	7917	0.995151	222850489
SRR15544778	PRJNA731148	AMPLICON	SAMN20881456	SRX11842928	SARS-CoV-2/Human/USA/CA-CDC-ASC210248607/2021	Illumina NovaSeq 6000	PAIRED	RT-PCR	VIRAL RNA	Severe acute respiratory syndrome coronavirus 2	Homo sapiens	ILLUMINA	2021-07-27	United States	North America	46	7586.1	7946	0.998595	226847263
SRR15544780	PRJNA731148	AMPLICON	SAMN20873666	SRX11842926	SARS-CoV-2/Human/USA/FL-CDC-ASC210248605/2021	Illumina NovaSeq 6000	PAIRED	RT-PCR	VIRAL RNA	Severe acute respiratory syndrome coronavirus 2	Homo sapiens	ILLUMINA	2021-07-27	United States	North America	38	2396.55	1912	0.944487	71664107
SRR15544782	PRJNA731148	AMPLICON	SAMN20881458	SRX11842924	SARS-CoV-2/Human/USA/CA-CDC-ASC210248602/2021	Illumina NovaSeq 6000	PAIRED	RT-PCR	VIRAL RNA	Severe acute respiratory syndrome coronavirus 2	Homo sapiens	ILLUMINA	2021-07-27	United States	North America	48	5888.48	6514	0.987426	176083220
SRR15544784	PRJNA731148	AMPLICON	SAMN20881460	SRX11842922	SARS-CoV-2/Human/USA/CA-CDC-ASC210248600/2021	Illumina NovaSeq 6000	PAIRED	RT-PCR	VIRAL RNA	Severe acute respiratory syndrome coronavirus 2	Homo sapiens	ILLUMINA	2021-07-27	United States	North America	46	7586.12	7957	0.997626	226847687
SRR15544786	PRJNA731148	AMPLICON	SAMN20881462	SRX11842920	SARS-CoV-2/Human/USA/CA-CDC-ASC210248598/2021	Illumina NovaSeq 6000	PAIRED	RT-PCR	VIRAL RNA	Severe acute respiratory syndrome coronavirus 2	Homo sapiens	ILLUMINA	2021-07-27	United States	North America	49	7457.67	7957	0.997057	223006769
SRR15544788	PRJNA731148	AMPLICON	SAMN20873347	SRX11842918	SARS-CoV-2/Human/USA/MD-CDC-ASC210248596/2021	Illumina NovaSeq 6000	PAIRED	RT-PCR	VIRAL RNA	Severe acute respiratory syndrome coronavirus 2	Homo sapiens	ILLUMINA	2021-07-27	United States	North America	48	7636.62	7955	0.997291	228357922
SRR15544789	PRJNA731148	AMPLICON	SAMN20873667	SRX11842917	SARS-CoV-2/Human/USA/FL-CDC-ASC210248595/2021	Illumina NovaSeq 6000	PAIRED	RT-PCR	VIRAL RNA	Severe acute respiratory syndrome coronavirus 2	Homo sapiens	ILLUMINA	2021-07-27	United States	North America	51	6789.56	7868	0.997057	203028360
SRR15544791	PRJNA731148	AMPLICON	SAMN20873349	SRX11842915	SARS-CoV-2/Human/USA/MD-CDC-ASC210248593/2021	Illumina NovaSeq 6000	PAIRED	RT-PCR	VIRAL RNA	Severe acute respiratory syndrome coronavirus 2	Homo sapiens	ILLUMINA	2021-07-27	United States	North America	49	7532.66	7943	0.997592	225249255
SRR15544792	PRJNA731148	AMPLICON	SAMN20873241	SRX11842914	SARS-CoV-2/Human/USA/OK-CDC-ASC210248592/2021	Illumina NovaSeq 6000	PAIRED	RT-PCR	VIRAL RNA	Severe acute respiratory syndrome coronavirus 2	Homo sapiens	ILLUMINA	2021-07-27	United States	North America	49	7669.81	7959	0.997592	229350320
SRR15544793	PRJNA731148	AMPLICON	SAMN20873321	SRX11842913	SARS-CoV-2/Human/USA/MO-CDC-ASC210248591/2021	Illumina NovaSeq 6000	PAIRED	RT-PCR	VIRAL RNA	Severe acute respiratory syndrome coronavirus 2	Homo sapiens	ILLUMINA	2021-07-27	United States	North America	43	2352.24	2022	0.985252	70339036
SRR15544794	PRJNA731148	AMPLICON	SAMN20873668	SRX11842912	SARS-CoV-2/Human/USA/FL-CDC-ASC210248590/2021	Illumina NovaSeq 6000	PAIRED	RT-PCR	VIRAL RNA	Severe acute respiratory syndrome coronavirus 2	Homo sapiens	ILLUMINA	2021-07-27	United States	North America	39	2585.72	2225	0.952613	77320869
SRR15544795	PRJNA731148	AMPLICON	SAMN20873669	SRX11842911	SARS-CoV-2/Human/USA/FL-CDC-ASC210248589/2021	Illumina NovaSeq 6000	PAIRED	RT-PCR	VIRAL RNA	Severe acute respiratory syndrome coronavirus 2	Homo sapiens	ILLUMINA	2021-07-27	United States	North America	43	1823.86	763	0.943317	54538945
SRR15544796	PRJNA731148	AMPLICON	SAMN20873670	SRX11842910	SARS-CoV-2/Human/USA/FL-CDC-ASC210248588/2021	Illumina NovaSeq 6000	PAIRED	RT-PCR	VIRAL RNA	Severe acute respiratory syndrome coronavirus 2	Homo sapiens	ILLUMINA	2021-07-27	United States	North America	37	7300.69	7878	0.996388	218312476
SRR15544797	PRJNA731148	AMPLICON	SAMN20873794	SRX11842909	SARS-CoV-2/Human/USA/FL-CDC-ASC210246128/2021	Illumina NovaSeq 6000	PAIRED	RT-PCR	VIRAL RNA	Severe acute respiratory syndrome coronavirus 2	Homo sapiens	ILLUMINA	2021-07-29	United States	North America	49	7282.08	7929	0.991004	217755914
SRR15544799	PRJNA731148	AMPLICON	SAMN20873796	SRX11842907	SARS-CoV-2/Human/USA/FL-CDC-ASC210246126/2021	Illumina NovaSeq 6000	PAIRED	RT-PCR	VIRAL RNA	Severe acute respiratory syndrome coronavirus 2	Homo sapiens	ILLUMINA	2021-07-28	United States	North America	41	6454.62	7709	0.973648	193012606
SRR15544800	PRJNA731148	AMPLICON	SAMN20873296	SRX11842906	SARS-CoV-2/Human/USA/NC-CDC-ASC210246125/2021	Illumina NovaSeq 6000	PAIRED	RT-PCR	VIRAL RNA	Severe acute respiratory syndrome coronavirus 2	Homo sapiens	ILLUMINA	2021-07-29	United States	North America	35	4784.89	5326	0.937665	143082665
SRR15544803	PRJNA731148	AMPLICON	SAMN20873191	SRX11842903	SARS-CoV-2/Human/USA/TX-CDC-ASC210246121/2021	Illumina NovaSeq 6000	PAIRED	RT-PCR	VIRAL RNA	Severe acute respiratory syndrome coronavirus 2	Homo sapiens	ILLUMINA	2021-07-29	United States	North America	42	3862.63	3163	0.936695	115504305
SRR15544804	PRJNA731148	AMPLICON	SAMN20873211	SRX11842902	SARS-CoV-2/Human/USA/SC-CDC-ASC210246119/2021	Illumina NovaSeq 6000	PAIRED	RT-PCR	VIRAL RNA	Severe acute respiratory syndrome coronavirus 2	Homo sapiens	ILLUMINA	2021-07-29	United States	North America	49	7081.67	7842	0.997157	211763061
SRR15544805	PRJNA731148	AMPLICON	SAMN20881586	SRX11842901	SARS-CoV-2/Human/USA/AL-CDC-ASC210246118/2021	Illumina NovaSeq 6000	PAIRED	RT-PCR	VIRAL RNA	Severe acute respiratory syndrome coronavirus 2	Homo sapiens	ILLUMINA	2021-07-29	United States	North America	45	6154.54	7192	0.986289	184039237
SRR15544808	PRJNA731148	AMPLICON	SAMN20873192	SRX11842898	SARS-CoV-2/Human/USA/TX-CDC-ASC210246115/2021	Illumina NovaSeq 6000	PAIRED	RT-PCR	VIRAL RNA	Severe acute respiratory syndrome coronavirus 2	Homo sapiens	ILLUMINA	2021-07-29	United States	North America	41	6424.12	7675	0.980169	192100489
SRR15544809	PRJNA731148	AMPLICON	SAMN20873200	SRX11842897	SARS-CoV-2/Human/USA/TN-CDC-ASC210246114/2021	Illumina NovaSeq 6000	PAIRED	RT-PCR	VIRAL RNA	Severe acute respiratory syndrome coronavirus 2	Homo sapiens	ILLUMINA	2021-07-29	United States	North America	51	7339.9	7939	0.985754	219484922
SRR15544810	PRJNA731148	AMPLICON	SAMN20873201	SRX11842896	SARS-CoV-2/Human/USA/TN-CDC-ASC210246113/2021	Illumina NovaSeq 6000	PAIRED	RT-PCR	VIRAL RNA	Severe acute respiratory syndrome coronavirus 2	Homo sapiens	ILLUMINA	2021-07-29	United States	North America	51	6666.46	7755	0.975421	199347027
SRR15544811	PRJNA731148	AMPLICON	SAMN20873202	SRX11842895	SARS-CoV-2/Human/USA/TN-CDC-ASC210246112/2021	Illumina NovaSeq 6000	PAIRED	RT-PCR	VIRAL RNA	Severe acute respiratory syndrome coronavirus 2	Homo sapiens	ILLUMINA	2021-07-29	United States	North America	50	7359.85	7949	0.987794	220081558
SRR15544813	PRJNA731148	AMPLICON	SAMN20873204	SRX11842893	SARS-CoV-2/Human/USA/TN-CDC-ASC210246110/2021	Illumina NovaSeq 6000	PAIRED	RT-PCR	VIRAL RNA	Severe acute respiratory syndrome coronavirus 2	Homo sapiens	ILLUMINA	2021-07-29	United States	North America	52	6893.76	7906	0.980972	206144174
SRR15544814	PRJNA731148	AMPLICON	SAMN20873205	SRX11842892	SARS-CoV-2/Human/USA/TN-CDC-ASC210246109/2021	Illumina NovaSeq 6000	PAIRED	RT-PCR	VIRAL RNA	Severe acute respiratory syndrome coronavirus 2	Homo sapiens	ILLUMINA	2021-07-29	United States	North America	50	6299.92	7648	0.972244	188386506
SRR15544815	PRJNA731148	AMPLICON	SAMN20873206	SRX11842891	SARS-CoV-2/Human/USA/TN-CDC-ASC210246108/2021	Illumina NovaSeq 6000	PAIRED	RT-PCR	VIRAL RNA	Severe acute respiratory syndrome coronavirus 2	Homo sapiens	ILLUMINA	2021-07-28	United States	North America	53	4326.28	4453	0.914591	129368679
SRR15544816	PRJNA731148	AMPLICON	SAMN20873207	SRX11842890	SARS-CoV-2/Human/USA/TN-CDC-ASC210246107/2021	Illumina NovaSeq 6000	PAIRED	RT-PCR	VIRAL RNA	Severe acute respiratory syndrome coronavirus 2	Homo sapiens	ILLUMINA	2021-07-29	United States	North America	55	6575.76	7692	0.987192	196634855
SRR15544819	PRJNA731148	AMPLICON	SAMN20873801	SRX11842887	SARS-CoV-2/Human/USA/FL-CDC-ASC210246104/2021	Illumina NovaSeq 6000	PAIRED	RT-PCR	VIRAL RNA	Severe acute respiratory syndrome coronavirus 2	Homo sapiens	ILLUMINA	2021-07-29	United States	North America	43	3724.5	3427	0.978397	111373824
SRR15544821	PRJNA731148	AMPLICON	SAMN20873802	SRX11842885	SARS-CoV-2/Human/USA/FL-CDC-ASC210246101/2021	Illumina NovaSeq 6000	PAIRED	RT-PCR	VIRAL RNA	Severe acute respiratory syndrome coronavirus 2	Homo sapiens	ILLUMINA	2021-07-29	United States	North America	39	6152.09	7665	0.975053	183965808
SRR15544822	PRJNA731148	AMPLICON	SAMN20881547	SRX11842884	SARS-CoV-2/Human/USA/CA-CDC-ASC210246100/2021	Illumina NovaSeq 6000	PAIRED	RT-PCR	VIRAL RNA	Severe acute respiratory syndrome coronavirus 2	Homo sapiens	ILLUMINA	2021-07-29	United States	North America	50	6314.38	7524	0.98251	188818908
SRR15544823	PRJNA731148	AMPLICON	SAMN20881548	SRX11842883	SARS-CoV-2/Human/USA/CA-CDC-ASC210246099/2021	Illumina NovaSeq 6000	PAIRED	RT-PCR	VIRAL RNA	Severe acute respiratory syndrome coronavirus 2	Homo sapiens	ILLUMINA	2021-07-29	United States	North America	51	6933.69	7906	0.983848	207338270
SRR15544824	PRJNA731148	AMPLICON	SAMN20881549	SRX11842882	SARS-CoV-2/Human/USA/CA-CDC-ASC210246098/2021	Illumina NovaSeq 6000	PAIRED	RT-PCR	VIRAL RNA	Severe acute respiratory syndrome coronavirus 2	Homo sapiens	ILLUMINA	2021-07-29	United States	North America	48	5894.85	7594	0.967395	176273803
SRR15544826	PRJNA731148	AMPLICON	SAMN20881551	SRX11842880	SARS-CoV-2/Human/USA/CA-CDC-ASC210246095/2021	Illumina NovaSeq 6000	PAIRED	RT-PCR	VIRAL RNA	Severe acute respiratory syndrome coronavirus 2	Homo sapiens	ILLUMINA	2021-07-29	United States	North America	45	6917.02	7848	0.996255	206839562
SRR15544827	PRJNA731148	AMPLICON	SAMN20881552	SRX11842879	SARS-CoV-2/Human/USA/CA-CDC-ASC210246094/2021	Illumina NovaSeq 6000	PAIRED	RT-PCR	VIRAL RNA	Severe acute respiratory syndrome coronavirus 2	Homo sapiens	ILLUMINA	2021-07-29	United States	North America	45	6979.49	7843	0.989934	208707745
SRR15544828	PRJNA731148	AMPLICON	SAMN20873803	SRX11842878	SARS-CoV-2/Human/USA/FL-CDC-ASC210231861/2021	Illumina NovaSeq 6000	PAIRED	RT-PCR	VIRAL RNA	Severe acute respiratory syndrome coronavirus 2	Homo sapiens	ILLUMINA	2021-07-28	United States	North America	52	6941.81	7906	0.989265	207580939
SRR15544829	PRJNA731148	AMPLICON	SAMN20873454	SRX11842877	SARS-CoV-2/Human/USA/FL-CDC-ASC6210236311/2021	Illumina NovaSeq 6000	PAIRED	RT-PCR	VIRAL RNA	Severe acute respiratory syndrome coronavirus 2	Homo sapiens	ILLUMINA	2021-07-29	United States	North America	48	7664.72	7972	0.99786	229198214
SRR15544833	PRJNA731148	AMPLICON	SAMN20873333	SRX11842873	SARS-CoV-2/Human/USA/MI-CDC-ASC210249576/2021	Illumina NovaSeq 6000	PAIRED	RT-PCR	VIRAL RNA	Severe acute respiratory syndrome coronavirus 2	Homo sapiens	ILLUMINA	2021-07-27	United States	North America	42	4131.19	4181	0.932515	123534917
SRR15544835	PRJNA731148	AMPLICON	SAMN20873457	SRX11842871	SARS-CoV-2/Human/USA/FL-CDC-ASC210249550/2021	Illumina NovaSeq 6000	PAIRED	RT-PCR	VIRAL RNA	Severe acute respiratory syndrome coronavirus 2	Homo sapiens	ILLUMINA	2021-07-26	United States	North America	48	7449.74	7946	0.998562	222769610
SRR15544836	PRJNA731148	AMPLICON	SAMN20873458	SRX11842870	SARS-CoV-2/Human/USA/FL-CDC-ASC210249549/2021	Illumina NovaSeq 6000	PAIRED	RT-PCR	VIRAL RNA	Severe acute respiratory syndrome coronavirus 2	Homo sapiens	ILLUMINA	2021-07-26	United States	North America	46	7714.08	7960	0.997392	230674029
SRR15544837	PRJNA731148	AMPLICON	SAMN20873459	SRX11842869	SARS-CoV-2/Human/USA/FL-CDC-ASC210249548/2021	Illumina NovaSeq 6000	PAIRED	RT-PCR	VIRAL RNA	Severe acute respiratory syndrome coronavirus 2	Homo sapiens	ILLUMINA	2021-07-26	United States	North America	46	3948.17	3786	0.985854	118062226
SRR15544841	PRJNA731148	AMPLICON	SAMN20873463	SRX11842865	SARS-CoV-2/Human/USA/FL-CDC-ASC210249544/2021	Illumina NovaSeq 6000	PAIRED	RT-PCR	VIRAL RNA	Severe acute respiratory syndrome coronavirus 2	Homo sapiens	ILLUMINA	2021-07-26	United States	North America	48	3278.23	2726	0.979133	98028885
SRR15544842	PRJNA731148	AMPLICON	SAMN20873464	SRX11842864	SARS-CoV-2/Human/USA/FL-CDC-ASC210249543/2021	Illumina NovaSeq 6000	PAIRED	RT-PCR	VIRAL RNA	Severe acute respiratory syndrome coronavirus 2	Homo sapiens	ILLUMINA	2021-07-26	United States	North America	44	7380.41	7957	0.996923	220696312
SRR15544843	PRJNA731148	AMPLICON	SAMN20873465	SRX11842863	SARS-CoV-2/Human/USA/FL-CDC-ASC210249542/2021	Illumina NovaSeq 6000	PAIRED	RT-PCR	VIRAL RNA	Severe acute respiratory syndrome coronavirus 2	Homo sapiens	ILLUMINA	2021-07-26	United States	North America	49	6322.49	7549	0.985854	189061486
SRR15544844	PRJNA731148	AMPLICON	SAMN20873466	SRX11842862	SARS-CoV-2/Human/USA/FL-CDC-ASC210249541/2021	Illumina NovaSeq 6000	PAIRED	RT-PCR	VIRAL RNA	Severe acute respiratory syndrome coronavirus 2	Homo sapiens	ILLUMINA	2021-07-26	United States	North America	42	7583.58	7952	0.997525	226771837
SRR15544846	PRJNA731148	AMPLICON	SAMN20873467	SRX11842860	SARS-CoV-2/Human/USA/FL-CDC-ASC210249539/2021	Illumina NovaSeq 6000	PAIRED	RT-PCR	VIRAL RNA	Severe acute respiratory syndrome coronavirus 2	Homo sapiens	ILLUMINA	2021-07-26	United States	North America	47	6683.43	7797	0.993345	199854650
SRR15544847	PRJNA731148	AMPLICON	SAMN20873824	SRX11842859	SARS-CoV-2/Human/USA/CA-CDC-ASC210249538/2021	Illumina NovaSeq 6000	PAIRED	RT-PCR	VIRAL RNA	Severe acute respiratory syndrome coronavirus 2	Homo sapiens	ILLUMINA	2021-07-26	United States	North America	46	5667.71	6937	0.978397	169481424
SRR15544850	PRJNA731148	AMPLICON	SAMN20873825	SRX11842856	SARS-CoV-2/Human/USA/CA-CDC-ASC210249533/2021	Illumina NovaSeq 6000	PAIRED	RT-PCR	VIRAL RNA	Severe acute respiratory syndrome coronavirus 2	Homo sapiens	ILLUMINA	2021-07-26	United States	North America	46	4429.36	4254	0.980704	132451192
SRR15544851	PRJNA731148	AMPLICON	SAMN20873826	SRX11842855	SARS-CoV-2/Human/USA/CA-CDC-ASC210249532/2021	Illumina NovaSeq 6000	PAIRED	RT-PCR	VIRAL RNA	Severe acute respiratory syndrome coronavirus 2	Homo sapiens	ILLUMINA	2021-07-26	United States	North America	50	3847.35	3474	0.985888	115047438
SRR15544855	PRJNA731148	AMPLICON	SAMN20873882	SRX11842851	SARS-CoV-2/Human/USA/CA-CDC-ASC210249250/2021	Illumina NovaSeq 6000	PAIRED	RT-PCR	VIRAL RNA	Severe acute respiratory syndrome coronavirus 2	Homo sapiens	ILLUMINA	2021-07-27	United States	North America	53	7526.04	7938	0.997358	225051180
SRR15544858	PRJNA731148	AMPLICON	SAMN20873526	SRX11842848	SARS-CoV-2/Human/USA/FL-CDC-ASC210249247/2021	Illumina NovaSeq 6000	PAIRED	RT-PCR	VIRAL RNA	Severe acute respiratory syndrome coronavirus 2	Homo sapiens	ILLUMINA	2021-07-27	United States	North America	40	5523.54	7371	0.926462	165170365
SRR15544859	PRJNA731148	AMPLICON	SAMN20873527	SRX11842847	SARS-CoV-2/Human/USA/FL-CDC-ASC210249246/2021	Illumina NovaSeq 6000	PAIRED	RT-PCR	VIRAL RNA	Severe acute respiratory syndrome coronavirus 2	Homo sapiens	ILLUMINA	2021-07-27	United States	North America	47	6567.67	7682	0.979734	196392976
SRR15544861	PRJNA731148	AMPLICON	SAMN20873219	SRX11842845	SARS-CoV-2/Human/USA/PR-CDC-ASC210249244/2021	Illumina NovaSeq 6000	PAIRED	RT-PCR	VIRAL RNA	Severe acute respiratory syndrome coronavirus 2	Homo sapiens	ILLUMINA	2021-07-27	United States	North America	45	7153.03	7890	0.998161	213897005
SRR15544862	PRJNA731148	AMPLICON	SAMN20873529	SRX11842844	SARS-CoV-2/Human/USA/FL-CDC-ASC210249243/2021	Illumina NovaSeq 6000	PAIRED	RT-PCR	VIRAL RNA	Severe acute respiratory syndrome coronavirus 2	Homo sapiens	ILLUMINA	2021-07-27	United States	North America	44	6214.98	7719	0.984383	185846638
SRR15544863	PRJNA731148	AMPLICON	SAMN20873530	SRX11842843	SARS-CoV-2/Human/USA/FL-CDC-ASC210249242/2021	Illumina NovaSeq 6000	PAIRED	RT-PCR	VIRAL RNA	Severe acute respiratory syndrome coronavirus 2	Homo sapiens	ILLUMINA	2021-07-27	United States	North America	47	7244.3	7925	0.988429	216626294
SRR15544864	PRJNA731148	AMPLICON	SAMN20873885	SRX11842842	SARS-CoV-2/Human/USA/CA-CDC-ASC210249241/2021	Illumina NovaSeq 6000	PAIRED	RT-PCR	VIRAL RNA	Severe acute respiratory syndrome coronavirus 2	Homo sapiens	ILLUMINA	2021-07-27	United States	North America	46	7311.45	7931	0.996823	218634200
SRR15544865	PRJNA731148	AMPLICON	SAMN20873283	SRX11842841	SARS-CoV-2/Human/USA/NC-CDC-ASC210249240/2021	Illumina NovaSeq 6000	PAIRED	RT-PCR	VIRAL RNA	Severe acute respiratory syndrome coronavirus 2	Homo sapiens	ILLUMINA	2021-07-27	United States	North America	49	6410.22	7727	0.97619	191684800
SRR15544866	PRJNA731148	AMPLICON	SAMN20873400	SRX11842840	SARS-CoV-2/Human/USA/IL-CDC-ASC210249239/2021	Illumina NovaSeq 6000	PAIRED	RT-PCR	VIRAL RNA	Severe acute respiratory syndrome coronavirus 2	Homo sapiens	ILLUMINA	2021-07-27	United States	North America	52	6739.65	7607	0.985888	201535834
SRR15544867	PRJNA731148	AMPLICON	SAMN20873531	SRX11842839	SARS-CoV-2/Human/USA/FL-CDC-ASC210249238/2021	Illumina NovaSeq 6000	PAIRED	RT-PCR	VIRAL RNA	Severe acute respiratory syndrome coronavirus 2	Homo sapiens	ILLUMINA	2021-07-27	United States	North America	48	7222.03	7867	0.994282	215960414
SRR15544869	PRJNA731148	AMPLICON	SAMN20873533	SRX11842837	SARS-CoV-2/Human/USA/FL-CDC-ASC210249234/2021	Illumina NovaSeq 6000	PAIRED	RT-PCR	VIRAL RNA	Severe acute respiratory syndrome coronavirus 2	Homo sapiens	ILLUMINA	2021-07-27	United States	North America	56	6784.12	7844	0.984951	202865520
SRR15544870	PRJNA731148	AMPLICON	SAMN20873534	SRX11842836	SARS-CoV-2/Human/USA/FL-CDC-ASC210249233/2021	Illumina NovaSeq 6000	PAIRED	RT-PCR	VIRAL RNA	Severe acute respiratory syndrome coronavirus 2	Homo sapiens	ILLUMINA	2021-07-27	United States	North America	47	7231.78	7922	0.9898	216251943
SRR15544871	PRJNA731148	AMPLICON	SAMN20873535	SRX11842835	SARS-CoV-2/Human/USA/FL-CDC-ASC210249232/2021	Illumina NovaSeq 6000	PAIRED	RT-PCR	VIRAL RNA	Severe acute respiratory syndrome coronavirus 2	Homo sapiens	ILLUMINA	2021-07-27	United States	North America	53	6140.09	7564	0.973447	183606996
SRR15544872	PRJNA731148	AMPLICON	SAMN20873084	SRX11842834	SARS-CoV-2/Human/USA/TX-CDC-ASC210249231/2021	Illumina NovaSeq 6000	PAIRED	RT-PCR	VIRAL RNA	Severe acute respiratory syndrome coronavirus 2	Homo sapiens	ILLUMINA	2021-07-27	United States	North America	48	6526.19	7683	0.987025	195152690
SRR15544875	PRJNA731148	AMPLICON	SAMN20873537	SRX11842831	SARS-CoV-2/Human/USA/FL-CDC-ASC210249228/2021	Illumina NovaSeq 6000	PAIRED	RT-PCR	VIRAL RNA	Severe acute respiratory syndrome coronavirus 2	Homo sapiens	ILLUMINA	2021-07-27	United States	North America	45	6147.48	7467	0.977795	183827959
SRR15544876	PRJNA731148	AMPLICON	SAMN20873249	SRX11842830	SARS-CoV-2/Human/USA/NY-CDC-ASC210249227/2021	Illumina NovaSeq 6000	PAIRED	RT-PCR	VIRAL RNA	Severe acute respiratory syndrome coronavirus 2	Homo sapiens	ILLUMINA	2021-07-27	United States	North America	49	7471.79	7943	0.997559	223428968
SRR15544877	PRJNA731148	AMPLICON	SAMN20873538	SRX11842829	SARS-CoV-2/Human/USA/FL-CDC-ASC210249226/2021	Illumina NovaSeq 6000	PAIRED	RT-PCR	VIRAL RNA	Severe acute respiratory syndrome coronavirus 2	Homo sapiens	ILLUMINA	2021-07-27	United States	North America	47	7636.47	7944	0.997626	228353296
SRR15544878	PRJNA731148	AMPLICON	SAMN20873086	SRX11842828	SARS-CoV-2/Human/USA/TX-CDC-ASC210249225/2021	Illumina NovaSeq 6000	PAIRED	RT-PCR	VIRAL RNA	Severe acute respiratory syndrome coronavirus 2	Homo sapiens	ILLUMINA	2021-07-27	United States	North America	49	4772.73	4858	0.967863	142718803
SRR15544880	PRJNA731148	AMPLICON	SAMN20873539	SRX11842826	SARS-CoV-2/Human/USA/FL-CDC-ASC210249222/2021	Illumina NovaSeq 6000	PAIRED	RT-PCR	VIRAL RNA	Severe acute respiratory syndrome coronavirus 2	Homo sapiens	ILLUMINA	2021-07-27	United States	North America	44	7185.25	7903	0.997425	214860579
SRR15544881	PRJNA731148	AMPLICON	SAMN20873284	SRX11842825	SARS-CoV-2/Human/USA/NC-CDC-ASC210249221/2021	Illumina NovaSeq 6000	PAIRED	RT-PCR	VIRAL RNA	Severe acute respiratory syndrome coronavirus 2	Homo sapiens	ILLUMINA	2021-07-27	United States	North America	47	6866.27	7849	0.978631	205322048
SRR15544882	PRJNA731148	AMPLICON	SAMN20873257	SRX11842824	SARS-CoV-2/Human/USA/NV-CDC-ASC210249220/2021	Illumina NovaSeq 6000	PAIRED	RT-PCR	VIRAL RNA	Severe acute respiratory syndrome coronavirus 2	Homo sapiens	ILLUMINA	2021-07-27	United States	North America	48	6660.3	7668	0.986222	199162951
SRR15544885	PRJNA731148	AMPLICON	SAMN20873087	SRX11842821	SARS-CoV-2/Human/USA/TX-CDC-ASC210249217/2021	Illumina NovaSeq 6000	PAIRED	RT-PCR	VIRAL RNA	Severe acute respiratory syndrome coronavirus 2	Homo sapiens	ILLUMINA	2021-07-27	United States	North America	53	6779.84	7881	0.992242	202737510
SRR15544886	PRJNA731148	AMPLICON	SAMN20873886	SRX11842820	SARS-CoV-2/Human/USA/CA-CDC-ASC210249216/2021	Illumina NovaSeq 6000	PAIRED	RT-PCR	VIRAL RNA	Severe acute respiratory syndrome coronavirus 2	Homo sapiens	ILLUMINA	2021-07-27	United States	North America	44	6579.95	7752	0.975956	196760283
SRR15544887	PRJNA731148	AMPLICON	SAMN20873804	SRX11842819	SARS-CoV-2/Human/USA/FL-CDC-ASC210231860/2021	Illumina NovaSeq 6000	PAIRED	RT-PCR	VIRAL RNA	Severe acute respiratory syndrome coronavirus 2	Homo sapiens	ILLUMINA	2021-07-28	United States	North America	50	3134.59	2791	0.979333	93733653
SRR15544888	PRJNA731148	AMPLICON	SAMN20873805	SRX11842818	SARS-CoV-2/Human/USA/FL-CDC-ASC210231859/2021	Illumina NovaSeq 6000	PAIRED	RT-PCR	VIRAL RNA	Severe acute respiratory syndrome coronavirus 2	Homo sapiens	ILLUMINA	2021-07-28	United States	North America	48	7434.42	7925	0.997492	222311412
SRR15544889	PRJNA731148	AMPLICON	SAMN20873806	SRX11842817	SARS-CoV-2/Human/USA/FL-CDC-ASC210231858/2021	Illumina NovaSeq 6000	PAIRED	RT-PCR	VIRAL RNA	Severe acute respiratory syndrome coronavirus 2	Homo sapiens	ILLUMINA	2021-07-28	United States	North America	47	5347.64	6859	0.970471	159910428
SRR15544890	PRJNA731148	AMPLICON	SAMN20873194	SRX11842816	SARS-CoV-2/Human/USA/TX-CDC-ASC210231857/2021	Illumina NovaSeq 6000	PAIRED	RT-PCR	VIRAL RNA	Severe acute respiratory syndrome coronavirus 2	Homo sapiens	ILLUMINA	2021-07-28	United States	North America	48	6326.8	7440	0.995987	189190263
SRR15544893	PRJNA731148	AMPLICON	SAMN20873037	SRX11842813	SARS-CoV-2/Human/USA/TX-CDC-ASC210249504/2021	Illumina NovaSeq 6000	PAIRED	RT-PCR	VIRAL RNA	Severe acute respiratory syndrome coronavirus 2	Homo sapiens	ILLUMINA	2021-07-24	United States	North America	49	7179.86	7810	0.997559	214699418
SRR15544894	PRJNA731148	AMPLICON	SAMN20873470	SRX11842812	SARS-CoV-2/Human/USA/FL-CDC-ASC210249503/2021	Illumina NovaSeq 6000	PAIRED	RT-PCR	VIRAL RNA	Severe acute respiratory syndrome coronavirus 2	Homo sapiens	ILLUMINA	2021-07-26	United States	North America	39	4128.67	3434	0.91148	123459642
SRR15544895	PRJNA731148	AMPLICON	SAMN20873038	SRX11842811	SARS-CoV-2/Human/USA/TX-CDC-ASC210249502/2021	Illumina NovaSeq 6000	PAIRED	RT-PCR	VIRAL RNA	Severe acute respiratory syndrome coronavirus 2	Homo sapiens	ILLUMINA	2021-07-25	United States	North America	44	1980.37	1609	0.976323	59218919
SRR15544897	PRJNA731148	AMPLICON	SAMN20873471	SRX11842809	SARS-CoV-2/Human/USA/FL-CDC-ASC210249500/2021	Illumina NovaSeq 6000	PAIRED	RT-PCR	VIRAL RNA	Severe acute respiratory syndrome coronavirus 2	Homo sapiens	ILLUMINA	2021-07-26	United States	North America	44	1101.07	947	0.978096	32925334
SRR15544899	PRJNA731148	AMPLICON	SAMN20873832	SRX11842807	SARS-CoV-2/Human/USA/CA-CDC-ASC210249497/2021	Illumina NovaSeq 6000	PAIRED	RT-PCR	VIRAL RNA	Severe acute respiratory syndrome coronavirus 2	Homo sapiens	ILLUMINA	2021-07-25	United States	North America	46	6792.29	7669	0.997425	203109936
SRR15544901	PRJNA731148	AMPLICON	SAMN20873040	SRX11842805	SARS-CoV-2/Human/USA/TX-CDC-ASC210249495/2021	Illumina NovaSeq 6000	PAIRED	RT-PCR	VIRAL RNA	Severe acute respiratory syndrome coronavirus 2	Homo sapiens	ILLUMINA	2021-07-25	United States	North America	45	7256.19	7900	0.991573	216981747
SRR15544902	PRJNA731148	AMPLICON	SAMN20873834	SRX11842804	SARS-CoV-2/Human/USA/CA-CDC-ASC210249494/2021	Illumina NovaSeq 6000	PAIRED	RT-PCR	VIRAL RNA	Severe acute respiratory syndrome coronavirus 2	Homo sapiens	ILLUMINA	2021-07-26	United States	North America	48	5936.79	7343	0.978263	177527762
SRR15544904	PRJNA731148	AMPLICON	SAMN20873279	SRX11842802	SARS-CoV-2/Human/USA/NC-CDC-ASC210249490/2021	Illumina NovaSeq 6000	PAIRED	RT-PCR	VIRAL RNA	Severe acute respiratory syndrome coronavirus 2	Homo sapiens	ILLUMINA	2021-07-26	United States	North America	42	5985.91	7633	0.976624	178996702
SRR15544905	PRJNA731148	AMPLICON	SAMN20873835	SRX11842801	SARS-CoV-2/Human/USA/CA-CDC-ASC210249489/2021	Illumina NovaSeq 6000	PAIRED	RT-PCR	VIRAL RNA	Severe acute respiratory syndrome coronavirus 2	Homo sapiens	ILLUMINA	2021-07-25	United States	North America	37	2744.89	1898	0.901448	82080351
SRR15544907	PRJNA731148	AMPLICON	SAMN20873041	SRX11842799	SARS-CoV-2/Human/USA/TX-CDC-ASC210249487/2021	Illumina NovaSeq 6000	PAIRED	RT-PCR	VIRAL RNA	Severe acute respiratory syndrome coronavirus 2	Homo sapiens	ILLUMINA	2021-07-26	United States	North America	45	6280.94	7127	0.980203	187818801
SRR15544909	PRJNA731148	AMPLICON	SAMN20873837	SRX11842797	SARS-CoV-2/Human/USA/CA-CDC-ASC210249485/2021	Illumina NovaSeq 6000	PAIRED	RT-PCR	VIRAL RNA	Severe acute respiratory syndrome coronavirus 2	Homo sapiens	ILLUMINA	2021-07-25	United States	North America	49	7535.13	7947	0.997124	225322909
SRR15544910	PRJNA731148	AMPLICON	SAMN20873838	SRX11842796	SARS-CoV-2/Human/USA/CA-CDC-ASC210249484/2021	Illumina NovaSeq 6000	PAIRED	RT-PCR	VIRAL RNA	Severe acute respiratory syndrome coronavirus 2	Homo sapiens	ILLUMINA	2021-07-25	United States	North America	45	6055.81	7642	0.964552	181086796
SRR15544913	PRJNA731148	AMPLICON	SAMN20873424	SRX11842793	SARS-CoV-2/Human/USA/GA-CDC-ASC210249481/2021	Illumina NovaSeq 6000	PAIRED	RT-PCR	VIRAL RNA	Severe acute respiratory syndrome coronavirus 2	Homo sapiens	ILLUMINA	2021-07-26	United States	North America	45	7076.56	7892	0.990335	211610353
SRR15544914	PRJNA731148	AMPLICON	SAMN20873255	SRX11842792	SARS-CoV-2/Human/USA/NV-CDC-ASC210249480/2021	Illumina NovaSeq 6000	PAIRED	RT-PCR	VIRAL RNA	Severe acute respiratory syndrome coronavirus 2	Homo sapiens	ILLUMINA	2021-07-26	United States	North America	45	7447.4	7895	0.997425	222699546
SRR15544916	PRJNA731148	AMPLICON	SAMN20873841	SRX11842790	SARS-CoV-2/Human/USA/CA-CDC-ASC210249478/2021	Illumina NovaSeq 6000	PAIRED	RT-PCR	VIRAL RNA	Severe acute respiratory syndrome coronavirus 2	Homo sapiens	ILLUMINA	2021-07-26	United States	North America	49	6757.56	7829	0.984583	202071297
SRR15544917	PRJNA731148	AMPLICON	SAMN20873425	SRX11842789	SARS-CoV-2/Human/USA/GA-CDC-ASC210249473/2021	Illumina NovaSeq 6000	PAIRED	RT-PCR	VIRAL RNA	Severe acute respiratory syndrome coronavirus 2	Homo sapiens	ILLUMINA	2021-07-26	United States	North America	45	7021.49	7806	0.987125	209963664
SRR15544918	PRJNA731148	AMPLICON	SAMN20873196	SRX11842788	SARS-CoV-2/Human/USA/TN-CDC-ASC210249472/2021	Illumina NovaSeq 6000	PAIRED	RT-PCR	VIRAL RNA	Severe acute respiratory syndrome coronavirus 2	Homo sapiens	ILLUMINA	2021-07-25	United States	North America	46	7512.5	7946	0.995753	224646436
SRR15544921	PRJNA731148	AMPLICON	SAMN20873844	SRX11842785	SARS-CoV-2/Human/USA/CA-CDC-ASC210249469/2021	Illumina NovaSeq 6000	PAIRED	RT-PCR	VIRAL RNA	Severe acute respiratory syndrome coronavirus 2	Homo sapiens	ILLUMINA	2021-07-26	United States	North America	45	7490.62	7958	0.997224	223992038
SRR15544923	PRJNA731148	AMPLICON	SAMN20881579	SRX11842783	SARS-CoV-2/Human/USA/AL-CDC-ASC210248587/2021	Illumina NovaSeq 6000	PAIRED	RT-PCR	VIRAL RNA	Severe acute respiratory syndrome coronavirus 2	Homo sapiens	ILLUMINA	2021-07-27	United States	North America	50	6045.76	7562	0.974016	180786484
SRR15544924	PRJNA731148	AMPLICON	SAMN20881463	SRX11842782	SARS-CoV-2/Human/USA/CA-CDC-ASC210248586/2021	Illumina NovaSeq 6000	PAIRED	RT-PCR	VIRAL RNA	Severe acute respiratory syndrome coronavirus 2	Homo sapiens	ILLUMINA	2021-07-27	United States	North America	48	6727.81	7879	0.981373	201181842
SRR15544927	PRJNA731148	AMPLICON	SAMN20873391	SRX11842779	SARS-CoV-2/Human/USA/KY-CDC-ASC210248583/2021	Illumina NovaSeq 6000	PAIRED	RT-PCR	VIRAL RNA	Severe acute respiratory syndrome coronavirus 2	Homo sapiens	ILLUMINA	2021-07-27	United States	North America	48	5791.83	6451	0.985888	173192985
SRR15544928	PRJNA731148	AMPLICON	SAMN20873379	SRX11842778	SARS-CoV-2/Human/USA/LA-CDC-ASC210248582/2021	Illumina NovaSeq 6000	PAIRED	RT-PCR	VIRAL RNA	Severe acute respiratory syndrome coronavirus 2	Homo sapiens	ILLUMINA	2021-07-27	United States	North America	39	7090.33	7851	0.995753	212022284
SRR15544929	PRJNA731148	AMPLICON	SAMN20873671	SRX11842777	SARS-CoV-2/Human/USA/FL-CDC-ASC210248570/2021	Illumina NovaSeq 6000	PAIRED	RT-PCR	VIRAL RNA	Severe acute respiratory syndrome coronavirus 2	Homo sapiens	ILLUMINA	2021-07-27	United States	North America	47	6373.35	7484	0.979066	190582238
SRR15544930	PRJNA731148	AMPLICON	SAMN20873449	SRX11842776	SARS-CoV-2/Human/USA/GA-CDC-ASC210248569/2021	Illumina NovaSeq 6000	PAIRED	RT-PCR	VIRAL RNA	Severe acute respiratory syndrome coronavirus 2	Homo sapiens	ILLUMINA	2021-07-27	United States	North America	51	7330	7948	0.994148	219188986
SRR15544931	PRJNA731148	AMPLICON	SAMN20873450	SRX11842775	SARS-CoV-2/Human/USA/GA-CDC-ASC210248568/2021	Illumina NovaSeq 6000	PAIRED	RT-PCR	VIRAL RNA	Severe acute respiratory syndrome coronavirus 2	Homo sapiens	ILLUMINA	2021-07-27	United States	North America	50	7160.02	7925	0.993211	214106092
SRR15544932	PRJNA731148	AMPLICON	SAMN20881465	SRX11842774	SARS-CoV-2/Human/USA/CA-CDC-ASC210248567/2021	Illumina NovaSeq 6000	PAIRED	RT-PCR	VIRAL RNA	Severe acute respiratory syndrome coronavirus 2	Homo sapiens	ILLUMINA	2021-07-27	United States	North America	37	1612.66	1250	0.935993	48223347
SRR15544934	PRJNA731148	AMPLICON	SAMN20881466	SRX11842772	SARS-CoV-2/Human/USA/CA-CDC-ASC210248565/2021	Illumina NovaSeq 6000	PAIRED	RT-PCR	VIRAL RNA	Severe acute respiratory syndrome coronavirus 2	Homo sapiens	ILLUMINA	2021-07-27	United States	North America	50	7690.01	7958	0.997626	229954419
SRR15544937	PRJNA731148	AMPLICON	SAMN20873061	SRX11843364	SARS-CoV-2/Human/USA/TX-CDC-ASC210249366/2021	Illumina NovaSeq 6000	PAIRED	RT-PCR	VIRAL RNA	Severe acute respiratory syndrome coronavirus 2	Homo sapiens	ILLUMINA	2021-07-25	United States	North America	45	6373.96	7336	0.987125	190600486
SRR15544940	PRJNA731148	AMPLICON	SAMN20873498	SRX11843361	SARS-CoV-2/Human/USA/FL-CDC-ASC210249363/2021	Illumina NovaSeq 6000	PAIRED	RT-PCR	VIRAL RNA	Severe acute respiratory syndrome coronavirus 2	Homo sapiens	ILLUMINA	2021-07-25	United States	North America	48	4384.35	4585	0.923051	131105100
SRR15544941	PRJNA731148	AMPLICON	SAMN20873860	SRX11843360	SARS-CoV-2/Human/USA/CA-CDC-ASC210249362/2021	Illumina NovaSeq 6000	PAIRED	RT-PCR	VIRAL RNA	Severe acute respiratory syndrome coronavirus 2	Homo sapiens	ILLUMINA	2021-07-27	United States	North America	48	7346.58	7906	0.996857	219684702
SRR15544942	PRJNA731148	AMPLICON	SAMN20873018	SRX11843359	SARS-CoV-2/Human/USA/UT-CDC-ASC210249361/2021	Illumina NovaSeq 6000	PAIRED	RT-PCR	VIRAL RNA	Severe acute respiratory syndrome coronavirus 2	Homo sapiens	ILLUMINA	2021-07-27	United States	North America	48	7588.86	7940	0.997626	226929594
SRR15544943	PRJNA731148	AMPLICON	SAMN20873861	SRX11843358	SARS-CoV-2/Human/USA/CA-CDC-ASC210249360/2021	Illumina NovaSeq 6000	PAIRED	RT-PCR	VIRAL RNA	Severe acute respiratory syndrome coronavirus 2	Homo sapiens	ILLUMINA	2021-07-27	United States	North America	46	7540.69	7935	0.997693	225489291
SRR15544948	PRJNA731148	AMPLICON	SAMN20873889	SRX11843353	SARS-CoV-2/Human/USA/CA-CDC-ASC210249212/2021	Illumina NovaSeq 6000	PAIRED	RT-PCR	VIRAL RNA	Severe acute respiratory syndrome coronavirus 2	Homo sapiens	ILLUMINA	2021-07-27	United States	North America	45	7353.13	7918	0.998094	219880656
SRR15544949	PRJNA731148	AMPLICON	SAMN20873890	SRX11843352	SARS-CoV-2/Human/USA/CA-CDC-ASC210249211/2021	Illumina NovaSeq 6000	PAIRED	RT-PCR	VIRAL RNA	Severe acute respiratory syndrome coronavirus 2	Homo sapiens	ILLUMINA	2021-07-27	United States	North America	49	7362.19	7880	0.997425	220151477
SRR15544950	PRJNA731148	AMPLICON	SAMN20873541	SRX11843351	SARS-CoV-2/Human/USA/FL-CDC-ASC210249210/2021	Illumina NovaSeq 6000	PAIRED	RT-PCR	VIRAL RNA	Severe acute respiratory syndrome coronavirus 2	Homo sapiens	ILLUMINA	2021-07-27	United States	North America	44	6663.59	7630	0.997024	199261462
SRR15544952	PRJNA731148	AMPLICON	SAMN20873891	SRX11843349	SARS-CoV-2/Human/USA/CA-CDC-ASC210249208/2021	Illumina NovaSeq 6000	PAIRED	RT-PCR	VIRAL RNA	Severe acute respiratory syndrome coronavirus 2	Homo sapiens	ILLUMINA	2021-07-27	United States	North America	50	7053.96	7800	0.992643	210934510
SRR15544953	PRJNA731148	AMPLICON	SAMN20873892	SRX11843348	SARS-CoV-2/Human/USA/CA-CDC-ASC210249207/2021	Illumina NovaSeq 6000	PAIRED	RT-PCR	VIRAL RNA	Severe acute respiratory syndrome coronavirus 2	Homo sapiens	ILLUMINA	2021-07-27	United States	North America	48	7234.39	7863	0.997458	216330063
SRR15544956	PRJNA731148	AMPLICON	SAMN20873543	SRX11843345	SARS-CoV-2/Human/USA/FL-CDC-ASC210249204/2021	Illumina NovaSeq 6000	PAIRED	RT-PCR	VIRAL RNA	Severe acute respiratory syndrome coronavirus 2	Homo sapiens	ILLUMINA	2021-07-27	United States	North America	45	7135.37	7892	0.99057	213369074
SRR15544961	PRJNA731148	AMPLICON	SAMN20873089	SRX11843340	SARS-CoV-2/Human/USA/TX-CDC-ASC210249199/2021	Illumina NovaSeq 6000	PAIRED	RT-PCR	VIRAL RNA	Severe acute respiratory syndrome coronavirus 2	Homo sapiens	ILLUMINA	2021-07-27	United States	North America	50	6644.11	7716	0.991773	198678731
SRR15544962	PRJNA731148	AMPLICON	SAMN20873547	SRX11843339	SARS-CoV-2/Human/USA/FL-CDC-ASC210249198/2021	Illumina NovaSeq 6000	PAIRED	RT-PCR	VIRAL RNA	Severe acute respiratory syndrome coronavirus 2	Homo sapiens	ILLUMINA	2021-07-27	United States	North America	43	7257.83	7898	0.998629	217030901
SRR15544964	PRJNA731148	AMPLICON	SAMN20873549	SRX11843337	SARS-CoV-2/Human/USA/FL-CDC-ASC210249196/2021	Illumina NovaSeq 6000	PAIRED	RT-PCR	VIRAL RNA	Severe acute respiratory syndrome coronavirus 2	Homo sapiens	ILLUMINA	2021-07-27	United States	North America	47	7028.79	7754	0.991506	210181938
SRR15544968	PRJNA731148	AMPLICON	SAMN20873402	SRX11843333	SARS-CoV-2/Human/USA/IL-CDC-ASC210249192/2021	Illumina NovaSeq 6000	PAIRED	RT-PCR	VIRAL RNA	Severe acute respiratory syndrome coronavirus 2	Homo sapiens	ILLUMINA	2021-07-27	United States	North America	49	6713.72	7782	0.987025	200760271
SRR15544969	PRJNA731148	AMPLICON	SAMN20873403	SRX11843332	SARS-CoV-2/Human/USA/IL-CDC-ASC210249191/2021	Illumina NovaSeq 6000	PAIRED	RT-PCR	VIRAL RNA	Severe acute respiratory syndrome coronavirus 2	Homo sapiens	ILLUMINA	2021-07-27	United States	North America	47	7497.3	7949	0.997425	224191771
SRR15544971	PRJNA731148	AMPLICON	SAMN20873894	SRX11843330	SARS-CoV-2/Human/USA/CA-CDC-ASC210249189/2021	Illumina NovaSeq 6000	PAIRED	RT-PCR	VIRAL RNA	Severe acute respiratory syndrome coronavirus 2	Homo sapiens	ILLUMINA	2021-07-27	United States	North America	50	6856.84	7869	0.989132	205040147
SRR15544973	PRJNA731148	AMPLICON	SAMN20873895	SRX11843328	SARS-CoV-2/Human/USA/CA-CDC-ASC210249187/2021	Illumina NovaSeq 6000	PAIRED	RT-PCR	VIRAL RNA	Severe acute respiratory syndrome coronavirus 2	Homo sapiens	ILLUMINA	2021-07-27	United States	North America	44	7312.43	7911	0.998361	218663591
SRR15544974	PRJNA731148	AMPLICON	SAMN20873896	SRX11843327	SARS-CoV-2/Human/USA/CA-CDC-ASC210249185/2021	Illumina NovaSeq 6000	PAIRED	RT-PCR	VIRAL RNA	Severe acute respiratory syndrome coronavirus 2	Homo sapiens	ILLUMINA	2021-07-27	United States	North America	46	7046.75	7837	0.998529	210718935
SRR15544976	PRJNA731148	AMPLICON	SAMN20873898	SRX11843325	SARS-CoV-2/Human/USA/CA-CDC-ASC210249183/2021	Illumina NovaSeq 6000	PAIRED	RT-PCR	VIRAL RNA	Severe acute respiratory syndrome coronavirus 2	Homo sapiens	ILLUMINA	2021-07-27	United States	North America	48	7393.28	7912	0.995118	221081194
SRR15544977	PRJNA731148	AMPLICON	SAMN20873160	SRX11843324	SARS-CoV-2/Human/USA/TX-CDC-ASC210247126/2021	Illumina NovaSeq 6000	PAIRED	RT-PCR	VIRAL RNA	Severe acute respiratory syndrome coronavirus 2	Homo sapiens	ILLUMINA	2021-07-27	United States	North America	43	7343.23	7909	0.997258	219584552
SRR15544979	PRJNA731148	AMPLICON	SAMN20873699	SRX11843322	SARS-CoV-2/Human/USA/FL-CDC-ASC210247124/2021	Illumina NovaSeq 6000	PAIRED	RT-PCR	VIRAL RNA	Severe acute respiratory syndrome coronavirus 2	Homo sapiens	ILLUMINA	2021-07-27	United States	North America	38	4515.33	5107	0.932515	135021844
SRR15544980	PRJNA731148	AMPLICON	SAMN20873380	SRX11843321	SARS-CoV-2/Human/USA/LA-CDC-ASC210247123/2021	Illumina NovaSeq 6000	PAIRED	RT-PCR	VIRAL RNA	Severe acute respiratory syndrome coronavirus 2	Homo sapiens	ILLUMINA	2021-07-27	United States	North America	47	7471.35	7904	0.997492	223415886
SRR15544981	PRJNA731148	AMPLICON	SAMN20873700	SRX11843320	SARS-CoV-2/Human/USA/FL-CDC-ASC210247122/2021	Illumina NovaSeq 6000	PAIRED	RT-PCR	VIRAL RNA	Severe acute respiratory syndrome coronavirus 2	Homo sapiens	ILLUMINA	2021-07-27	United States	North America	46	7592.39	7933	0.997592	227035136
SRR15544990	PRJNA731148	AMPLICON	SAMN20873324	SRX11843311	SARS-CoV-2/Human/USA/MO-CDC-ASC210247113/2021	Illumina NovaSeq 6000	PAIRED	RT-PCR	VIRAL RNA	Severe acute respiratory syndrome coronavirus 2	Homo sapiens	ILLUMINA	2021-07-27	United States	North America	51	6589.84	7880	0.980136	197055950
SRR15544991	PRJNA731148	AMPLICON	SAMN20873247	SRX11843310	SARS-CoV-2/Human/USA/OH-CDC-ASC210247112/2021	Illumina NovaSeq 6000	PAIRED	RT-PCR	VIRAL RNA	Severe acute respiratory syndrome coronavirus 2	Homo sapiens	ILLUMINA	2021-07-27	United States	North America	54	7470.02	7948	0.992944	223376110
SRR15544992	PRJNA731148	AMPLICON	SAMN20873702	SRX11843309	SARS-CoV-2/Human/USA/FL-CDC-ASC210247111/2021	Illumina NovaSeq 6000	PAIRED	RT-PCR	VIRAL RNA	Severe acute respiratory syndrome coronavirus 2	Homo sapiens	ILLUMINA	2021-07-27	United States	North America	43	7414.33	7926	0.997191	221710651
SRR15544998	PRJNA731148	AMPLICON	SAMN20873165	SRX11843303	SARS-CoV-2/Human/USA/TX-CDC-ASC210247104/2021	Illumina NovaSeq 6000	PAIRED	RT-PCR	VIRAL RNA	Severe acute respiratory syndrome coronavirus 2	Homo sapiens	ILLUMINA	2021-07-27	United States	North America	46	7189.12	7907	0.99184	214976271
SRR15544999	PRJNA731148	AMPLICON	SAMN20873166	SRX11843302	SARS-CoV-2/Human/USA/TX-CDC-ASC210247102/2021	Illumina NovaSeq 6000	PAIRED	RT-PCR	VIRAL RNA	Severe acute respiratory syndrome coronavirus 2	Homo sapiens	ILLUMINA	2021-07-27	United States	North America	49	7330.42	7912	0.997826	219201465
SRR15545000	PRJNA731148	AMPLICON	SAMN20873167	SRX11843301	SARS-CoV-2/Human/USA/TX-CDC-ASC210247101/2021	Illumina NovaSeq 6000	PAIRED	RT-PCR	VIRAL RNA	Severe acute respiratory syndrome coronavirus 2	Homo sapiens	ILLUMINA	2021-07-27	United States	North America	46	6414.25	7651	0.980437	191805328
SRR15545001	PRJNA731148	AMPLICON	SAMN20873168	SRX11843300	SARS-CoV-2/Human/USA/TX-CDC-ASC210247100/2021	Illumina NovaSeq 6000	PAIRED	RT-PCR	VIRAL RNA	Severe acute respiratory syndrome coronavirus 2	Homo sapiens	ILLUMINA	2021-07-27	United States	North America	44	7447.52	7922	0.997525	222703188
SRR15545005	PRJNA731148	AMPLICON	SAMN20881518	SRX11843296	SARS-CoV-2/Human/USA/CA-CDC-ASC210247096/2021	Illumina NovaSeq 6000	PAIRED	RT-PCR	VIRAL RNA	Severe acute respiratory syndrome coronavirus 2	Homo sapiens	ILLUMINA	2021-07-27	United States	North America	47	7433.47	7944	0.997559	222283066
SRR15545006	PRJNA731148	AMPLICON	SAMN20881519	SRX11843295	SARS-CoV-2/Human/USA/CA-CDC-ASC210247095/2021	Illumina NovaSeq 6000	PAIRED	RT-PCR	VIRAL RNA	Severe acute respiratory syndrome coronavirus 2	Homo sapiens	ILLUMINA	2021-07-27	United States	North America	49	7582.3	7949	0.997091	226733665
SRR15545007	PRJNA731148	AMPLICON	SAMN20881520	SRX11843294	SARS-CoV-2/Human/USA/CA-CDC-ASC210247094/2021	Illumina NovaSeq 6000	PAIRED	RT-PCR	VIRAL RNA	Severe acute respiratory syndrome coronavirus 2	Homo sapiens	ILLUMINA	2021-07-26	United States	North America	43	7315.92	7857	0.997525	218767864
SRR15545008	PRJNA731148	AMPLICON	SAMN20881560	SRX11843293	SARS-CoV-2/Human/USA/AZ-CDC-ASC210247093/2021	Illumina NovaSeq 6000	PAIRED	RT-PCR	VIRAL RNA	Severe acute respiratory syndrome coronavirus 2	Homo sapiens	ILLUMINA	2021-07-27	United States	North America	48	7136.57	7912	0.995753	213405001
SRR15545009	PRJNA731148	AMPLICON	SAMN20873899	SRX11843292	SARS-CoV-2/Human/USA/CA-CDC-ASC210249182/2021	Illumina NovaSeq 6000	PAIRED	RT-PCR	VIRAL RNA	Severe acute respiratory syndrome coronavirus 2	Homo sapiens	ILLUMINA	2021-07-27	United States	North America	50	7086.79	7851	0.99495	211916302
SRR15545010	PRJNA731148	AMPLICON	SAMN20881565	SRX11843291	SARS-CoV-2/Human/USA/AL-CDC-ASC210249181/2021	Illumina NovaSeq 6000	PAIRED	RT-PCR	VIRAL RNA	Severe acute respiratory syndrome coronavirus 2	Homo sapiens	ILLUMINA	2021-07-27	United States	North America	45	7159	7863	0.997492	214075602
SRR15545013	PRJNA731148	AMPLICON	SAMN20873900	SRX11843288	SARS-CoV-2/Human/USA/CA-CDC-ASC210249178/2021	Illumina NovaSeq 6000	PAIRED	RT-PCR	VIRAL RNA	Severe acute respiratory syndrome coronavirus 2	Homo sapiens	ILLUMINA	2021-07-27	United States	North America	46	7143.19	7859	0.995987	213602668
SRR15545015	PRJNA731148	AMPLICON	SAMN20873902	SRX11843286	SARS-CoV-2/Human/USA/CA-CDC-ASC210249176/2021	Illumina NovaSeq 6000	PAIRED	RT-PCR	VIRAL RNA	Severe acute respiratory syndrome coronavirus 2	Homo sapiens	ILLUMINA	2021-07-27	United States	North America	46	5691.62	6827	0.965388	170196427
SRR15545016	PRJNA731148	AMPLICON	SAMN20873240	SRX11843285	SARS-CoV-2/Human/USA/OK-CDC-ASC210249175/2021	Illumina NovaSeq 6000	PAIRED	RT-PCR	VIRAL RNA	Severe acute respiratory syndrome coronavirus 2	Homo sapiens	ILLUMINA	2021-07-27	United States	North America	52	4568.82	4530	0.976792	136621423
SRR15545017	PRJNA731148	AMPLICON	SAMN20873552	SRX11843284	SARS-CoV-2/Human/USA/FL-CDC-ASC210249174/2021	Illumina NovaSeq 6000	PAIRED	RT-PCR	VIRAL RNA	Severe acute respiratory syndrome coronavirus 2	Homo sapiens	ILLUMINA	2021-07-27	United States	North America	55	4769.32	5976	0.917901	142616931
SRR15545019	PRJNA731148	AMPLICON	SAMN20873554	SRX11843282	SARS-CoV-2/Human/USA/FL-CDC-ASC210249172/2021	Illumina NovaSeq 6000	PAIRED	RT-PCR	VIRAL RNA	Severe acute respiratory syndrome coronavirus 2	Homo sapiens	ILLUMINA	2021-07-27	United States	North America	60	5277.94	7025	0.947463	157826159
SRR15545020	PRJNA731148	AMPLICON	SAMN20873437	SRX11843281	SARS-CoV-2/Human/USA/GA-CDC-ASC210249171/2021	Illumina NovaSeq 6000	PAIRED	RT-PCR	VIRAL RNA	Severe acute respiratory syndrome coronavirus 2	Homo sapiens	ILLUMINA	2021-07-27	United States	North America	49	6534.26	7841	0.978531	195394075
SRR15545021	PRJNA731148	AMPLICON	SAMN20873555	SRX11843280	SARS-CoV-2/Human/USA/FL-CDC-ASC210249170/2021	Illumina NovaSeq 6000	PAIRED	RT-PCR	VIRAL RNA	Severe acute respiratory syndrome coronavirus 2	Homo sapiens	ILLUMINA	2021-07-27	United States	North America	64	5392.29	7248	0.942079	161245580
SRR15545023	PRJNA731148	AMPLICON	SAMN20873903	SRX11843278	SARS-CoV-2/Human/USA/CA-CDC-ASC210249168/2021	Illumina NovaSeq 6000	PAIRED	RT-PCR	VIRAL RNA	Severe acute respiratory syndrome coronavirus 2	Homo sapiens	ILLUMINA	2021-07-27	United States	North America	43	7489.83	7934	0.995719	223968322
SRR15545024	PRJNA731148	AMPLICON	SAMN20873556	SRX11843277	SARS-CoV-2/Human/USA/FL-CDC-ASC210249167/2021	Illumina NovaSeq 6000	PAIRED	RT-PCR	VIRAL RNA	Severe acute respiratory syndrome coronavirus 2	Homo sapiens	ILLUMINA	2021-07-27	United States	North America	42	7633.17	7945	0.997592	228254587
SRR15545025	PRJNA731148	AMPLICON	SAMN20873090	SRX11843276	SARS-CoV-2/Human/USA/TX-CDC-ASC210249166/2021	Illumina NovaSeq 6000	PAIRED	RT-PCR	VIRAL RNA	Severe acute respiratory syndrome coronavirus 2	Homo sapiens	ILLUMINA	2021-07-25	United States	North America	44	6999.57	7911	0.995118	209308031
SRR15545026	PRJNA731148	AMPLICON	SAMN20873312	SRX11843275	SARS-CoV-2/Human/USA/MO-CDC-ASC210249164/2021	Illumina NovaSeq 6000	PAIRED	RT-PCR	VIRAL RNA	Severe acute respiratory syndrome coronavirus 2	Homo sapiens	ILLUMINA	2021-07-27	United States	North America	49	7611.55	7948	0.996489	227608253
SRR15545027	PRJNA731148	AMPLICON	SAMN20873557	SRX11843274	SARS-CoV-2/Human/USA/FL-CDC-ASC210249163/2021	Illumina NovaSeq 6000	PAIRED	RT-PCR	VIRAL RNA	Severe acute respiratory syndrome coronavirus 2	Homo sapiens	ILLUMINA	2021-07-27	United States	North America	51	7664.96	7949	0.997626	229205167
SRR15545029	PRJNA731148	AMPLICON	SAMN20873559	SRX11843272	SARS-CoV-2/Human/USA/FL-CDC-ASC210249161/2021	Illumina NovaSeq 6000	PAIRED	RT-PCR	VIRAL RNA	Severe acute respiratory syndrome coronavirus 2	Homo sapiens	ILLUMINA	2021-07-27	United States	North America	49	6772.95	7901	0.985888	202531617
SRR15545031	PRJNA731148	AMPLICON	SAMN20873357	SRX11843270	SARS-CoV-2/Human/USA/MA-CDC-ASC210249159/2021	Illumina NovaSeq 6000	PAIRED	RT-PCR	VIRAL RNA	Severe acute respiratory syndrome coronavirus 2	Homo sapiens	ILLUMINA	2021-07-27	United States	North America	49	5228.13	6866	0.963482	156336778
SRR15545032	PRJNA731148	AMPLICON	SAMN20873561	SRX11843269	SARS-CoV-2/Human/USA/FL-CDC-ASC210249158/2021	Illumina NovaSeq 6000	PAIRED	RT-PCR	VIRAL RNA	Severe acute respiratory syndrome coronavirus 2	Homo sapiens	ILLUMINA	2021-07-27	United States	North America	45	7497.99	7945	0.998729	224212270
SRR15545035	PRJNA731148	AMPLICON	SAMN20873091	SRX11843266	SARS-CoV-2/Human/USA/TX-CDC-ASC210249155/2021	Illumina NovaSeq 6000	PAIRED	RT-PCR	VIRAL RNA	Severe acute respiratory syndrome coronavirus 2	Homo sapiens	ILLUMINA	2021-07-27	United States	North America	52	7593.36	7925	0.997559	227064233
SRR15545038	PRJNA731148	AMPLICON	SAMN20873562	SRX11843263	SARS-CoV-2/Human/USA/FL-CDC-ASC210249151/2021	Illumina NovaSeq 6000	PAIRED	RT-PCR	VIRAL RNA	Severe acute respiratory syndrome coronavirus 2	Homo sapiens	ILLUMINA	2021-07-27	United States	North America	39	5635.37	7402	0.965288	168514486
SRR15545039	PRJNA731148	AMPLICON	SAMN20873563	SRX11843262	SARS-CoV-2/Human/USA/FL-CDC-ASC210249150/2021	Illumina NovaSeq 6000	PAIRED	RT-PCR	VIRAL RNA	Severe acute respiratory syndrome coronavirus 2	Homo sapiens	ILLUMINA	2021-07-27	United States	North America	47	7210.14	7943	0.992409	215604707
SRR15545040	PRJNA731148	AMPLICON	SAMN20873094	SRX11843261	SARS-CoV-2/Human/USA/TX-CDC-ASC210249149/2021	Illumina NovaSeq 6000	PAIRED	RT-PCR	VIRAL RNA	Severe acute respiratory syndrome coronavirus 2	Homo sapiens	ILLUMINA	2021-07-27	United States	North America	41	7440.27	7949	0.996556	222486541
SRR15545041	PRJNA731148	AMPLICON	SAMN20873564	SRX11843260	SARS-CoV-2/Human/USA/FL-CDC-ASC210249148/2021	Illumina NovaSeq 6000	PAIRED	RT-PCR	VIRAL RNA	Severe acute respiratory syndrome coronavirus 2	Homo sapiens	ILLUMINA	2021-07-27	United States	North America	42	5198.2	6938	0.954821	155441737
SRR15545042	PRJNA731148	AMPLICON	SAMN20873313	SRX11843259	SARS-CoV-2/Human/USA/MO-CDC-ASC210249147/2021	Illumina NovaSeq 6000	PAIRED	RT-PCR	VIRAL RNA	Severe acute respiratory syndrome coronavirus 2	Homo sapiens	ILLUMINA	2021-07-27	United States	North America	39	7475.14	7944	0.998161	223529035
SRR15545044	PRJNA731148	AMPLICON	SAMN20873566	SRX11843257	SARS-CoV-2/Human/USA/FL-CDC-ASC210249145/2021	Illumina NovaSeq 6000	PAIRED	RT-PCR	VIRAL RNA	Severe acute respiratory syndrome coronavirus 2	Homo sapiens	ILLUMINA	2021-07-27	United States	North America	54	6318.57	7828	0.985252	188944112
SRR15545045	PRJNA731148	AMPLICON	SAMN20873314	SRX11843256	SARS-CoV-2/Human/USA/MO-CDC-ASC210249144/2021	Illumina NovaSeq 6000	PAIRED	RT-PCR	VIRAL RNA	Severe acute respiratory syndrome coronavirus 2	Homo sapiens	ILLUMINA	2021-07-27	United States	North America	44	7730.37	7949	0.997525	231161211
SRR15545047	PRJNA731148	AMPLICON	SAMN20873567	SRX11843254	SARS-CoV-2/Human/USA/FL-CDC-ASC210249142/2021	Illumina NovaSeq 6000	PAIRED	RT-PCR	VIRAL RNA	Severe acute respiratory syndrome coronavirus 2	Homo sapiens	ILLUMINA	2021-07-27	United States	North America	46	7324.24	7946	0.994047	219016788
SRR15545048	PRJNA731148	AMPLICON	SAMN20873095	SRX11843253	SARS-CoV-2/Human/USA/TX-CDC-ASC210249140/2021	Illumina NovaSeq 6000	PAIRED	RT-PCR	VIRAL RNA	Severe acute respiratory syndrome coronavirus 2	Homo sapiens	ILLUMINA	2021-07-27	United States	North America	51	7196.55	7910	0.989867	215198514
SRR15545049	PRJNA731148	AMPLICON	SAMN20873096	SRX11843252	SARS-CoV-2/Human/USA/TX-CDC-ASC210249139/2021	Illumina NovaSeq 6000	PAIRED	RT-PCR	VIRAL RNA	Severe acute respiratory syndrome coronavirus 2	Homo sapiens	ILLUMINA	2021-07-27	United States	North America	49	6177.5	7651	0.966224	184725836
SRR15545050	PRJNA731148	AMPLICON	SAMN20873568	SRX11843251	SARS-CoV-2/Human/USA/FL-CDC-ASC210249138/2021	Illumina NovaSeq 6000	PAIRED	RT-PCR	VIRAL RNA	Severe acute respiratory syndrome coronavirus 2	Homo sapiens	ILLUMINA	2021-07-27	United States	North America	42	5051.55	6373	0.926496	151056404
SRR15545051	PRJNA731148	AMPLICON	SAMN20873097	SRX11843250	SARS-CoV-2/Human/USA/TX-CDC-ASC210249137/2021	Illumina NovaSeq 6000	PAIRED	RT-PCR	VIRAL RNA	Severe acute respiratory syndrome coronavirus 2	Homo sapiens	ILLUMINA	2021-07-27	United States	North America	44	7448.68	7935	0.996923	222737831
SRR15545054	PRJNA731148	AMPLICON	SAMN20873570	SRX11843247	SARS-CoV-2/Human/USA/FL-CDC-ASC210249134/2021	Illumina NovaSeq 6000	PAIRED	RT-PCR	VIRAL RNA	Severe acute respiratory syndrome coronavirus 2	Homo sapiens	ILLUMINA	2021-07-27	United States	North America	42	7550.28	7946	0.997525	225775965
SRR15545055	PRJNA731148	AMPLICON	SAMN20873571	SRX11843246	SARS-CoV-2/Human/USA/FL-CDC-ASC210249133/2021	Illumina NovaSeq 6000	PAIRED	RT-PCR	VIRAL RNA	Severe acute respiratory syndrome coronavirus 2	Homo sapiens	ILLUMINA	2021-07-27	United States	North America	42	6610.76	7855	0.992308	197681695
SRR15545058	PRJNA731148	AMPLICON	SAMN20873418	SRX11843243	SARS-CoV-2/Human/USA/IA-CDC-ASC210249130/2021	Illumina NovaSeq 6000	PAIRED	RT-PCR	VIRAL RNA	Severe acute respiratory syndrome coronavirus 2	Homo sapiens	ILLUMINA	2021-07-27	United States	North America	48	7236.96	7929	0.993981	216406744
SRR15545060	PRJNA731148	AMPLICON	SAMN20873572	SRX11843241	SARS-CoV-2/Human/USA/FL-CDC-ASC210249127/2021	Illumina NovaSeq 6000	PAIRED	RT-PCR	VIRAL RNA	Severe acute respiratory syndrome coronavirus 2	Homo sapiens	ILLUMINA	2021-07-27	United States	North America	52	5395.73	7331	0.947664	161348590
SRR15545061	PRJNA731148	AMPLICON	SAMN20873573	SRX11843240	SARS-CoV-2/Human/USA/FL-CDC-ASC210249126/2021	Illumina NovaSeq 6000	PAIRED	RT-PCR	VIRAL RNA	Severe acute respiratory syndrome coronavirus 2	Homo sapiens	ILLUMINA	2021-07-27	United States	North America	48	7228.77	7940	0.987593	216161951
SRR15545064	PRJNA731148	AMPLICON	SAMN20873102	SRX11843237	SARS-CoV-2/Human/USA/TX-CDC-ASC210249123/2021	Illumina NovaSeq 6000	PAIRED	RT-PCR	VIRAL RNA	Severe acute respiratory syndrome coronavirus 2	Homo sapiens	ILLUMINA	2021-07-27	United States	North America	45	7581.59	7949	0.997626	226712168
SRR15545067	PRJNA731148	AMPLICON	SAMN20873341	SRX11843234	SARS-CoV-2/Human/USA/MD-CDC-ASC210249120/2021	Illumina NovaSeq 6000	PAIRED	RT-PCR	VIRAL RNA	Severe acute respiratory syndrome coronavirus 2	Homo sapiens	ILLUMINA	2021-07-27	United States	North America	47	7189.44	7928	0.99271	214985852
SRR15545068	PRJNA731148	AMPLICON	SAMN20873276	SRX11843233	SARS-CoV-2/Human/USA/NJ-CDC-ASC210249119/2021	Illumina NovaSeq 6000	PAIRED	RT-PCR	VIRAL RNA	Severe acute respiratory syndrome coronavirus 2	Homo sapiens	ILLUMINA	2021-07-27	United States	North America	37	4231.57	4520	0.929204	126536506
SRR15545069	PRJNA731148	AMPLICON	SAMN20873316	SRX11843232	SARS-CoV-2/Human/USA/MO-CDC-ASC210249118/2021	Illumina NovaSeq 6000	PAIRED	RT-PCR	VIRAL RNA	Severe acute respiratory syndrome coronavirus 2	Homo sapiens	ILLUMINA	2021-07-27	United States	North America	40	7649.44	7942	0.997525	228741229
SRR15545073	PRJNA731148	AMPLICON	SAMN20873263	SRX11843228	SARS-CoV-2/Human/USA/NV-CDC-ASC210247092/2021	Illumina NovaSeq 6000	PAIRED	RT-PCR	VIRAL RNA	Severe acute respiratory syndrome coronavirus 2	Homo sapiens	ILLUMINA	2021-07-27	United States	North America	48	7440.71	7955	0.996723	222499508
SRR15545075	PRJNA731148	AMPLICON	SAMN20873172	SRX11843226	SARS-CoV-2/Human/USA/TX-CDC-ASC210247090/2021	Illumina NovaSeq 6000	PAIRED	RT-PCR	VIRAL RNA	Severe acute respiratory syndrome coronavirus 2	Homo sapiens	ILLUMINA	2021-07-27	United States	North America	44	4477.6	4912	0.935926	133893731
SRR15545076	PRJNA731148	AMPLICON	SAMN20873265	SRX11843225	SARS-CoV-2/Human/USA/NV-CDC-ASC210247089/2021	Illumina NovaSeq 6000	PAIRED	RT-PCR	VIRAL RNA	Severe acute respiratory syndrome coronavirus 2	Homo sapiens	ILLUMINA	2021-07-26	United States	North America	49	6917.06	7719	0.997458	206840945
SRR15545077	PRJNA731148	AMPLICON	SAMN20873266	SRX11843224	SARS-CoV-2/Human/USA/NV-CDC-ASC210247088/2021	Illumina NovaSeq 6000	PAIRED	RT-PCR	VIRAL RNA	Severe acute respiratory syndrome coronavirus 2	Homo sapiens	ILLUMINA	2021-07-27	United States	North America	48	7151.43	7908	0.988295	213849092
SRR15545078	PRJNA731148	AMPLICON	SAMN20881561	SRX11843223	SARS-CoV-2/Human/USA/AZ-CDC-ASC210247087/2021	Illumina NovaSeq 6000	PAIRED	RT-PCR	VIRAL RNA	Severe acute respiratory syndrome coronavirus 2	Homo sapiens	ILLUMINA	2021-07-27	United States	North America	49	7694.2	7950	0.997626	230079666
SRR15545079	PRJNA731148	AMPLICON	SAMN20873267	SRX11843222	SARS-CoV-2/Human/USA/NV-CDC-ASC210247086/2021	Illumina NovaSeq 6000	PAIRED	RT-PCR	VIRAL RNA	Severe acute respiratory syndrome coronavirus 2	Homo sapiens	ILLUMINA	2021-07-26	United States	North America	50	7771.64	7959	0.997559	232395478
SRR15545082	PRJNA731148	AMPLICON	SAMN20873175	SRX11843219	SARS-CoV-2/Human/USA/TX-CDC-ASC210247083/2021	Illumina NovaSeq 6000	PAIRED	RT-PCR	VIRAL RNA	Severe acute respiratory syndrome coronavirus 2	Homo sapiens	ILLUMINA	2021-07-27	United States	North America	46	1480.77	1287	0.969702	44279365
SRR15545083	PRJNA731148	AMPLICON	SAMN20873381	SRX11843218	SARS-CoV-2/Human/USA/LA-CDC-ASC210247078/2021	Illumina NovaSeq 6000	PAIRED	RT-PCR	VIRAL RNA	Severe acute respiratory syndrome coronavirus 2	Homo sapiens	ILLUMINA	2021-07-27	United States	North America	50	6100.68	7043	0.992342	182428558
SRR15545084	PRJNA731148	AMPLICON	SAMN20873242	SRX11843217	SARS-CoV-2/Human/USA/OK-CDC-ASC210247077/2021	Illumina NovaSeq 6000	PAIRED	RT-PCR	VIRAL RNA	Severe acute respiratory syndrome coronavirus 2	Homo sapiens	ILLUMINA	2021-07-27	United States	North America	46	7317.77	7935	0.990636	218823316
SRR15545085	PRJNA731148	AMPLICON	SAMN20873253	SRX11843216	SARS-CoV-2/Human/USA/NY-CDC-ASC210247076/2021	Illumina NovaSeq 6000	PAIRED	RT-PCR	VIRAL RNA	Severe acute respiratory syndrome coronavirus 2	Homo sapiens	ILLUMINA	2021-07-27	United States	North America	43	7551.49	7949	0.99582	225812324
SRR15545086	PRJNA731148	AMPLICON	SAMN20873176	SRX11843215	SARS-CoV-2/Human/USA/TX-CDC-ASC210247075/2021	Illumina NovaSeq 6000	PAIRED	RT-PCR	VIRAL RNA	Severe acute respiratory syndrome coronavirus 2	Homo sapiens	ILLUMINA	2021-07-26	United States	North America	47	7674.56	7959	0.998462	229492324
SRR15545088	PRJNA731148	AMPLICON	SAMN20873365	SRX11843213	SARS-CoV-2/Human/USA/MA-CDC-ASC210247073/2021	Illumina NovaSeq 6000	PAIRED	RT-PCR	VIRAL RNA	Severe acute respiratory syndrome coronavirus 2	Homo sapiens	ILLUMINA	2021-07-27	United States	North America	47	6919.45	7923	0.989968	206912190
SRR15545090	PRJNA731148	AMPLICON	SAMN20881581	SRX11843211	SARS-CoV-2/Human/USA/AL-CDC-ASC210247071/2021	Illumina NovaSeq 6000	PAIRED	RT-PCR	VIRAL RNA	Severe acute respiratory syndrome coronavirus 2	Homo sapiens	ILLUMINA	2021-07-26	United States	North America	45	4980.45	6381	0.928569	148930321
SRR15545092	PRJNA731148	AMPLICON	SAMN20873225	SRX11843209	SARS-CoV-2/Human/USA/PR-CDC-ASC210247069/2021	Illumina NovaSeq 6000	PAIRED	RT-PCR	VIRAL RNA	Severe acute respiratory syndrome coronavirus 2	Homo sapiens	ILLUMINA	2021-07-26	United States	North America	47	6799.19	7920	0.981306	203316256
SRR15545094	PRJNA731148	AMPLICON	SAMN20873332	SRX11843207	SARS-CoV-2/Human/USA/MN-CDC-ASC210247067/2021	Illumina NovaSeq 6000	PAIRED	RT-PCR	VIRAL RNA	Severe acute respiratory syndrome coronavirus 2	Homo sapiens	ILLUMINA	2021-07-25	United States	North America	44	7483.32	7920	0.997592	223773799
SRR15545097	PRJNA731148	AMPLICON	SAMN20873706	SRX11843204	SARS-CoV-2/Human/USA/FL-CDC-ASC210247064/2021	Illumina NovaSeq 6000	PAIRED	RT-PCR	VIRAL RNA	Severe acute respiratory syndrome coronavirus 2	Homo sapiens	ILLUMINA	2021-07-25	United States	North America	42	5368.74	7213	0.954085	160541365
SRR15545103	PRJNA731148	AMPLICON	SAMN20873226	SRX11843198	SARS-CoV-2/Human/USA/PR-CDC-ASC210247058/2021	Illumina NovaSeq 6000	PAIRED	RT-PCR	VIRAL RNA	Severe acute respiratory syndrome coronavirus 2	Homo sapiens	ILLUMINA	2021-07-26	United States	North America	42	4666.96	5181	0.933686	139556053
SRR15545104	PRJNA731148	AMPLICON	SAMN20881523	SRX11843197	SARS-CoV-2/Human/USA/CA-CDC-ASC210247057/2021	Illumina NovaSeq 6000	PAIRED	RT-PCR	VIRAL RNA	Severe acute respiratory syndrome coronavirus 2	Homo sapiens	ILLUMINA	2021-07-26	United States	North America	47	4438.05	4340	0.987125	132711109
SRR15545105	PRJNA731148	AMPLICON	SAMN20873118	SRX11843196	SARS-CoV-2/Human/USA/TX-CDC-ASC210248854/2021	Illumina NovaSeq 6000	PAIRED	RT-PCR	VIRAL RNA	Severe acute respiratory syndrome coronavirus 2	Homo sapiens	ILLUMINA	2021-07-25	United States	North America	44	5684.21	6509	0.984918	169974846
SRR15545107	PRJNA731148	AMPLICON	SAMN20873287	SRX11843194	SARS-CoV-2/Human/USA/NC-CDC-ASC210248851/2021	Illumina NovaSeq 6000	PAIRED	RT-PCR	VIRAL RNA	Severe acute respiratory syndrome coronavirus 2	Homo sapiens	ILLUMINA	2021-07-25	United States	North America	44	5313.82	6607	0.962947	158899176
SRR15545108	PRJNA731148	AMPLICON	SAMN20873119	SRX11843193	SARS-CoV-2/Human/USA/TX-CDC-ASC210248850/2021	Illumina NovaSeq 6000	PAIRED	RT-PCR	VIRAL RNA	Severe acute respiratory syndrome coronavirus 2	Homo sapiens	ILLUMINA	2021-07-27	United States	North America	45	3585.97	3105	0.981106	107231352
SRR15545109	PRJNA731148	AMPLICON	SAMN20873120	SRX11843192	SARS-CoV-2/Human/USA/TX-CDC-ASC210248831/2021	Illumina NovaSeq 6000	PAIRED	RT-PCR	VIRAL RNA	Severe acute respiratory syndrome coronavirus 2	Homo sapiens	ILLUMINA	2021-07-26	United States	North America	45	2491.93	2114	0.988596	74516072
SRR15545110	PRJNA731148	AMPLICON	SAMN20873619	SRX11843191	SARS-CoV-2/Human/USA/FL-CDC-ASC210248827/2021	Illumina NovaSeq 6000	PAIRED	RT-PCR	VIRAL RNA	Severe acute respiratory syndrome coronavirus 2	Homo sapiens	ILLUMINA	2021-07-27	United States	North America	47	6883.51	7845	0.983179	205837537
SRR15545112	PRJNA731148	AMPLICON	SAMN20873407	SRX11843189	SARS-CoV-2/Human/USA/IL-CDC-ASC210248823/2021	Illumina NovaSeq 6000	PAIRED	RT-PCR	VIRAL RNA	Severe acute respiratory syndrome coronavirus 2	Homo sapiens	ILLUMINA	2021-07-27	United States	North America	48	4916.92	5476	0.94034	147030617
SRR15545116	PRJNA731148	AMPLICON	SAMN20873621	SRX11843185	SARS-CoV-2/Human/USA/FL-CDC-ASC210248817/2021	Illumina NovaSeq 6000	PAIRED	RT-PCR	VIRAL RNA	Severe acute respiratory syndrome coronavirus 2	Homo sapiens	ILLUMINA	2021-07-27	United States	North America	46	4987.55	5385	0.997157	149142603
SRR15545120	PRJNA731148	AMPLICON	SAMN20873288	SRX11843181	SARS-CoV-2/Human/USA/NC-CDC-ASC210248813/2021	Illumina NovaSeq 6000	PAIRED	RT-PCR	VIRAL RNA	Severe acute respiratory syndrome coronavirus 2	Homo sapiens	ILLUMINA	2021-07-27	United States	North America	49	4111.37	3791	0.978597	122942392
SRR15545122	PRJNA731148	AMPLICON	SAMN20881419	SRX11843179	SARS-CoV-2/Human/USA/CA-CDC-ASC210248811/2021	Illumina NovaSeq 6000	PAIRED	RT-PCR	VIRAL RNA	Severe acute respiratory syndrome coronavirus 2	Homo sapiens	ILLUMINA	2021-07-27	United States	North America	42	4339.27	4378	0.953115	129757081
SRR15545123	PRJNA731148	AMPLICON	SAMN20881420	SRX11843178	SARS-CoV-2/Human/USA/CA-CDC-ASC210248810/2021	Illumina NovaSeq 6000	PAIRED	RT-PCR	VIRAL RNA	Severe acute respiratory syndrome coronavirus 2	Homo sapiens	ILLUMINA	2021-07-27	United States	North America	41	3675.47	2938	0.946126	109907443
SRR15545126	PRJNA731148	AMPLICON	SAMN20881423	SRX11843175	SARS-CoV-2/Human/USA/CA-CDC-ASC210248807/2021	Illumina NovaSeq 6000	PAIRED	RT-PCR	VIRAL RNA	Severe acute respiratory syndrome coronavirus 2	Homo sapiens	ILLUMINA	2021-07-27	United States	North America	47	7087.66	7898	0.989466	211942199
SRR15545128	PRJNA731148	AMPLICON	SAMN20873623	SRX11843173	SARS-CoV-2/Human/USA/FL-CDC-ASC210248805/2021	Illumina NovaSeq 6000	PAIRED	RT-PCR	VIRAL RNA	Severe acute respiratory syndrome coronavirus 2	Homo sapiens	ILLUMINA	2021-07-27	United States	North America	52	7320.54	7920	0.997492	218906097
SRR15545129	PRJNA731148	AMPLICON	SAMN20873624	SRX11843172	SARS-CoV-2/Human/USA/FL-CDC-ASC210248804/2021	Illumina NovaSeq 6000	PAIRED	RT-PCR	VIRAL RNA	Severe acute respiratory syndrome coronavirus 2	Homo sapiens	ILLUMINA	2021-07-27	United States	North America	45	6578.15	7564	0.980871	196706282
SRR15545130	PRJNA731148	AMPLICON	SAMN20873625	SRX11843171	SARS-CoV-2/Human/USA/FL-CDC-ASC210248803/2021	Illumina NovaSeq 6000	PAIRED	RT-PCR	VIRAL RNA	Severe acute respiratory syndrome coronavirus 2	Homo sapiens	ILLUMINA	2021-07-27	United States	North America	47	3098.78	2473	0.973147	92662905
SRR15545131	PRJNA731148	AMPLICON	SAMN20881424	SRX11843170	SARS-CoV-2/Human/USA/CA-CDC-ASC210248802/2021	Illumina NovaSeq 6000	PAIRED	RT-PCR	VIRAL RNA	Severe acute respiratory syndrome coronavirus 2	Homo sapiens	ILLUMINA	2021-07-26	United States	North America	45	6596.05	7572	0.995719	197241784
SRR15545133	PRJNA731148	AMPLICON	SAMN20873271	SRX11843168	SARS-CoV-2/Human/USA/NM-CDC-ASC210248799/2021	Illumina NovaSeq 6000	PAIRED	RT-PCR	VIRAL RNA	Severe acute respiratory syndrome coronavirus 2	Homo sapiens	ILLUMINA	2021-07-27	United States	North America	48	3845.05	3246	0.932248	114978572
SRR15545137	PRJNA731148	AMPLICON	SAMN20873019	SRX11843164	SARS-CoV-2/Human/USA/UT-CDC-ASC210249358/2021	Illumina NovaSeq 6000	PAIRED	RT-PCR	VIRAL RNA	Severe acute respiratory syndrome coronavirus 2	Homo sapiens	ILLUMINA	2021-07-27	United States	North America	43	7457.3	7930	0.997392	222995668
SRR15545139	PRJNA731148	AMPLICON	SAMN20873499	SRX11843162	SARS-CoV-2/Human/USA/FL-CDC-ASC210249356/2021	Illumina NovaSeq 6000	PAIRED	RT-PCR	VIRAL RNA	Severe acute respiratory syndrome coronavirus 2	Homo sapiens	ILLUMINA	2021-07-27	United States	North America	46	7211	7873	0.997425	215630542
SRR15545141	PRJNA731148	AMPLICON	SAMN20873500	SRX11843160	SARS-CoV-2/Human/USA/FL-CDC-ASC210249354/2021	Illumina NovaSeq 6000	PAIRED	RT-PCR	VIRAL RNA	Severe acute respiratory syndrome coronavirus 2	Homo sapiens	ILLUMINA	2021-07-27	United States	North America	38	6560.18	7767	0.996756	196168949
SRR15545144	PRJNA731148	AMPLICON	SAMN20873862	SRX11843157	SARS-CoV-2/Human/USA/CA-CDC-ASC210249351/2021	Illumina NovaSeq 6000	PAIRED	RT-PCR	VIRAL RNA	Severe acute respiratory syndrome coronavirus 2	Homo sapiens	ILLUMINA	2021-07-27	United States	North America	48	7257.98	7875	0.99689	217035411
SRR15545146	PRJNA731148	AMPLICON	SAMN20873215	SRX11843155	SARS-CoV-2/Human/USA/PR-CDC-ASC210249349/2021	Illumina NovaSeq 6000	PAIRED	RT-PCR	VIRAL RNA	Severe acute respiratory syndrome coronavirus 2	Homo sapiens	ILLUMINA	2021-07-26	United States	North America	46	6639.71	7847	0.984383	198547146
SRR15545148	PRJNA731148	AMPLICON	SAMN20873863	SRX11843153	SARS-CoV-2/Human/USA/CA-CDC-ASC210249342/2021	Illumina NovaSeq 6000	PAIRED	RT-PCR	VIRAL RNA	Severe acute respiratory syndrome coronavirus 2	Homo sapiens	ILLUMINA	2021-07-27	United States	North America	48	3754.46	3096	0.960573	112269741
SRR15545149	PRJNA731148	AMPLICON	SAMN20873063	SRX11843152	SARS-CoV-2/Human/USA/TX-CDC-ASC210249341/2021	Illumina NovaSeq 6000	PAIRED	RT-PCR	VIRAL RNA	Severe acute respiratory syndrome coronavirus 2	Homo sapiens	ILLUMINA	2021-07-27	United States	North America	63	4239.27	4442	0.920443	126766785
SRR15545151	PRJNA731148	AMPLICON	SAMN20873865	SRX11843150	SARS-CoV-2/Human/USA/CA-CDC-ASC210249339/2021	Illumina NovaSeq 6000	PAIRED	RT-PCR	VIRAL RNA	Severe acute respiratory syndrome coronavirus 2	Homo sapiens	ILLUMINA	2021-07-27	United States	North America	52	7553.49	7938	0.997659	225872043
SRR15545152	PRJNA731148	AMPLICON	SAMN20873064	SRX11843149	SARS-CoV-2/Human/USA/TX-CDC-ASC210249338/2021	Illumina NovaSeq 6000	PAIRED	RT-PCR	VIRAL RNA	Severe acute respiratory syndrome coronavirus 2	Homo sapiens	ILLUMINA	2021-07-27	United States	North America	46	7325.51	7895	0.997458	219054771
SRR15545155	PRJNA731148	AMPLICON	SAMN20873065	SRX11843146	SARS-CoV-2/Human/USA/TX-CDC-ASC210249335/2021	Illumina NovaSeq 6000	PAIRED	RT-PCR	VIRAL RNA	Severe acute respiratory syndrome coronavirus 2	Homo sapiens	ILLUMINA	2021-07-27	United States	North America	49	4916.87	5053	0.985687	147029311
SRR15545157	PRJNA731148	AMPLICON	SAMN20873868	SRX11843144	SARS-CoV-2/Human/USA/CA-CDC-ASC210249333/2021	Illumina NovaSeq 6000	PAIRED	RT-PCR	VIRAL RNA	Severe acute respiratory syndrome coronavirus 2	Homo sapiens	ILLUMINA	2021-07-27	United States	North America	39	2726.02	1772	0.919139	81516269
SRR15545158	PRJNA731148	AMPLICON	SAMN20873869	SRX11843143	SARS-CoV-2/Human/USA/CA-CDC-ASC210249332/2021	Illumina NovaSeq 6000	PAIRED	RT-PCR	VIRAL RNA	Severe acute respiratory syndrome coronavirus 2	Homo sapiens	ILLUMINA	2021-07-26	United States	North America	49	6877.52	7833	0.983614	205658486
SRR15545159	PRJNA731148	AMPLICON	SAMN20873232	SRX11843142	SARS-CoV-2/Human/USA/OR-CDC-ASC210249331/2021	Illumina NovaSeq 6000	PAIRED	RT-PCR	VIRAL RNA	Severe acute respiratory syndrome coronavirus 2	Homo sapiens	ILLUMINA	2021-07-27	United States	North America	44	7329.8	7895	0.997626	219183131
SRR15545161	PRJNA731148	AMPLICON	SAMN20873067	SRX11843140	SARS-CoV-2/Human/USA/TX-CDC-ASC210249329/2021	Illumina NovaSeq 6000	PAIRED	RT-PCR	VIRAL RNA	Severe acute respiratory syndrome coronavirus 2	Homo sapiens	ILLUMINA	2021-07-27	United States	North America	46	6924.49	7857	0.987393	207062942
SRR15545162	PRJNA731148	AMPLICON	SAMN20873503	SRX11843139	SARS-CoV-2/Human/USA/FL-CDC-ASC210249328/2021	Illumina NovaSeq 6000	PAIRED	RT-PCR	VIRAL RNA	Severe acute respiratory syndrome coronavirus 2	Homo sapiens	ILLUMINA	2021-07-27	United States	North America	47	6490.43	7611	0.988195	194083432
SRR15545163	PRJNA731148	AMPLICON	SAMN20873504	SRX11843138	SARS-CoV-2/Human/USA/FL-CDC-ASC210249327/2021	Illumina NovaSeq 6000	PAIRED	RT-PCR	VIRAL RNA	Severe acute respiratory syndrome coronavirus 2	Homo sapiens	ILLUMINA	2021-07-27	United States	North America	41	7328.15	7903	0.996957	219133610
SRR15545167	PRJNA731148	AMPLICON	SAMN20873069	SRX11843134	SARS-CoV-2/Human/USA/TX-CDC-ASC210249323/2021	Illumina NovaSeq 6000	PAIRED	RT-PCR	VIRAL RNA	Severe acute respiratory syndrome coronavirus 2	Homo sapiens	ILLUMINA	2021-07-27	United States	North America	48	7466.64	7918	0.997492	223274828
SRR15545168	PRJNA731148	AMPLICON	SAMN20873070	SRX11843133	SARS-CoV-2/Human/USA/TX-CDC-ASC210249322/2021	Illumina NovaSeq 6000	PAIRED	RT-PCR	VIRAL RNA	Severe acute respiratory syndrome coronavirus 2	Homo sapiens	ILLUMINA	2021-07-27	United States	North America	51	7071.98	7884	0.985888	211473336
SRR15545169	PRJNA731148	AMPLICON	SAMN20881428	SRX11843132	SARS-CoV-2/Human/USA/CA-CDC-ASC210248785/2021	Illumina NovaSeq 6000	PAIRED	RT-PCR	VIRAL RNA	Severe acute respiratory syndrome coronavirus 2	Homo sapiens	ILLUMINA	2021-07-26	United States	North America	42	7043.95	7844	0.996756	210635268
SRR15545170	PRJNA731148	AMPLICON	SAMN20881429	SRX11843131	SARS-CoV-2/Human/USA/CA-CDC-ASC210248784/2021	Illumina NovaSeq 6000	PAIRED	RT-PCR	VIRAL RNA	Severe acute respiratory syndrome coronavirus 2	Homo sapiens	ILLUMINA	2021-07-27	United States	North America	49	4659.49	5161	0.936327	139332829
SRR15545172	PRJNA731148	AMPLICON	SAMN20881431	SRX11843129	SARS-CoV-2/Human/USA/CA-CDC-ASC210248781/2021	Illumina NovaSeq 6000	PAIRED	RT-PCR	VIRAL RNA	Severe acute respiratory syndrome coronavirus 2	Homo sapiens	ILLUMINA	2021-07-26	United States	North America	33	2413.76	1647	0.902083	72178771
SRR15545176	PRJNA731148	AMPLICON	SAMN20881434	SRX11843125	SARS-CoV-2/Human/USA/CA-CDC-ASC210248777/2021	Illumina NovaSeq 6000	PAIRED	RT-PCR	VIRAL RNA	Severe acute respiratory syndrome coronavirus 2	Homo sapiens	ILLUMINA	2021-07-27	United States	North America	44	3524.34	2680	0.923285	105388467
SRR15545183	PRJNA731148	AMPLICON	SAMN20873031	SRX11843118	SARS-CoV-2/Human/USA/UT-CDC-ASC210248761/2021	Illumina NovaSeq 6000	PAIRED	RT-PCR	VIRAL RNA	Severe acute respiratory syndrome coronavirus 2	Homo sapiens	ILLUMINA	2021-07-27	United States	North America	47	5016.44	5562	0.971809	150006528
SRR15545186	PRJNA731148	AMPLICON	SAMN20873033	SRX11843115	SARS-CoV-2/Human/USA/UT-CDC-ASC210248758/2021	Illumina NovaSeq 6000	PAIRED	RT-PCR	VIRAL RNA	Severe acute respiratory syndrome coronavirus 2	Homo sapiens	ILLUMINA	2021-07-27	United States	North America	47	7217.29	7890	0.997258	215818756
SRR15545187	PRJNA731148	AMPLICON	SAMN20873289	SRX11843114	SARS-CoV-2/Human/USA/NC-CDC-ASC210248757/2021	Illumina NovaSeq 6000	PAIRED	RT-PCR	VIRAL RNA	Severe acute respiratory syndrome coronavirus 2	Homo sapiens	ILLUMINA	2021-07-27	United States	North America	46	7137.82	7925	0.98465	213442110
SRR15545188	PRJNA731148	AMPLICON	SAMN20873444	SRX11843113	SARS-CoV-2/Human/USA/GA-CDC-ASC210248756/2021	Illumina NovaSeq 6000	PAIRED	RT-PCR	VIRAL RNA	Severe acute respiratory syndrome coronavirus 2	Homo sapiens	ILLUMINA	2021-07-24	United States	North America	53	6612.75	7668	0.987158	197741000
SRR15545189	PRJNA731148	AMPLICON	SAMN20873445	SRX11843112	SARS-CoV-2/Human/USA/GA-CDC-ASC210248755/2021	Illumina NovaSeq 6000	PAIRED	RT-PCR	VIRAL RNA	Severe acute respiratory syndrome coronavirus 2	Homo sapiens	ILLUMINA	2021-07-27	United States	North America	48	4835.07	4889	0.995118	144583221
SRR15545192	PRJNA731148	AMPLICON	SAMN20873124	SRX11843109	SARS-CoV-2/Human/USA/TX-CDC-ASC210248752/2021	Illumina NovaSeq 6000	PAIRED	RT-PCR	VIRAL RNA	Severe acute respiratory syndrome coronavirus 2	Homo sapiens	ILLUMINA	2021-07-27	United States	North America	42	6055.83	7078	0.97843	181087518
SRR15545194	PRJNA731148	AMPLICON	SAMN20873446	SRX11843107	SARS-CoV-2/Human/USA/GA-CDC-ASC210248750/2021	Illumina NovaSeq 6000	PAIRED	RT-PCR	VIRAL RNA	Severe acute respiratory syndrome coronavirus 2	Homo sapiens	ILLUMINA	2021-07-27	United States	North America	41	7364.52	7921	0.998294	220221254
SRR15545195	PRJNA731148	AMPLICON	SAMN20873447	SRX11843106	SARS-CoV-2/Human/USA/GA-CDC-ASC210248749/2021	Illumina NovaSeq 6000	PAIRED	RT-PCR	VIRAL RNA	Severe acute respiratory syndrome coronavirus 2	Homo sapiens	ILLUMINA	2021-07-27	United States	North America	44	6405.45	7456	0.997425	191542034
SRR15545199	PRJNA731148	AMPLICON	SAMN20873817	SRX11843102	SARS-CoV-2/Human/USA/CO-CDC-ASC210248745/2021	Illumina NovaSeq 6000	PAIRED	RT-PCR	VIRAL RNA	Severe acute respiratory syndrome coronavirus 2	Homo sapiens	ILLUMINA	2021-07-27	United States	North America	48	5974.2	6800	0.985888	178646419
SRR15545203	PRJNA731148	AMPLICON	SAMN20873178	SRX11843098	SARS-CoV-2/Human/USA/TX-CDC-ASC210247054/2021	Illumina NovaSeq 6000	PAIRED	RT-PCR	VIRAL RNA	Severe acute respiratory syndrome coronavirus 2	Homo sapiens	ILLUMINA	2021-07-25	United States	North America	39	2081.91	1506	0.942079	62255434
SRR15545204	PRJNA731148	AMPLICON	SAMN20881524	SRX11843097	SARS-CoV-2/Human/USA/CA-CDC-ASC210247053/2021	Illumina NovaSeq 6000	PAIRED	RT-PCR	VIRAL RNA	Severe acute respiratory syndrome coronavirus 2	Homo sapiens	ILLUMINA	2021-07-26	United States	North America	44	7472.21	7948	0.995786	223441516
SRR15545211	PRJNA731148	AMPLICON	SAMN20881562	SRX11843090	SARS-CoV-2/Human/USA/AR-CDC-ASC210247046/2021	Illumina NovaSeq 6000	PAIRED	RT-PCR	VIRAL RNA	Severe acute respiratory syndrome coronavirus 2	Homo sapiens	ILLUMINA	2021-07-25	United States	North America	46	4535.06	5353	0.910377	135611800
SRR15545213	PRJNA731148	AMPLICON	SAMN20873714	SRX11843088	SARS-CoV-2/Human/USA/FL-CDC-ASC210247044/2021	Illumina NovaSeq 6000	PAIRED	RT-PCR	VIRAL RNA	Severe acute respiratory syndrome coronavirus 2	Homo sapiens	ILLUMINA	2021-07-26	United States	North America	43	818.016	695	0.953449	24461136
SRR15545216	PRJNA731148	AMPLICON	SAMN20873716	SRX11843085	SARS-CoV-2/Human/USA/FL-CDC-ASC210247041/2021	Illumina NovaSeq 6000	PAIRED	RT-PCR	VIRAL RNA	Severe acute respiratory syndrome coronavirus 2	Homo sapiens	ILLUMINA	2021-07-26	United States	North America	45	7162.74	7909	0.995753	214187545
SRR15545219	PRJNA731148	AMPLICON	SAMN20873180	SRX11843082	SARS-CoV-2/Human/USA/TX-CDC-ASC210247038/2021	Illumina NovaSeq 6000	PAIRED	RT-PCR	VIRAL RNA	Severe acute respiratory syndrome coronavirus 2	Homo sapiens	ILLUMINA	2021-07-26	United States	North America	47	1174.36	827	0.947999	35117028
SRR15545220	PRJNA731148	AMPLICON	SAMN20873719	SRX11843081	SARS-CoV-2/Human/USA/FL-CDC-ASC210247037/2021	Illumina NovaSeq 6000	PAIRED	RT-PCR	VIRAL RNA	Severe acute respiratory syndrome coronavirus 2	Homo sapiens	ILLUMINA	2021-07-26	United States	North America	42	7532.92	7921	0.997693	225256901
SRR15545224	PRJNA731148	AMPLICON	SAMN20881526	SRX11843077	SARS-CoV-2/Human/USA/CA-CDC-ASC210247033/2021	Illumina NovaSeq 6000	PAIRED	RT-PCR	VIRAL RNA	Severe acute respiratory syndrome coronavirus 2	Homo sapiens	ILLUMINA	2021-07-26	United States	North America	50	7403.84	7911	0.997325	221396999
SRR15545225	PRJNA731148	AMPLICON	SAMN20873720	SRX11843076	SARS-CoV-2/Human/USA/FL-CDC-ASC210247032/2021	Illumina NovaSeq 6000	PAIRED	RT-PCR	VIRAL RNA	Severe acute respiratory syndrome coronavirus 2	Homo sapiens	ILLUMINA	2021-07-26	United States	North America	36	970.709	748	0.934488	29027102
SRR15545229	PRJNA731148	AMPLICON	SAMN20873722	SRX11843072	SARS-CoV-2/Human/USA/FL-CDC-ASC210247028/2021	Illumina NovaSeq 6000	PAIRED	RT-PCR	VIRAL RNA	Severe acute respiratory syndrome coronavirus 2	Homo sapiens	ILLUMINA	2021-07-26	United States	North America	41	1972.42	1717	0.976524	58981401
SRR15545233	PRJNA731148	AMPLICON	SAMN20885579	SRX11843663	SARS-CoV-2/Human/USA/FL-CDC-ASC210234503/2021	Illumina NovaSeq 6000	PAIRED	RT-PCR	VIRAL RNA	Severe acute respiratory syndrome coronavirus 2	Homo sapiens	ILLUMINA	2021-07-29	United States	North America	43	7077.93	7850	0.998462	211651266
SRR15545234	PRJNA731148	AMPLICON	SAMN20888321	SRX11848721	SARS-CoV-2/Human/USA/CA-CDC-ASC210234456/2021	Illumina NovaSeq 6000	PAIRED	RT-PCR	VIRAL RNA	Severe acute respiratory syndrome coronavirus 2	Homo sapiens	ILLUMINA	2021-07-29	United States	North America	48	7405.5	7947	0.98756	221446539
SRR15545235	PRJNA731148	AMPLICON	SAMN20885580	SRX11843662	SARS-CoV-2/Human/USA/FL-CDC-ASC210234502/2021	Illumina NovaSeq 6000	PAIRED	RT-PCR	VIRAL RNA	Severe acute respiratory syndrome coronavirus 2	Homo sapiens	ILLUMINA	2021-07-29	United States	North America	40	2758.07	2069	0.963014	82474618
SRR15545237	PRJNA731148	AMPLICON	SAMN20888317	SRX11843660	SARS-CoV-2/Human/USA/CA-CDC-ASC210234500/2021	Illumina NovaSeq 6000	PAIRED	RT-PCR	VIRAL RNA	Severe acute respiratory syndrome coronavirus 2	Homo sapiens	ILLUMINA	2021-07-29	United States	North America	51	6435.06	7521	0.980738	192427716
SRR15545238	PRJNA731148	AMPLICON	SAMN20883704	SRX11843659	SARS-CoV-2/Human/USA/MA-CDC-ASC210234499/2021	Illumina NovaSeq 6000	PAIRED	RT-PCR	VIRAL RNA	Severe acute respiratory syndrome coronavirus 2	Homo sapiens	ILLUMINA	2021-07-29	United States	North America	49	5951.12	7074	0.978564	177956373
SRR15545239	PRJNA731148	AMPLICON	SAMN20882570	SRX11843658	SARS-CoV-2/Human/USA/NV-CDC-ASC210234498/2021	Illumina NovaSeq 6000	PAIRED	RT-PCR	VIRAL RNA	Severe acute respiratory syndrome coronavirus 2	Homo sapiens	ILLUMINA	2021-07-29	United States	North America	44	6107.61	7453	0.966559	182635743
SRR15545240	PRJNA731148	AMPLICON	SAMN20884101	SRX11843657	SARS-CoV-2/Human/USA/IL-CDC-ASC210234497/2021	Illumina NovaSeq 6000	PAIRED	RT-PCR	VIRAL RNA	Severe acute respiratory syndrome coronavirus 2	Homo sapiens	ILLUMINA	2021-07-29	United States	North America	48	4333.87	4145	0.96385	129595619
SRR15545243	PRJNA731148	AMPLICON	SAMN20883705	SRX11843654	SARS-CoV-2/Human/USA/MA-CDC-ASC210234493/2021	Illumina NovaSeq 6000	PAIRED	RT-PCR	VIRAL RNA	Severe acute respiratory syndrome coronavirus 2	Homo sapiens	ILLUMINA	2021-07-24	United States	North America	51	7314.02	7923	0.997224	218711020
SRR15545244	PRJNA731148	AMPLICON	SAMN20884346	SRX11843653	SARS-CoV-2/Human/USA/GA-CDC-ASC210234492/2021	Illumina NovaSeq 6000	PAIRED	RT-PCR	VIRAL RNA	Severe acute respiratory syndrome coronavirus 2	Homo sapiens	ILLUMINA	2021-07-29	United States	North America	49	7015.34	7819	0.995853	209779746
SRR15545246	PRJNA731148	AMPLICON	SAMN20884347	SRX11843651	SARS-CoV-2/Human/USA/GA-CDC-ASC210234489/2021	Illumina NovaSeq 6000	PAIRED	RT-PCR	VIRAL RNA	Severe acute respiratory syndrome coronavirus 2	Homo sapiens	ILLUMINA	2021-07-29	United States	North America	45	7165.91	7849	0.986958	214282074
SRR15545247	PRJNA731148	AMPLICON	SAMN20883040	SRX11843650	SARS-CoV-2/Human/USA/MO-CDC-ASC210234488/2021	Illumina NovaSeq 6000	PAIRED	RT-PCR	VIRAL RNA	Severe acute respiratory syndrome coronavirus 2	Homo sapiens	ILLUMINA	2021-07-29	United States	North America	50	7129.73	7900	0.985854	213200390
SRR15545250	PRJNA731148	AMPLICON	SAMN20885582	SRX11843647	SARS-CoV-2/Human/USA/FL-CDC-ASC210234484/2021	Illumina NovaSeq 6000	PAIRED	RT-PCR	VIRAL RNA	Severe acute respiratory syndrome coronavirus 2	Homo sapiens	ILLUMINA	2021-07-29	United States	North America	47	6486.94	7327	0.98572	193978859
SRR15545251	PRJNA731148	AMPLICON	SAMN20884038	SRX11843646	SARS-CoV-2/Human/USA/IN-CDC-ASC210234483/2021	Illumina NovaSeq 6000	PAIRED	RT-PCR	VIRAL RNA	Severe acute respiratory syndrome coronavirus 2	Homo sapiens	ILLUMINA	2021-07-28	United States	North America	45	2295.79	1597	0.960272	68651105
SRR15545254	PRJNA731148	AMPLICON	SAMN20885584	SRX11843643	SARS-CoV-2/Human/USA/FL-CDC-ASC210234480/2021	Illumina NovaSeq 6000	PAIRED	RT-PCR	VIRAL RNA	Severe acute respiratory syndrome coronavirus 2	Homo sapiens	ILLUMINA	2021-07-29	United States	North America	46	7332.05	7917	0.996689	219250242
SRR15545256	PRJNA731148	AMPLICON	SAMN20889306	SRX11843641	SARS-CoV-2/Human/USA/CA-CDC-ASC210203769/2021	Illumina NovaSeq 6000	PAIRED	RT-PCR	VIRAL RNA	Severe acute respiratory syndrome coronavirus 2	Homo sapiens	ILLUMINA	2021-07-31	United States	North America	50	7535.95	7961	0.998395	225347419
SRR15545257	PRJNA731148	AMPLICON	SAMN20889307	SRX11843640	SARS-CoV-2/Human/USA/CA-CDC-ASC210203768/2021	Illumina NovaSeq 6000	PAIRED	RT-PCR	VIRAL RNA	Severe acute respiratory syndrome coronavirus 2	Homo sapiens	ILLUMINA	2021-07-31	United States	North America	49	7654.06	7971	0.997525	228879434
SRR15545258	PRJNA731148	AMPLICON	SAMN20889308	SRX11843639	SARS-CoV-2/Human/USA/CA-CDC-ASC210203767/2021	Illumina NovaSeq 6000	PAIRED	RT-PCR	VIRAL RNA	Severe acute respiratory syndrome coronavirus 2	Homo sapiens	ILLUMINA	2021-07-31	United States	North America	51	6931.06	7826	0.993078	207259464
SRR15545264	PRJNA731148	AMPLICON	SAMN20889314	SRX11843633	SARS-CoV-2/Human/USA/CA-CDC-ASC210203761/2021	Illumina NovaSeq 6000	PAIRED	RT-PCR	VIRAL RNA	Severe acute respiratory syndrome coronavirus 2	Homo sapiens	ILLUMINA	2021-07-31	United States	North America	44	2515.89	1647	0.967361	75232582
SRR15545265	PRJNA731148	AMPLICON	SAMN20889315	SRX11843632	SARS-CoV-2/Human/USA/CA-CDC-ASC210203760/2021	Illumina NovaSeq 6000	PAIRED	RT-PCR	VIRAL RNA	Severe acute respiratory syndrome coronavirus 2	Homo sapiens	ILLUMINA	2021-07-31	United States	North America	52	7294.38	7959	0.980169	218123974
SRR15545266	PRJNA731148	AMPLICON	SAMN20889316	SRX11843631	SARS-CoV-2/Human/USA/CA-CDC-ASC210203759/2021	Illumina NovaSeq 6000	PAIRED	RT-PCR	VIRAL RNA	Severe acute respiratory syndrome coronavirus 2	Homo sapiens	ILLUMINA	2021-07-31	United States	North America	45	7655.02	7973	0.997559	228907969
SRR15545267	PRJNA731148	AMPLICON	SAMN20889317	SRX11843630	SARS-CoV-2/Human/USA/CA-CDC-ASC210203758/2021	Illumina NovaSeq 6000	PAIRED	RT-PCR	VIRAL RNA	Severe acute respiratory syndrome coronavirus 2	Homo sapiens	ILLUMINA	2021-07-31	United States	North America	45	7448.86	7953	0.998161	222743367
SRR15545268	PRJNA731148	AMPLICON	SAMN20889318	SRX11843629	SARS-CoV-2/Human/USA/CA-CDC-ASC210203757/2021	Illumina NovaSeq 6000	PAIRED	RT-PCR	VIRAL RNA	Severe acute respiratory syndrome coronavirus 2	Homo sapiens	ILLUMINA	2021-07-31	United States	North America	49	7516.33	7959	0.998629	224760888
SRR15545269	PRJNA731148	AMPLICON	SAMN20869143	SRX11843628	SARS-CoV-2/Human/USA/WI-CDC-ASC210203756/2021	Illumina NovaSeq 6000	PAIRED	RT-PCR	VIRAL RNA	Severe acute respiratory syndrome coronavirus 2	Homo sapiens	ILLUMINA	2021-07-30	United States	North America	49	6697.94	7769	0.980169	200288593
SRR15545274	PRJNA731148	AMPLICON	SAMN20887133	SRX11843623	SARS-CoV-2/Human/USA/FL-CDC-ASC210203750/2021	Illumina NovaSeq 6000	PAIRED	RT-PCR	VIRAL RNA	Severe acute respiratory syndrome coronavirus 2	Homo sapiens	ILLUMINA	2021-07-29	United States	North America	57	4697.92	5765	0.919373	140481812
SRR15545278	PRJNA731148	AMPLICON	SAMN20887135	SRX11843619	SARS-CoV-2/Human/USA/FL-CDC-ASC210203744/2021	Illumina NovaSeq 6000	PAIRED	RT-PCR	VIRAL RNA	Severe acute respiratory syndrome coronavirus 2	Homo sapiens	ILLUMINA	2021-07-30	United States	North America	46	5263.38	5837	0.986456	157390762
SRR15545279	PRJNA731148	AMPLICON	SAMN20887136	SRX11843618	SARS-CoV-2/Human/USA/FL-CDC-ASC210203743/2021	Illumina NovaSeq 6000	PAIRED	RT-PCR	VIRAL RNA	Severe acute respiratory syndrome coronavirus 2	Homo sapiens	ILLUMINA	2021-07-30	United States	North America	53	7564.4	7959	0.998261	226198329
SRR15545280	PRJNA731148	AMPLICON	SAMN20889319	SRX11843617	SARS-CoV-2/Human/USA/CA-CDC-ASC210203648/2021	Illumina NovaSeq 6000	PAIRED	RT-PCR	VIRAL RNA	Severe acute respiratory syndrome coronavirus 2	Homo sapiens	ILLUMINA	2021-07-31	United States	North America	48	4393.4	4036	0.978597	131375826
SRR15545281	PRJNA731148	AMPLICON	SAMN20889320	SRX11843616	SARS-CoV-2/Human/USA/CA-CDC-ASC210203647/2021	Illumina NovaSeq 6000	PAIRED	RT-PCR	VIRAL RNA	Severe acute respiratory syndrome coronavirus 2	Homo sapiens	ILLUMINA	2021-07-30	United States	North America	50	6670.93	7912	0.985888	199480939
SRR15545284	PRJNA731148	AMPLICON	SAMN20883761	SRX11843613	SARS-CoV-2/Human/USA/MA-CDC-ASC210203643/2021	Illumina NovaSeq 6000	PAIRED	RT-PCR	VIRAL RNA	Severe acute respiratory syndrome coronavirus 2	Homo sapiens	ILLUMINA	2021-07-31	United States	North America	47	6134.98	7203	0.968297	183454330
SRR15545285	PRJNA731148	AMPLICON	SAMN20883762	SRX11843612	SARS-CoV-2/Human/USA/MA-CDC-ASC210203642/2021	Illumina NovaSeq 6000	PAIRED	RT-PCR	VIRAL RNA	Severe acute respiratory syndrome coronavirus 2	Homo sapiens	ILLUMINA	2021-07-31	United States	North America	39	1889.67	1319	0.942681	56506806
SRR15545286	PRJNA731148	AMPLICON	SAMN20882697	SRX11843611	SARS-CoV-2/Human/USA/NJ-CDC-ASC210203641/2021	Illumina NovaSeq 6000	PAIRED	RT-PCR	VIRAL RNA	Severe acute respiratory syndrome coronavirus 2	Homo sapiens	ILLUMINA	2021-07-31	United States	North America	48	5712.18	7613	0.98455	170811417
SRR15545287	PRJNA731148	AMPLICON	SAMN20869840	SRX11843610	SARS-CoV-2/Human/USA/TX-CDC-ASC210237231/2021	Illumina NovaSeq 6000	PAIRED	RT-PCR	VIRAL RNA	Severe acute respiratory syndrome coronavirus 2	Homo sapiens	ILLUMINA	2021-07-30	United States	North America	54	6582.93	7721	0.991439	196849471
SRR15545288	PRJNA731148	AMPLICON	SAMN20883680	SRX11843609	SARS-CoV-2/Human/USA/MA-CDC-ASC210237230/2021	Illumina NovaSeq 6000	PAIRED	RT-PCR	VIRAL RNA	Severe acute respiratory syndrome coronavirus 2	Homo sapiens	ILLUMINA	2021-07-30	United States	North America	51	7619.87	7963	0.997559	227857117
SRR15545289	PRJNA731148	AMPLICON	SAMN20869859	SRX11843608	SARS-CoV-2/Human/USA/TX-CDC-ASC210237229/2021	Illumina NovaSeq 6000	PAIRED	RT-PCR	VIRAL RNA	Severe acute respiratory syndrome coronavirus 2	Homo sapiens	ILLUMINA	2021-07-30	United States	North America	48	7247.74	7951	0.990335	216729081
SRR15545290	PRJNA731148	AMPLICON	SAMN20869881	SRX11843607	SARS-CoV-2/Human/USA/TX-CDC-ASC210237228/2021	Illumina NovaSeq 6000	PAIRED	RT-PCR	VIRAL RNA	Severe acute respiratory syndrome coronavirus 2	Homo sapiens	ILLUMINA	2021-07-30	United States	North America	48	7518.82	7959	0.998562	224835319
SRR15545291	PRJNA731148	AMPLICON	SAMN20885017	SRX11843606	SARS-CoV-2/Human/USA/FL-CDC-ASC210237227/2021	Illumina NovaSeq 6000	PAIRED	RT-PCR	VIRAL RNA	Severe acute respiratory syndrome coronavirus 2	Homo sapiens	ILLUMINA	2021-07-30	United States	North America	42	7676.32	7974	0.997425	229545046
SRR15545292	PRJNA731148	AMPLICON	SAMN20882962	SRX11843605	SARS-CoV-2/Human/USA/MS-CDC-ASC210237226/2021	Illumina NovaSeq 6000	PAIRED	RT-PCR	VIRAL RNA	Severe acute respiratory syndrome coronavirus 2	Homo sapiens	ILLUMINA	2021-07-30	United States	North America	52	6723.68	7930	0.972846	201058310
SRR15545293	PRJNA731148	AMPLICON	SAMN20882225	SRX11843604	SARS-CoV-2/Human/USA/SC-CDC-ASC210237225/2021	Illumina NovaSeq 6000	PAIRED	RT-PCR	VIRAL RNA	Severe acute respiratory syndrome coronavirus 2	Homo sapiens	ILLUMINA	2021-07-30	United States	North America	53	6897.65	7944	0.986256	206260321
SRR15545294	PRJNA731148	AMPLICON	SAMN20887752	SRX11843603	SARS-CoV-2/Human/USA/CA-CDC-ASC210237223/2021	Illumina NovaSeq 6000	PAIRED	RT-PCR	VIRAL RNA	Severe acute respiratory syndrome coronavirus 2	Homo sapiens	ILLUMINA	2021-07-30	United States	North America	40	4614.73	5183	0.923921	137994345
SRR15545295	PRJNA731148	AMPLICON	SAMN20885018	SRX11843602	SARS-CoV-2/Human/USA/FL-CDC-ASC210237222/2021	Illumina NovaSeq 6000	PAIRED	RT-PCR	VIRAL RNA	Severe acute respiratory syndrome coronavirus 2	Homo sapiens	ILLUMINA	2021-07-30	United States	North America	42	5491.09	6828	0.952413	164200157
SRR15545300	PRJNA731148	AMPLICON	SAMN20885021	SRX11843597	SARS-CoV-2/Human/USA/FL-CDC-ASC210237216/2021	Illumina NovaSeq 6000	PAIRED	RT-PCR	VIRAL RNA	Severe acute respiratory syndrome coronavirus 2	Homo sapiens	ILLUMINA	2021-07-30	United States	North America	45	1817.96	1581	0.985687	54362348
SRR15545301	PRJNA731148	AMPLICON	SAMN20885022	SRX11843596	SARS-CoV-2/Human/USA/FL-CDC-ASC210237214/2021	Illumina NovaSeq 6000	PAIRED	RT-PCR	VIRAL RNA	Severe acute respiratory syndrome coronavirus 2	Homo sapiens	ILLUMINA	2021-07-30	United States	North America	68	4368.71	4504	0.926663	130637646
SRR15545302	PRJNA731148	AMPLICON	SAMN20885023	SRX11843595	SARS-CoV-2/Human/USA/FL-CDC-ASC210237213/2021	Illumina NovaSeq 6000	PAIRED	RT-PCR	VIRAL RNA	Severe acute respiratory syndrome coronavirus 2	Homo sapiens	ILLUMINA	2021-07-30	United States	North America	38	6172.83	7786	0.980671	184586268
SRR15545303	PRJNA731148	AMPLICON	SAMN20882529	SRX11843594	SARS-CoV-2/Human/USA/NY-CDC-ASC210237212/2021	Illumina NovaSeq 6000	PAIRED	RT-PCR	VIRAL RNA	Severe acute respiratory syndrome coronavirus 2	Homo sapiens	ILLUMINA	2021-07-30	United States	North America	47	7795.81	7977	0.998696	233117963
SRR15545304	PRJNA731148	AMPLICON	SAMN20885024	SRX11843593	SARS-CoV-2/Human/USA/FL-CDC-ASC210237211/2021	Illumina NovaSeq 6000	PAIRED	RT-PCR	VIRAL RNA	Severe acute respiratory syndrome coronavirus 2	Homo sapiens	ILLUMINA	2021-07-30	United States	North America	43	7487.8	7965	0.997425	223907808
SRR15545307	PRJNA731148	AMPLICON	SAMN20881151	SRX11843590	SARS-CoV-2/Human/USA/TN-CDC-ASC210237206/2021	Illumina NovaSeq 6000	PAIRED	RT-PCR	VIRAL RNA	Severe acute respiratory syndrome coronavirus 2	Homo sapiens	ILLUMINA	2021-07-30	United States	North America	43	7462.54	7940	0.997425	223152323
SRR15545308	PRJNA731148	AMPLICON	SAMN20882760	SRX11843589	SARS-CoV-2/Human/USA/NC-CDC-ASC210237205/2021	Illumina NovaSeq 6000	PAIRED	RT-PCR	VIRAL RNA	Severe acute respiratory syndrome coronavirus 2	Homo sapiens	ILLUMINA	2021-07-30	United States	North America	45	4633.07	4456	0.98853	138542717
SRR15545310	PRJNA731148	AMPLICON	SAMN20887753	SRX11843587	SARS-CoV-2/Human/USA/CA-CDC-ASC210237203/2021	Illumina NovaSeq 6000	PAIRED	RT-PCR	VIRAL RNA	Severe acute respiratory syndrome coronavirus 2	Homo sapiens	ILLUMINA	2021-07-30	United States	North America	45	7458.72	7952	0.995786	223038006
SRR15545311	PRJNA731148	AMPLICON	SAMN20885026	SRX11843586	SARS-CoV-2/Human/USA/FL-CDC-ASC210237201/2021	Illumina NovaSeq 6000	PAIRED	RT-PCR	VIRAL RNA	Severe acute respiratory syndrome coronavirus 2	Homo sapiens	ILLUMINA	2021-07-30	United States	North America	36	7275.55	7936	0.99602	217560652
SRR15545313	PRJNA731148	AMPLICON	SAMN20882226	SRX11843584	SARS-CoV-2/Human/USA/SC-CDC-ASC210237199/2021	Illumina NovaSeq 6000	PAIRED	RT-PCR	VIRAL RNA	Severe acute respiratory syndrome coronavirus 2	Homo sapiens	ILLUMINA	2021-07-30	United States	North America	54	6709.52	7691	0.9897	200634736
SRR15545314	PRJNA731148	AMPLICON	SAMN20885028	SRX11843583	SARS-CoV-2/Human/USA/FL-CDC-ASC210237198/2021	Illumina NovaSeq 6000	PAIRED	RT-PCR	VIRAL RNA	Severe acute respiratory syndrome coronavirus 2	Homo sapiens	ILLUMINA	2021-07-30	United States	North America	52	5875.71	7754	0.964987	175701443
SRR15545319	PRJNA731148	AMPLICON	SAMN20884232	SRX11843578	SARS-CoV-2/Human/USA/IA-CDC-ASC210232335/2021	Illumina NovaSeq 6000	PAIRED	RT-PCR	VIRAL RNA	Severe acute respiratory syndrome coronavirus 2	Homo sapiens	ILLUMINA	2021-07-28	United States	North America	47	6832.44	7867	0.971541	204310431
SRR15545320	PRJNA731148	AMPLICON	SAMN20872596	SRX11843577	SARS-CoV-2/Human/USA/TX-CDC-ASC210232331/2021	Illumina NovaSeq 6000	PAIRED	RT-PCR	VIRAL RNA	Severe acute respiratory syndrome coronavirus 2	Homo sapiens	ILLUMINA	2021-07-28	United States	North America	45	5790.03	7237	0.963716	173139302
SRR15545321	PRJNA731148	AMPLICON	SAMN20872597	SRX11843576	SARS-CoV-2/Human/USA/TX-CDC-ASC210232330/2021	Illumina NovaSeq 6000	PAIRED	RT-PCR	VIRAL RNA	Severe acute respiratory syndrome coronavirus 2	Homo sapiens	ILLUMINA	2021-07-28	United States	North America	44	7259.68	7912	0.986891	217086284
SRR15545322	PRJNA731148	AMPLICON	SAMN20883587	SRX11843575	SARS-CoV-2/Human/USA/MI-CDC-ASC210232329/2021	Illumina NovaSeq 6000	PAIRED	RT-PCR	VIRAL RNA	Severe acute respiratory syndrome coronavirus 2	Homo sapiens	ILLUMINA	2021-07-28	United States	North America	50	7042.82	7842	0.98766	210601455
SRR15545323	PRJNA731148	AMPLICON	SAMN20884758	SRX11843574	SARS-CoV-2/Human/USA/GA-CDC-ASC210232328/2021	Illumina NovaSeq 6000	PAIRED	RT-PCR	VIRAL RNA	Severe acute respiratory syndrome coronavirus 2	Homo sapiens	ILLUMINA	2021-07-28	United States	North America	48	7192.08	7879	0.997525	215064654
SRR15545324	PRJNA731148	AMPLICON	SAMN20872598	SRX11843573	SARS-CoV-2/Human/USA/TX-CDC-ASC210232327/2021	Illumina NovaSeq 6000	PAIRED	RT-PCR	VIRAL RNA	Severe acute respiratory syndrome coronavirus 2	Homo sapiens	ILLUMINA	2021-07-28	United States	North America	44	7488.5	7929	0.995352	223928608
SRR15545325	PRJNA731148	AMPLICON	SAMN20884049	SRX11843572	SARS-CoV-2/Human/USA/IN-CDC-ASC210232326/2021	Illumina NovaSeq 6000	PAIRED	RT-PCR	VIRAL RNA	Severe acute respiratory syndrome coronavirus 2	Homo sapiens	ILLUMINA	2021-07-28	United States	North America	47	7076.78	7864	0.996556	211616913
SRR15545327	PRJNA731148	AMPLICON	SAMN20884759	SRX11843570	SARS-CoV-2/Human/USA/GA-CDC-ASC210232324/2021	Illumina NovaSeq 6000	PAIRED	RT-PCR	VIRAL RNA	Severe acute respiratory syndrome coronavirus 2	Homo sapiens	ILLUMINA	2021-07-28	United States	North America	45	7140.78	7895	0.997157	213530800
SRR15545328	PRJNA731148	AMPLICON	SAMN20872599	SRX11843569	SARS-CoV-2/Human/USA/TX-CDC-ASC210232323/2021	Illumina NovaSeq 6000	PAIRED	RT-PCR	VIRAL RNA	Severe acute respiratory syndrome coronavirus 2	Homo sapiens	ILLUMINA	2021-07-28	United States	North America	50	7257.84	7917	0.982577	217031277
SRR15545329	PRJNA731148	AMPLICON	SAMN20888702	SRX11843568	SARS-CoV-2/Human/USA/CA-CDC-ASC210232322/2021	Illumina NovaSeq 6000	PAIRED	RT-PCR	VIRAL RNA	Severe acute respiratory syndrome coronavirus 2	Homo sapiens	ILLUMINA	2021-07-28	United States	North America	57	5290.56	6817	0.952814	158203477
SRR15545330	PRJNA731148	AMPLICON	SAMN20888703	SRX11843567	SARS-CoV-2/Human/USA/CA-CDC-ASC210232321/2021	Illumina NovaSeq 6000	PAIRED	RT-PCR	VIRAL RNA	Severe acute respiratory syndrome coronavirus 2	Homo sapiens	ILLUMINA	2021-07-28	United States	North America	51	7188.05	7895	0.986824	214944216
SRR15545331	PRJNA731148	AMPLICON	SAMN20872600	SRX11843566	SARS-CoV-2/Human/USA/TX-CDC-ASC210232320/2021	Illumina NovaSeq 6000	PAIRED	RT-PCR	VIRAL RNA	Severe acute respiratory syndrome coronavirus 2	Homo sapiens	ILLUMINA	2021-07-28	United States	North America	52	6621.24	7844	0.980504	197994950
SRR15545333	PRJNA731148	AMPLICON	SAMN20883588	SRX11843564	SARS-CoV-2/Human/USA/MI-CDC-ASC210232318/2021	Illumina NovaSeq 6000	PAIRED	RT-PCR	VIRAL RNA	Severe acute respiratory syndrome coronavirus 2	Homo sapiens	ILLUMINA	2021-07-28	United States	North America	53	5181.41	6085	0.962713	154939667
SRR15545334	PRJNA731148	AMPLICON	SAMN20890982	SRX11843563	SARS-CoV-2/Human/USA/AK-CDC-ASC210232317/2021	Illumina NovaSeq 6000	PAIRED	RT-PCR	VIRAL RNA	Severe acute respiratory syndrome coronavirus 2	Homo sapiens	ILLUMINA	2021-07-27	United States	North America	49	7347.14	7943	0.987627	219701456
SRR15545335	PRJNA731148	AMPLICON	SAMN20882834	SRX11843562	SARS-CoV-2/Human/USA/NC-CDC-ASC210232316/2021	Illumina NovaSeq 6000	PAIRED	RT-PCR	VIRAL RNA	Severe acute respiratory syndrome coronavirus 2	Homo sapiens	ILLUMINA	2021-07-28	United States	North America	60	7373.33	7944	0.987192	220484773
SRR15545338	PRJNA731148	AMPLICON	SAMN20872601	SRX11843559	SARS-CoV-2/Human/USA/TX-CDC-ASC210232312/2021	Illumina NovaSeq 6000	PAIRED	RT-PCR	VIRAL RNA	Severe acute respiratory syndrome coronavirus 2	Homo sapiens	ILLUMINA	2021-07-28	United States	North America	45	7291.61	7919	0.987459	218041046
SRR15545339	PRJNA731148	AMPLICON	SAMN20890984	SRX11843558	SARS-CoV-2/Human/USA/AK-CDC-ASC210232311/2021	Illumina NovaSeq 6000	PAIRED	RT-PCR	VIRAL RNA	Severe acute respiratory syndrome coronavirus 2	Homo sapiens	ILLUMINA	2021-07-27	United States	North America	49	7538.75	7948	0.997458	225431096
SRR15545342	PRJNA731148	AMPLICON	SAMN20888706	SRX11843555	SARS-CoV-2/Human/USA/CA-CDC-ASC210232308/2021	Illumina NovaSeq 6000	PAIRED	RT-PCR	VIRAL RNA	Severe acute respiratory syndrome coronavirus 2	Homo sapiens	ILLUMINA	2021-07-28	United States	North America	44	7473.88	7940	0.997525	223491560
SRR15545343	PRJNA731148	AMPLICON	SAMN20888707	SRX11843554	SARS-CoV-2/Human/USA/CA-CDC-ASC210232307/2021	Illumina NovaSeq 6000	PAIRED	RT-PCR	VIRAL RNA	Severe acute respiratory syndrome coronavirus 2	Homo sapiens	ILLUMINA	2021-07-28	United States	North America	47	7202.18	7911	0.986657	215366856
SRR15545346	PRJNA731148	AMPLICON	SAMN20888710	SRX11843551	SARS-CoV-2/Human/USA/CA-CDC-ASC210232304/2021	Illumina NovaSeq 6000	PAIRED	RT-PCR	VIRAL RNA	Severe acute respiratory syndrome coronavirus 2	Homo sapiens	ILLUMINA	2021-07-27	United States	North America	49	7343.69	7930	0.98756	219598476
SRR15545347	PRJNA731148	AMPLICON	SAMN20888711	SRX11843550	SARS-CoV-2/Human/USA/CA-CDC-ASC210232301/2021	Illumina NovaSeq 6000	PAIRED	RT-PCR	VIRAL RNA	Severe acute respiratory syndrome coronavirus 2	Homo sapiens	ILLUMINA	2021-07-28	United States	North America	49	7389.02	7924	0.996756	220953730
SRR15545348	PRJNA731148	AMPLICON	SAMN20888712	SRX11843549	SARS-CoV-2/Human/USA/CA-CDC-ASC210232299/2021	Illumina NovaSeq 6000	PAIRED	RT-PCR	VIRAL RNA	Severe acute respiratory syndrome coronavirus 2	Homo sapiens	ILLUMINA	2021-07-28	United States	North America	50	7354.39	7941	0.987192	219918257
SRR15545353	PRJNA731148	AMPLICON	SAMN20889096	SRX11843544	SARS-CoV-2/Human/USA/CA-CDC-ASC210205137/2021	Illumina NovaSeq 6000	PAIRED	RT-PCR	VIRAL RNA	Severe acute respiratory syndrome coronavirus 2	Homo sapiens	ILLUMINA	2021-07-31	United States	North America	45	7830.59	7975	0.998796	234158100
SRR15545354	PRJNA731148	AMPLICON	SAMN20889097	SRX11843543	SARS-CoV-2/Human/USA/CA-CDC-ASC210205136/2021	Illumina NovaSeq 6000	PAIRED	RT-PCR	VIRAL RNA	Severe acute respiratory syndrome coronavirus 2	Homo sapiens	ILLUMINA	2021-07-31	United States	North America	55	7552.76	7960	0.996121	225850180
SRR15545355	PRJNA731148	AMPLICON	SAMN20889098	SRX11843542	SARS-CoV-2/Human/USA/CA-CDC-ASC210205135/2021	Illumina NovaSeq 6000	PAIRED	RT-PCR	VIRAL RNA	Severe acute respiratory syndrome coronavirus 2	Homo sapiens	ILLUMINA	2021-07-31	United States	North America	57	7636.06	7978	0.996723	228341002
SRR15545357	PRJNA731148	AMPLICON	SAMN20869136	SRX11843540	SARS-CoV-2/Human/USA/WI-CDC-ASC210205131/2021	Illumina NovaSeq 6000	PAIRED	RT-PCR	VIRAL RNA	Severe acute respiratory syndrome coronavirus 2	Homo sapiens	ILLUMINA	2021-08-01	United States	North America	47	7482.92	7957	0.997224	223761645
SRR15545358	PRJNA731148	AMPLICON	SAMN20890902	SRX11843539	SARS-CoV-2/Human/USA/AL-CDC-ASC210205130/2021	Illumina NovaSeq 6000	PAIRED	RT-PCR	VIRAL RNA	Severe acute respiratory syndrome coronavirus 2	Homo sapiens	ILLUMINA	2021-07-31	United States	North America	56	4810.8	5217	0.996756	143857478
SRR15545359	PRJNA731148	AMPLICON	SAMN20886584	SRX11843538	SARS-CoV-2/Human/USA/FL-CDC-ASC210205129/2021	Illumina NovaSeq 6000	PAIRED	RT-PCR	VIRAL RNA	Severe acute respiratory syndrome coronavirus 2	Homo sapiens	ILLUMINA	2021-07-31	United States	North America	45	7642.18	7974	0.998361	228524141
SRR15545360	PRJNA731148	AMPLICON	SAMN20890903	SRX11843537	SARS-CoV-2/Human/USA/AL-CDC-ASC210205128/2021	Illumina NovaSeq 6000	PAIRED	RT-PCR	VIRAL RNA	Severe acute respiratory syndrome coronavirus 2	Homo sapiens	ILLUMINA	2021-07-31	United States	North America	51	7613.51	7973	0.996823	227666732
SRR15545361	PRJNA731148	AMPLICON	SAMN20886585	SRX11843536	SARS-CoV-2/Human/USA/FL-CDC-ASC210205127/2021	Illumina NovaSeq 6000	PAIRED	RT-PCR	VIRAL RNA	Severe acute respiratory syndrome coronavirus 2	Homo sapiens	ILLUMINA	2021-07-31	United States	North America	46	7425.89	7975	0.986958	222056336
SRR15545364	PRJNA731148	AMPLICON	SAMN20886587	SRX11843533	SARS-CoV-2/Human/USA/FL-CDC-ASC210205122/2021	Illumina NovaSeq 6000	PAIRED	RT-PCR	VIRAL RNA	Severe acute respiratory syndrome coronavirus 2	Homo sapiens	ILLUMINA	2021-07-31	United States	North America	44	7397.61	7969	0.998529	221210716
SRR15545365	PRJNA731148	AMPLICON	SAMN20886588	SRX11843532	SARS-CoV-2/Human/USA/FL-CDC-ASC210205121/2021	Illumina NovaSeq 6000	PAIRED	RT-PCR	VIRAL RNA	Severe acute respiratory syndrome coronavirus 2	Homo sapiens	ILLUMINA	2021-07-31	United States	North America	47	5289.49	5602	0.993379	158171732
SRR15545366	PRJNA731148	AMPLICON	SAMN20890904	SRX11843531	SARS-CoV-2/Human/USA/AL-CDC-ASC210205120/2021	Illumina NovaSeq 6000	PAIRED	RT-PCR	VIRAL RNA	Severe acute respiratory syndrome coronavirus 2	Homo sapiens	ILLUMINA	2021-07-31	United States	North America	52	7268.72	7964	0.995653	217356397
SRR15545371	PRJNA731148	AMPLICON	SAMN20882999	SRX11843526	SARS-CoV-2/Human/USA/MS-CDC-ASC210205078/2021	Illumina NovaSeq 6000	PAIRED	RT-PCR	VIRAL RNA	Severe acute respiratory syndrome coronavirus 2	Homo sapiens	ILLUMINA	2021-07-31	United States	North America	54	7743.87	7977	0.997559	231565041
SRR15545372	PRJNA731148	AMPLICON	SAMN20883928	SRX11843525	SARS-CoV-2/Human/USA/LA-CDC-ASC210205077/2021	Illumina NovaSeq 6000	PAIRED	RT-PCR	VIRAL RNA	Severe acute respiratory syndrome coronavirus 2	Homo sapiens	ILLUMINA	2021-07-31	United States	North America	52	7447.03	7957	0.995753	222688615
SRR15545373	PRJNA731148	AMPLICON	SAMN20869139	SRX11843524	SARS-CoV-2/Human/USA/WI-CDC-ASC210205076/2021	Illumina NovaSeq 6000	PAIRED	RT-PCR	VIRAL RNA	Severe acute respiratory syndrome coronavirus 2	Homo sapiens	ILLUMINA	2021-08-01	United States	North America	47	7211.91	7902	0.996054	215657730
SRR15545375	PRJNA731148	AMPLICON	SAMN20882875	SRX11843522	SARS-CoV-2/Human/USA/NC-CDC-ASC210205074/2021	Illumina NovaSeq 6000	PAIRED	RT-PCR	VIRAL RNA	Severe acute respiratory syndrome coronavirus 2	Homo sapiens	ILLUMINA	2021-08-01	United States	North America	46	4993.32	4963	0.994449	149315190
SRR15545376	PRJNA731148	AMPLICON	SAMN20869084	SRX11843521	SARS-CoV-2/Human/USA/WV-CDC-ASC210205073/2021	Illumina NovaSeq 6000	PAIRED	RT-PCR	VIRAL RNA	Severe acute respiratory syndrome coronavirus 2	Homo sapiens	ILLUMINA	2021-08-01	United States	North America	55	4598.84	5547	0.9485	137519254
SRR15545377	PRJNA731148	AMPLICON	SAMN20890905	SRX11843520	SARS-CoV-2/Human/USA/AL-CDC-ASC210205072/2021	Illumina NovaSeq 6000	PAIRED	RT-PCR	VIRAL RNA	Severe acute respiratory syndrome coronavirus 2	Homo sapiens	ILLUMINA	2021-08-01	United States	North America	55	4957.35	5124	0.985888	148239517
SRR15545380	PRJNA731148	AMPLICON	SAMN20882877	SRX11843517	SARS-CoV-2/Human/USA/NC-CDC-ASC210205069/2021	Illumina NovaSeq 6000	PAIRED	RT-PCR	VIRAL RNA	Severe acute respiratory syndrome coronavirus 2	Homo sapiens	ILLUMINA	2021-08-01	United States	North America	48	4570.67	4601	0.993178	136676619
SRR15545383	PRJNA731148	AMPLICON	SAMN20883716	SRX11843514	SARS-CoV-2/Human/USA/MA-CDC-ASC210233392/2021	Illumina NovaSeq 6000	PAIRED	RT-PCR	VIRAL RNA	Severe acute respiratory syndrome coronavirus 2	Homo sapiens	ILLUMINA	2021-07-28	United States	North America	44	7613.41	7951	0.997492	227663689
SRR15545384	PRJNA731148	AMPLICON	SAMN20888545	SRX11843513	SARS-CoV-2/Human/USA/CA-CDC-ASC210233391/2021	Illumina NovaSeq 6000	PAIRED	RT-PCR	VIRAL RNA	Severe acute respiratory syndrome coronavirus 2	Homo sapiens	ILLUMINA	2021-07-28	United States	North America	48	7587.01	7954	0.997492	226874325
SRR15545386	PRJNA731148	AMPLICON	SAMN20885785	SRX11843511	SARS-CoV-2/Human/USA/FL-CDC-ASC210233389/2021	Illumina NovaSeq 6000	PAIRED	RT-PCR	VIRAL RNA	Severe acute respiratory syndrome coronavirus 2	Homo sapiens	ILLUMINA	2021-07-28	United States	North America	37	6575.09	7761	0.963014	196614938
SRR15545389	PRJNA731148	AMPLICON	SAMN20885786	SRX11843508	SARS-CoV-2/Human/USA/FL-CDC-ASC210233386/2021	Illumina NovaSeq 6000	PAIRED	RT-PCR	VIRAL RNA	Severe acute respiratory syndrome coronavirus 2	Homo sapiens	ILLUMINA	2021-07-28	United States	North America	43	7122.3	7901	0.996656	212978083
SRR15545390	PRJNA731148	AMPLICON	SAMN20888549	SRX11843507	SARS-CoV-2/Human/USA/CA-CDC-ASC210233385/2021	Illumina NovaSeq 6000	PAIRED	RT-PCR	VIRAL RNA	Severe acute respiratory syndrome coronavirus 2	Homo sapiens	ILLUMINA	2021-07-28	United States	North America	39	4541.78	4872	0.946828	135812911
SRR15545393	PRJNA731148	AMPLICON	SAMN20888552	SRX11843504	SARS-CoV-2/Human/USA/CA-CDC-ASC210233381/2021	Illumina NovaSeq 6000	PAIRED	RT-PCR	VIRAL RNA	Severe acute respiratory syndrome coronavirus 2	Homo sapiens	ILLUMINA	2021-07-28	United States	North America	47	7694.05	7962	0.997626	230075176
SRR15545394	PRJNA731148	AMPLICON	SAMN20888553	SRX11843503	SARS-CoV-2/Human/USA/CA-CDC-ASC210233380/2021	Illumina NovaSeq 6000	PAIRED	RT-PCR	VIRAL RNA	Severe acute respiratory syndrome coronavirus 2	Homo sapiens	ILLUMINA	2021-07-28	United States	North America	45	6991.71	7894	0.996589	209073038
SRR15545396	PRJNA731148	AMPLICON	SAMN20888555	SRX11843501	SARS-CoV-2/Human/USA/CA-CDC-ASC210233378/2021	Illumina NovaSeq 6000	PAIRED	RT-PCR	VIRAL RNA	Severe acute respiratory syndrome coronavirus 2	Homo sapiens	ILLUMINA	2021-07-27	United States	North America	45	7641.24	7956	0.997525	228495924
SRR15545397	PRJNA731148	AMPLICON	SAMN20888556	SRX11843500	SARS-CoV-2/Human/USA/CA-CDC-ASC210233377/2021	Illumina NovaSeq 6000	PAIRED	RT-PCR	VIRAL RNA	Severe acute respiratory syndrome coronavirus 2	Homo sapiens	ILLUMINA	2021-07-28	United States	North America	50	7279.55	7941	0.997124	217680282
SRR15545402	PRJNA731148	AMPLICON	SAMN20883882	SRX11843495	SARS-CoV-2/Human/USA/LA-CDC-ASC210233372/2021	Illumina NovaSeq 6000	PAIRED	RT-PCR	VIRAL RNA	Severe acute respiratory syndrome coronavirus 2	Homo sapiens	ILLUMINA	2021-07-28	United States	North America	56	7092.65	7943	0.982711	212091640
SRR15545404	PRJNA731148	AMPLICON	SAMN20883883	SRX11843493	SARS-CoV-2/Human/USA/LA-CDC-ASC210233370/2021	Illumina NovaSeq 6000	PAIRED	RT-PCR	VIRAL RNA	Severe acute respiratory syndrome coronavirus 2	Homo sapiens	ILLUMINA	2021-07-28	United States	North America	48	5928.19	6725	0.98776	177270529
SRR15545405	PRJNA731148	AMPLICON	SAMN20872504	SRX11843492	SARS-CoV-2/Human/USA/TX-CDC-ASC210233367/2021	Illumina NovaSeq 6000	PAIRED	RT-PCR	VIRAL RNA	Severe acute respiratory syndrome coronavirus 2	Homo sapiens	ILLUMINA	2021-07-28	United States	North America	43	6843.69	7900	0.995753	204646822
SRR15545406	PRJNA731148	AMPLICON	SAMN20872505	SRX11843491	SARS-CoV-2/Human/USA/TX-CDC-ASC210233366/2021	Illumina NovaSeq 6000	PAIRED	RT-PCR	VIRAL RNA	Severe acute respiratory syndrome coronavirus 2	Homo sapiens	ILLUMINA	2021-07-28	United States	North America	45	6059.81	7381	0.972344	181206359
SRR15545409	PRJNA731148	AMPLICON	SAMN20872508	SRX11843488	SARS-CoV-2/Human/USA/TX-CDC-ASC210233362/2021	Illumina NovaSeq 6000	PAIRED	RT-PCR	VIRAL RNA	Severe acute respiratory syndrome coronavirus 2	Homo sapiens	ILLUMINA	2021-07-28	United States	North America	44	6694.35	7556	0.997425	200181067
SRR15545411	PRJNA731148	AMPLICON	SAMN20872509	SRX11843486	SARS-CoV-2/Human/USA/TX-CDC-ASC210233360/2021	Illumina NovaSeq 6000	PAIRED	RT-PCR	VIRAL RNA	Severe acute respiratory syndrome coronavirus 2	Homo sapiens	ILLUMINA	2021-07-28	United States	North America	45	7503.26	7956	0.998428	224369956
SRR15545412	PRJNA731148	AMPLICON	SAMN20885788	SRX11843485	SARS-CoV-2/Human/USA/FL-CDC-ASC210233359/2021	Illumina NovaSeq 6000	PAIRED	RT-PCR	VIRAL RNA	Severe acute respiratory syndrome coronavirus 2	Homo sapiens	ILLUMINA	2021-07-28	United States	North America	43	7351.86	7911	0.997392	219842538
SRR15545413	PRJNA731148	AMPLICON	SAMN20885789	SRX11843484	SARS-CoV-2/Human/USA/FL-CDC-ASC210233356/2021	Illumina NovaSeq 6000	PAIRED	RT-PCR	VIRAL RNA	Severe acute respiratory syndrome coronavirus 2	Homo sapiens	ILLUMINA	2021-07-28	United States	North America	48	7228.84	7892	0.997258	216163915
SRR15545417	PRJNA731148	AMPLICON	SAMN20872802	SRX11843480	SARS-CoV-2/Human/USA/TX-CDC-ASC210202710/2021	Illumina NovaSeq 6000	PAIRED	RT-PCR	VIRAL RNA	Severe acute respiratory syndrome coronavirus 2	Homo sapiens	ILLUMINA	2021-07-30	United States	North America	50	2816.94	2161	0.977293	84235095
SRR15545418	PRJNA731148	AMPLICON	SAMN20872803	SRX11843479	SARS-CoV-2/Human/USA/TX-CDC-ASC210202709/2021	Illumina NovaSeq 6000	PAIRED	RT-PCR	VIRAL RNA	Severe acute respiratory syndrome coronavirus 2	Homo sapiens	ILLUMINA	2021-07-30	United States	North America	52	7596.5	7974	0.996054	227158125
SRR15545419	PRJNA731148	AMPLICON	SAMN20887352	SRX11843478	SARS-CoV-2/Human/USA/FL-CDC-ASC210202708/2021	Illumina NovaSeq 6000	PAIRED	RT-PCR	VIRAL RNA	Severe acute respiratory syndrome coronavirus 2	Homo sapiens	ILLUMINA	2021-07-30	United States	North America	48	7233.47	7893	0.996923	216302496
SRR15545420	PRJNA731148	AMPLICON	SAMN20872804	SRX11843477	SARS-CoV-2/Human/USA/TX-CDC-ASC210202707/2021	Illumina NovaSeq 6000	PAIRED	RT-PCR	VIRAL RNA	Severe acute respiratory syndrome coronavirus 2	Homo sapiens	ILLUMINA	2021-07-30	United States	North America	50	7474.05	7971	0.998562	223496438
SRR15545421	PRJNA731148	AMPLICON	SAMN20887353	SRX11843476	SARS-CoV-2/Human/USA/FL-CDC-ASC210202706/2021	Illumina NovaSeq 6000	PAIRED	RT-PCR	VIRAL RNA	Severe acute respiratory syndrome coronavirus 2	Homo sapiens	ILLUMINA	2021-07-30	United States	North America	41	7465.83	7959	0.995719	223250853
SRR15545422	PRJNA731148	AMPLICON	SAMN20887354	SRX11843475	SARS-CoV-2/Human/USA/FL-CDC-ASC210202705/2021	Illumina NovaSeq 6000	PAIRED	RT-PCR	VIRAL RNA	Severe acute respiratory syndrome coronavirus 2	Homo sapiens	ILLUMINA	2021-07-30	United States	North America	46	7015.22	7834	0.996154	209776263
SRR15545423	PRJNA731148	AMPLICON	SAMN20869154	SRX11843474	SARS-CoV-2/Human/USA/WI-CDC-ASC210202703/2021	Illumina NovaSeq 6000	PAIRED	RT-PCR	VIRAL RNA	Severe acute respiratory syndrome coronavirus 2	Homo sapiens	ILLUMINA	2021-07-30	United States	North America	55	6781.94	7936	0.985888	202800288
SRR15545426	PRJNA731148	AMPLICON	SAMN20887355	SRX11843471	SARS-CoV-2/Human/USA/FL-CDC-ASC210202700/2021	Illumina NovaSeq 6000	PAIRED	RT-PCR	VIRAL RNA	Severe acute respiratory syndrome coronavirus 2	Homo sapiens	ILLUMINA	2021-07-30	United States	North America	45	7540.22	7964	0.997525	225475121
SRR15545429	PRJNA731148	AMPLICON	SAMN20887357	SRX11843468	SARS-CoV-2/Human/USA/FL-CDC-ASC210202697/2021	Illumina NovaSeq 6000	PAIRED	RT-PCR	VIRAL RNA	Severe acute respiratory syndrome coronavirus 2	Homo sapiens	ILLUMINA	2021-07-30	United States	North America	43	3220.04	2185	0.950239	96288960
SRR15545430	PRJNA731148	AMPLICON	SAMN20887358	SRX11843467	SARS-CoV-2/Human/USA/FL-CDC-ASC210202696/2021	Illumina NovaSeq 6000	PAIRED	RT-PCR	VIRAL RNA	Severe acute respiratory syndrome coronavirus 2	Homo sapiens	ILLUMINA	2021-07-30	United States	North America	33	4786.1	5183	0.967194	143118650
SRR15545432	PRJNA731148	AMPLICON	SAMN20887360	SRX11843465	SARS-CoV-2/Human/USA/FL-CDC-ASC210202694/2021	Illumina NovaSeq 6000	PAIRED	RT-PCR	VIRAL RNA	Severe acute respiratory syndrome coronavirus 2	Homo sapiens	ILLUMINA	2021-07-30	United States	North America	41	7339.83	7968	0.995753	219482877
SRR15545434	PRJNA731148	AMPLICON	SAMN20887362	SRX11843463	SARS-CoV-2/Human/USA/FL-CDC-ASC210202692/2021	Illumina NovaSeq 6000	PAIRED	RT-PCR	VIRAL RNA	Severe acute respiratory syndrome coronavirus 2	Homo sapiens	ILLUMINA	2021-07-30	United States	North America	45	7323.53	7917	0.996756	218995598
SRR15545435	PRJNA731148	AMPLICON	SAMN20887363	SRX11843462	SARS-CoV-2/Human/USA/FL-CDC-ASC210202691/2021	Illumina NovaSeq 6000	PAIRED	RT-PCR	VIRAL RNA	Severe acute respiratory syndrome coronavirus 2	Homo sapiens	ILLUMINA	2021-07-30	United States	North America	45	7479.34	7957	0.997492	223654766
SRR15545436	PRJNA731148	AMPLICON	SAMN20887364	SRX11843461	SARS-CoV-2/Human/USA/FL-CDC-ASC210202690/2021	Illumina NovaSeq 6000	PAIRED	RT-PCR	VIRAL RNA	Severe acute respiratory syndrome coronavirus 2	Homo sapiens	ILLUMINA	2021-07-30	United States	North America	52	5113.62	5649	0.985888	152912436
SRR15545437	PRJNA731148	AMPLICON	SAMN20887365	SRX11843460	SARS-CoV-2/Human/USA/FL-CDC-ASC210202689/2021	Illumina NovaSeq 6000	PAIRED	RT-PCR	VIRAL RNA	Severe acute respiratory syndrome coronavirus 2	Homo sapiens	ILLUMINA	2021-07-30	United States	North America	49	4324.54	4152	0.978464	129316678
SRR15545439	PRJNA731148	AMPLICON	SAMN20887367	SRX11843458	SARS-CoV-2/Human/USA/FL-CDC-ASC210202687/2021	Illumina NovaSeq 6000	PAIRED	RT-PCR	VIRAL RNA	Severe acute respiratory syndrome coronavirus 2	Homo sapiens	ILLUMINA	2021-07-30	United States	North America	47	7470.53	7969	0.997392	223391392
SRR15545440	PRJNA731148	AMPLICON	SAMN20887368	SRX11843457	SARS-CoV-2/Human/USA/FL-CDC-ASC210202686/2021	Illumina NovaSeq 6000	PAIRED	RT-PCR	VIRAL RNA	Severe acute respiratory syndrome coronavirus 2	Homo sapiens	ILLUMINA	2021-07-30	United States	North America	45	5679.76	6377	0.980203	169841755
SRR15545441	PRJNA731148	AMPLICON	SAMN20887369	SRX11843456	SARS-CoV-2/Human/USA/FL-CDC-ASC210202685/2021	Illumina NovaSeq 6000	PAIRED	RT-PCR	VIRAL RNA	Severe acute respiratory syndrome coronavirus 2	Homo sapiens	ILLUMINA	2021-07-30	United States	North America	39	7330.84	7952	0.996255	219214009
SRR15545442	PRJNA731148	AMPLICON	SAMN20887370	SRX11843455	SARS-CoV-2/Human/USA/FL-CDC-ASC210202684/2021	Illumina NovaSeq 6000	PAIRED	RT-PCR	VIRAL RNA	Severe acute respiratory syndrome coronavirus 2	Homo sapiens	ILLUMINA	2021-07-30	United States	North America	55	7601.95	7973	0.998395	227320979
SRR15545443	PRJNA731148	AMPLICON	SAMN20883780	SRX11843454	SARS-CoV-2/Human/USA/MA-CDC-ASC210202683/2021	Illumina NovaSeq 6000	PAIRED	RT-PCR	VIRAL RNA	Severe acute respiratory syndrome coronavirus 2	Homo sapiens	ILLUMINA	2021-07-30	United States	North America	46	4701.01	4673	0.976825	140574418
SRR15545444	PRJNA731148	AMPLICON	SAMN20887371	SRX11843453	SARS-CoV-2/Human/USA/FL-CDC-ASC210202682/2021	Illumina NovaSeq 6000	PAIRED	RT-PCR	VIRAL RNA	Severe acute respiratory syndrome coronavirus 2	Homo sapiens	ILLUMINA	2021-07-30	United States	North America	50	7441.07	7968	0.985888	222510410
SRR15545447	PRJNA731148	AMPLICON	SAMN20886406	SRX11843450	SARS-CoV-2/Human/USA/FL-CDC-ASC210231193/2021	Illumina NovaSeq 6000	PAIRED	RT-PCR	VIRAL RNA	Severe acute respiratory syndrome coronavirus 2	Homo sapiens	ILLUMINA	2021-07-27	United States	North America	49	7320.53	7922	0.987493	218905916
SRR15545450	PRJNA731148	AMPLICON	SAMN20886407	SRX11843447	SARS-CoV-2/Human/USA/FL-CDC-ASC210231190/2021	Illumina NovaSeq 6000	PAIRED	RT-PCR	VIRAL RNA	Severe acute respiratory syndrome coronavirus 2	Homo sapiens	ILLUMINA	2021-07-27	United States	North America	42	5623.63	7109	0.967997	168163385
SRR15545455	PRJNA731148	AMPLICON	SAMN20888844	SRX11843442	SARS-CoV-2/Human/USA/CA-CDC-ASC210231182/2021	Illumina NovaSeq 6000	PAIRED	RT-PCR	VIRAL RNA	Severe acute respiratory syndrome coronavirus 2	Homo sapiens	ILLUMINA	2021-07-27	United States	North America	71	3522.69	2792	0.906732	105339080
SRR15545458	PRJNA731148	AMPLICON	SAMN20872670	SRX11843439	SARS-CoV-2/Human/USA/TX-CDC-ASC210231179/2021	Illumina NovaSeq 6000	PAIRED	RT-PCR	VIRAL RNA	Severe acute respiratory syndrome coronavirus 2	Homo sapiens	ILLUMINA	2021-07-27	United States	North America	42	7263.91	7902	0.989566	217212829
SRR15545459	PRJNA731148	AMPLICON	SAMN20888847	SRX11843438	SARS-CoV-2/Human/USA/CA-CDC-ASC210231178/2021	Illumina NovaSeq 6000	PAIRED	RT-PCR	VIRAL RNA	Severe acute respiratory syndrome coronavirus 2	Homo sapiens	ILLUMINA	2021-07-27	United States	North America	46	5831.68	6450	0.994282	174384736
SRR15545462	PRJNA731148	AMPLICON	SAMN20872671	SRX11843435	SARS-CoV-2/Human/USA/TX-CDC-ASC210231175/2021	Illumina NovaSeq 6000	PAIRED	RT-PCR	VIRAL RNA	Severe acute respiratory syndrome coronavirus 2	Homo sapiens	ILLUMINA	2021-07-27	United States	North America	42	4846.73	5578	0.938769	144931662
SRR15545466	PRJNA731148	AMPLICON	SAMN20888853	SRX11843431	SARS-CoV-2/Human/USA/CA-CDC-ASC210231171/2021	Illumina NovaSeq 6000	PAIRED	RT-PCR	VIRAL RNA	Severe acute respiratory syndrome coronavirus 2	Homo sapiens	ILLUMINA	2021-07-27	United States	North America	47	6762.78	7839	0.986389	202227478
SRR15545467	PRJNA731148	AMPLICON	SAMN20888854	SRX11843430	SARS-CoV-2/Human/USA/CA-CDC-ASC210231170/2021	Illumina NovaSeq 6000	PAIRED	RT-PCR	VIRAL RNA	Severe acute respiratory syndrome coronavirus 2	Homo sapiens	ILLUMINA	2021-07-27	United States	North America	45	6952.7	7782	0.998161	207906682
SRR15545468	PRJNA731148	AMPLICON	SAMN20888855	SRX11843429	SARS-CoV-2/Human/USA/CA-CDC-ASC210231169/2021	Illumina NovaSeq 6000	PAIRED	RT-PCR	VIRAL RNA	Severe acute respiratory syndrome coronavirus 2	Homo sapiens	ILLUMINA	2021-07-27	United States	North America	45	7551.55	7950	0.997525	225813922
SRR15545469	PRJNA731148	AMPLICON	SAMN20888856	SRX11843428	SARS-CoV-2/Human/USA/CA-CDC-ASC210231168/2021	Illumina NovaSeq 6000	PAIRED	RT-PCR	VIRAL RNA	Severe acute respiratory syndrome coronavirus 2	Homo sapiens	ILLUMINA	2021-07-27	United States	North America	50	7445.85	7945	0.990503	222653222
SRR15545470	PRJNA731148	AMPLICON	SAMN20888857	SRX11843427	SARS-CoV-2/Human/USA/CA-CDC-ASC210231167/2021	Illumina NovaSeq 6000	PAIRED	RT-PCR	VIRAL RNA	Severe acute respiratory syndrome coronavirus 2	Homo sapiens	ILLUMINA	2021-07-27	United States	North America	48	3182.59	2529	0.978062	95168937
SRR15545471	PRJNA731148	AMPLICON	SAMN20888858	SRX11843426	SARS-CoV-2/Human/USA/CA-CDC-ASC210231166/2021	Illumina NovaSeq 6000	PAIRED	RT-PCR	VIRAL RNA	Severe acute respiratory syndrome coronavirus 2	Homo sapiens	ILLUMINA	2021-07-27	United States	North America	46	4686.77	4663	0.990703	140148559
SRR15545474	PRJNA731148	AMPLICON	SAMN20888860	SRX11843423	SARS-CoV-2/Human/USA/CA-CDC-ASC210231163/2021	Illumina NovaSeq 6000	PAIRED	RT-PCR	VIRAL RNA	Severe acute respiratory syndrome coronavirus 2	Homo sapiens	ILLUMINA	2021-07-27	United States	North America	45	6596.29	7725	0.972244	197248944
SRR15545475	PRJNA731148	AMPLICON	SAMN20886409	SRX11843422	SARS-CoV-2/Human/USA/FL-CDC-ASC210231160/2021	Illumina NovaSeq 6000	PAIRED	RT-PCR	VIRAL RNA	Severe acute respiratory syndrome coronavirus 2	Homo sapiens	ILLUMINA	2021-07-27	United States	North America	45	7694.33	7949	0.997559	230083502
SRR15545476	PRJNA731148	AMPLICON	SAMN20883066	SRX11843421	SARS-CoV-2/Human/USA/MO-CDC-ASC210231158/2021	Illumina NovaSeq 6000	PAIRED	RT-PCR	VIRAL RNA	Severe acute respiratory syndrome coronavirus 2	Homo sapiens	ILLUMINA	2021-07-26	United States	North America	48	6623.29	7718	0.978497	198056322
SRR15545479	PRJNA731148	AMPLICON	SAMN20885247	SRX11843418	SARS-CoV-2/Human/USA/FL-CDC-ASC210235659/2021	Illumina NovaSeq 6000	PAIRED	RT-PCR	VIRAL RNA	Severe acute respiratory syndrome coronavirus 2	Homo sapiens	ILLUMINA	2021-07-29	United States	North America	45	6564.17	7827	0.980504	196288420
SRR15545480	PRJNA731148	AMPLICON	SAMN20885248	SRX11843417	SARS-CoV-2/Human/USA/FL-CDC-ASC210235657/2021	Illumina NovaSeq 6000	PAIRED	RT-PCR	VIRAL RNA	Severe acute respiratory syndrome coronavirus 2	Homo sapiens	ILLUMINA	2021-07-29	United States	North America	58	5922.77	7720	0.965555	177108524
SRR15545481	PRJNA731148	AMPLICON	SAMN20888203	SRX11843416	SARS-CoV-2/Human/USA/CA-CDC-ASC210235656/2021	Illumina NovaSeq 6000	PAIRED	RT-PCR	VIRAL RNA	Severe acute respiratory syndrome coronavirus 2	Homo sapiens	ILLUMINA	2021-07-29	United States	North America	50	7442.32	7950	0.997291	222547554
SRR15545485	PRJNA731148	AMPLICON	SAMN20888207	SRX11843412	SARS-CoV-2/Human/USA/CA-CDC-ASC210235652/2021	Illumina NovaSeq 6000	PAIRED	RT-PCR	VIRAL RNA	Severe acute respiratory syndrome coronavirus 2	Homo sapiens	ILLUMINA	2021-07-29	United States	North America	57	6697.77	7716	0.997659	200283393
SRR15545487	PRJNA731148	AMPLICON	SAMN20888209	SRX11843410	SARS-CoV-2/Human/USA/CA-CDC-ASC210235650/2021	Illumina NovaSeq 6000	PAIRED	RT-PCR	VIRAL RNA	Severe acute respiratory syndrome coronavirus 2	Homo sapiens	ILLUMINA	2021-07-28	United States	North America	52	4805.02	4814	0.978564	143684547
SRR15545489	PRJNA731148	AMPLICON	SAMN20888211	SRX11843408	SARS-CoV-2/Human/USA/CA-CDC-ASC210235648/2021	Illumina NovaSeq 6000	PAIRED	RT-PCR	VIRAL RNA	Severe acute respiratory syndrome coronavirus 2	Homo sapiens	ILLUMINA	2021-07-29	United States	North America	51	7605.58	7952	0.998662	227429635
SRR15545490	PRJNA731148	AMPLICON	SAMN20882647	SRX11843407	SARS-CoV-2/Human/USA/NJ-CDC-ASC210235647/2021	Illumina NovaSeq 6000	PAIRED	RT-PCR	VIRAL RNA	Severe acute respiratory syndrome coronavirus 2	Homo sapiens	ILLUMINA	2021-07-29	United States	North America	41	4705.95	5141	0.952647	140721934
SRR15545493	PRJNA731148	AMPLICON	SAMN20885249	SRX11843404	SARS-CoV-2/Human/USA/FL-CDC-ASC210235643/2021	Illumina NovaSeq 6000	PAIRED	RT-PCR	VIRAL RNA	Severe acute respiratory syndrome coronavirus 2	Homo sapiens	ILLUMINA	2021-07-29	United States	North America	48	6457.47	7796	0.962345	193097732
SRR15545494	PRJNA731148	AMPLICON	SAMN20884092	SRX11843403	SARS-CoV-2/Human/USA/IL-CDC-ASC210235642/2021	Illumina NovaSeq 6000	PAIRED	RT-PCR	VIRAL RNA	Severe acute respiratory syndrome coronavirus 2	Homo sapiens	ILLUMINA	2021-07-28	United States	North America	49	5930.92	7391	0.964285	177352292
SRR15545495	PRJNA731148	AMPLICON	SAMN20884093	SRX11843402	SARS-CoV-2/Human/USA/IL-CDC-ASC210235641/2021	Illumina NovaSeq 6000	PAIRED	RT-PCR	VIRAL RNA	Severe acute respiratory syndrome coronavirus 2	Homo sapiens	ILLUMINA	2021-07-28	United States	North America	45	4674.73	4726	0.961375	139788427
SRR15545497	PRJNA731148	AMPLICON	SAMN20884095	SRX11843400	SARS-CoV-2/Human/USA/IL-CDC-ASC210235639/2021	Illumina NovaSeq 6000	PAIRED	RT-PCR	VIRAL RNA	Severe acute respiratory syndrome coronavirus 2	Homo sapiens	ILLUMINA	2021-07-29	United States	North America	49	4644.64	4909	0.939571	138888529
SRR15545499	PRJNA731148	AMPLICON	SAMN20885251	SRX11843398	SARS-CoV-2/Human/USA/FL-CDC-ASC210235637/2021	Illumina NovaSeq 6000	PAIRED	RT-PCR	VIRAL RNA	Severe acute respiratory syndrome coronavirus 2	Homo sapiens	ILLUMINA	2021-07-29	United States	North America	49	6801.31	7829	0.98144	203379511
SRR15545501	PRJNA731148	AMPLICON	SAMN20885253	SRX11843396	SARS-CoV-2/Human/USA/FL-CDC-ASC210235635/2021	Illumina NovaSeq 6000	PAIRED	RT-PCR	VIRAL RNA	Severe acute respiratory syndrome coronavirus 2	Homo sapiens	ILLUMINA	2021-07-29	United States	North America	44	7230.74	7848	0.997291	216220811
SRR15545503	PRJNA731148	AMPLICON	SAMN20884229	SRX11843394	SARS-CoV-2/Human/USA/IA-CDC-ASC210235633/2021	Illumina NovaSeq 6000	PAIRED	RT-PCR	VIRAL RNA	Severe acute respiratory syndrome coronavirus 2	Homo sapiens	ILLUMINA	2021-07-29	United States	North America	55	7099.22	7843	0.997425	212287960
SRR15545505	PRJNA731148	AMPLICON	SAMN20885256	SRX11843392	SARS-CoV-2/Human/USA/FL-CDC-ASC210235631/2021	Illumina NovaSeq 6000	PAIRED	RT-PCR	VIRAL RNA	Severe acute respiratory syndrome coronavirus 2	Homo sapiens	ILLUMINA	2021-07-29	United States	North America	45	3181.43	2291	0.924857	95134210
SRR15545506	PRJNA731148	AMPLICON	SAMN20885257	SRX11843391	SARS-CoV-2/Human/USA/FL-CDC-ASC210235630/2021	Illumina NovaSeq 6000	PAIRED	RT-PCR	VIRAL RNA	Severe acute respiratory syndrome coronavirus 2	Homo sapiens	ILLUMINA	2021-07-29	United States	North America	48	6155.06	7207	0.978597	184054611
SRR15545507	PRJNA731148	AMPLICON	SAMN20885258	SRX11843390	SARS-CoV-2/Human/USA/FL-CDC-ASC210235629/2021	Illumina NovaSeq 6000	PAIRED	RT-PCR	VIRAL RNA	Severe acute respiratory syndrome coronavirus 2	Homo sapiens	ILLUMINA	2021-07-29	United States	North America	49	6877.57	7884	0.977561	205660023
SRR15545509	PRJNA731148	AMPLICON	SAMN20885260	SRX11843388	SARS-CoV-2/Human/USA/FL-CDC-ASC210235627/2021	Illumina NovaSeq 6000	PAIRED	RT-PCR	VIRAL RNA	Severe acute respiratory syndrome coronavirus 2	Homo sapiens	ILLUMINA	2021-07-29	United States	North America	45	6130.47	7637	0.979066	183319300
SRR15545510	PRJNA731148	AMPLICON	SAMN20882649	SRX11843387	SARS-CoV-2/Human/USA/NJ-CDC-ASC210235625/2021	Illumina NovaSeq 6000	PAIRED	RT-PCR	VIRAL RNA	Severe acute respiratory syndrome coronavirus 2	Homo sapiens	ILLUMINA	2021-07-29	United States	North America	46	6859.52	7711	0.987292	205120299
SRR15545512	PRJNA731148	AMPLICON	SAMN20885586	SRX11843385	SARS-CoV-2/Human/USA/FL-CDC-ASC210234478/2021	Illumina NovaSeq 6000	PAIRED	RT-PCR	VIRAL RNA	Severe acute respiratory syndrome coronavirus 2	Homo sapiens	ILLUMINA	2021-07-29	United States	North America	44	6300.89	7376	0.995719	188415477
SRR15545513	PRJNA731148	AMPLICON	SAMN20883851	SRX11843384	SARS-CoV-2/Human/USA/LA-CDC-ASC210234477/2021	Illumina NovaSeq 6000	PAIRED	RT-PCR	VIRAL RNA	Severe acute respiratory syndrome coronavirus 2	Homo sapiens	ILLUMINA	2021-07-29	United States	North America	47	6622.88	7605	0.991673	198043932
SRR15545516	PRJNA731148	AMPLICON	SAMN20885587	SRX11843381	SARS-CoV-2/Human/USA/FL-CDC-ASC210234474/2021	Illumina NovaSeq 6000	PAIRED	RT-PCR	VIRAL RNA	Severe acute respiratory syndrome coronavirus 2	Homo sapiens	ILLUMINA	2021-07-29	United States	North America	46	6342.16	7366	0.995719	189649586
SRR15545517	PRJNA731148	AMPLICON	SAMN20872407	SRX11843380	SARS-CoV-2/Human/USA/TX-CDC-ASC210234473/2021	Illumina NovaSeq 6000	PAIRED	RT-PCR	VIRAL RNA	Severe acute respiratory syndrome coronavirus 2	Homo sapiens	ILLUMINA	2021-07-29	United States	North America	47	5512.7	6756	0.960205	164846131
SRR15545519	PRJNA731148	AMPLICON	SAMN20883125	SRX11843378	SARS-CoV-2/Human/USA/MN-CDC-ASC210234471/2021	Illumina NovaSeq 6000	PAIRED	RT-PCR	VIRAL RNA	Severe acute respiratory syndrome coronavirus 2	Homo sapiens	ILLUMINA	2021-07-29	United States	North America	46	7382.5	7947	0.987493	220758889
SRR15545520	PRJNA731148	AMPLICON	SAMN20872409	SRX11843377	SARS-CoV-2/Human/USA/TX-CDC-ASC210234470/2021	Illumina NovaSeq 6000	PAIRED	RT-PCR	VIRAL RNA	Severe acute respiratory syndrome coronavirus 2	Homo sapiens	ILLUMINA	2021-07-29	United States	North America	46	6944.29	7903	0.980303	207655222
SRR15545521	PRJNA731148	AMPLICON	SAMN20872410	SRX11843376	SARS-CoV-2/Human/USA/TX-CDC-ASC210234467/2021	Illumina NovaSeq 6000	PAIRED	RT-PCR	VIRAL RNA	Severe acute respiratory syndrome coronavirus 2	Homo sapiens	ILLUMINA	2021-07-29	United States	North America	49	7403.05	7936	0.996589	221373295
SRR15545522	PRJNA731148	AMPLICON	SAMN20872411	SRX11843375	SARS-CoV-2/Human/USA/TX-CDC-ASC210234466/2021	Illumina NovaSeq 6000	PAIRED	RT-PCR	VIRAL RNA	Severe acute respiratory syndrome coronavirus 2	Homo sapiens	ILLUMINA	2021-07-29	United States	North America	44	7404.82	7929	0.997559	221426197
SRR15545523	PRJNA731148	AMPLICON	SAMN20872412	SRX11843374	SARS-CoV-2/Human/USA/TX-CDC-ASC210234465/2021	Illumina NovaSeq 6000	PAIRED	RT-PCR	VIRAL RNA	Severe acute respiratory syndrome coronavirus 2	Homo sapiens	ILLUMINA	2021-07-29	United States	North America	47	6399.9	7764	0.970605	191376063
SRR15545524	PRJNA731148	AMPLICON	SAMN20872413	SRX11843373	SARS-CoV-2/Human/USA/TX-CDC-ASC210234464/2021	Illumina NovaSeq 6000	PAIRED	RT-PCR	VIRAL RNA	Severe acute respiratory syndrome coronavirus 2	Homo sapiens	ILLUMINA	2021-07-29	United States	North America	49	6947.18	7855	0.997994	207741396
SRR15545525	PRJNA731148	AMPLICON	SAMN20872414	SRX11843372	SARS-CoV-2/Human/USA/TX-CDC-ASC210234463/2021	Illumina NovaSeq 6000	PAIRED	RT-PCR	VIRAL RNA	Severe acute respiratory syndrome coronavirus 2	Homo sapiens	ILLUMINA	2021-07-29	United States	North America	38	1823.12	1000	0.934823	54516748
SRR15545527	PRJNA731148	AMPLICON	SAMN20872415	SRX11843370	SARS-CoV-2/Human/USA/TX-CDC-ASC210234460/2021	Illumina NovaSeq 6000	PAIRED	RT-PCR	VIRAL RNA	Severe acute respiratory syndrome coronavirus 2	Homo sapiens	ILLUMINA	2021-07-29	United States	North America	51	7278.52	7904	0.988697	217649545
SRR15545528	PRJNA731148	AMPLICON	SAMN20872416	SRX11843369	SARS-CoV-2/Human/USA/TX-CDC-ASC210234459/2021	Illumina NovaSeq 6000	PAIRED	RT-PCR	VIRAL RNA	Severe acute respiratory syndrome coronavirus 2	Homo sapiens	ILLUMINA	2021-07-29	United States	North America	46	7338.75	7938	0.994516	219450716
SRR15545529	PRJNA731148	AMPLICON	SAMN20888319	SRX11843368	SARS-CoV-2/Human/USA/CA-CDC-ASC210234458/2021	Illumina NovaSeq 6000	PAIRED	RT-PCR	VIRAL RNA	Severe acute respiratory syndrome coronavirus 2	Homo sapiens	ILLUMINA	2021-07-29	United States	North America	49	7398.78	7947	0.997458	221245801
SRR15545530	PRJNA731148	AMPLICON	SAMN20888320	SRX11843367	SARS-CoV-2/Human/USA/CA-CDC-ASC210234457/2021	Illumina NovaSeq 6000	PAIRED	RT-PCR	VIRAL RNA	Severe acute respiratory syndrome coronavirus 2	Homo sapiens	ILLUMINA	2021-07-29	United States	North America	47	7484.35	7944	0.998595	223804550
SRR15545531	PRJNA731148	AMPLICON	SAMN20888698	SRX11843960	SARS-CoV-2/Human/USA/CA-CDC-ASC210232368/2021	Illumina NovaSeq 6000	PAIRED	RT-PCR	VIRAL RNA	Severe acute respiratory syndrome coronavirus 2	Homo sapiens	ILLUMINA	2021-07-28	United States	North America	45	5762.01	6680	0.997091	172301448
SRR15545532	PRJNA731148	AMPLICON	SAMN20886031	SRX11843959	SARS-CoV-2/Human/USA/FL-CDC-ASC210232367/2021	Illumina NovaSeq 6000	PAIRED	RT-PCR	VIRAL RNA	Severe acute respiratory syndrome coronavirus 2	Homo sapiens	ILLUMINA	2021-07-28	United States	North America	48	7520.22	7947	0.997458	224877237
SRR15545534	PRJNA731148	AMPLICON	SAMN20882679	SRX11843957	SARS-CoV-2/Human/USA/NJ-CDC-ASC210232365/2021	Illumina NovaSeq 6000	PAIRED	RT-PCR	VIRAL RNA	Severe acute respiratory syndrome coronavirus 2	Homo sapiens	ILLUMINA	2021-07-28	United States	North America	48	6791.33	7737	0.995753	203081069
SRR15545535	PRJNA731148	AMPLICON	SAMN20886032	SRX11843956	SARS-CoV-2/Human/USA/FL-CDC-ASC210232364/2021	Illumina NovaSeq 6000	PAIRED	RT-PCR	VIRAL RNA	Severe acute respiratory syndrome coronavirus 2	Homo sapiens	ILLUMINA	2021-07-28	United States	North America	48	6844.06	7857	0.982945	204657956
SRR15545537	PRJNA731148	AMPLICON	SAMN20886033	SRX11843954	SARS-CoV-2/Human/USA/FL-CDC-ASC210232361/2021	Illumina NovaSeq 6000	PAIRED	RT-PCR	VIRAL RNA	Severe acute respiratory syndrome coronavirus 2	Homo sapiens	ILLUMINA	2021-07-28	United States	North America	46	7279.65	7926	0.996957	217683514
SRR15545539	PRJNA731148	AMPLICON	SAMN20886034	SRX11843952	SARS-CoV-2/Human/USA/FL-CDC-ASC210232359/2021	Illumina NovaSeq 6000	PAIRED	RT-PCR	VIRAL RNA	Severe acute respiratory syndrome coronavirus 2	Homo sapiens	ILLUMINA	2021-07-28	United States	North America	59	4493.26	4880	0.926262	134361950
SRR15545540	PRJNA731148	AMPLICON	SAMN20882832	SRX11843951	SARS-CoV-2/Human/USA/NC-CDC-ASC210232358/2021	Illumina NovaSeq 6000	PAIRED	RT-PCR	VIRAL RNA	Severe acute respiratory syndrome coronavirus 2	Homo sapiens	ILLUMINA	2021-07-28	United States	North America	51	5645.88	7252	0.958232	168828769
SRR15545544	PRJNA731148	AMPLICON	SAMN20882681	SRX11843947	SARS-CoV-2/Human/USA/NJ-CDC-ASC210232353/2021	Illumina NovaSeq 6000	PAIRED	RT-PCR	VIRAL RNA	Severe acute respiratory syndrome coronavirus 2	Homo sapiens	ILLUMINA	2021-07-28	United States	North America	48	7216.08	7912	0.982109	215782512
SRR15545546	PRJNA731148	AMPLICON	SAMN20886036	SRX11843945	SARS-CoV-2/Human/USA/FL-CDC-ASC210232351/2021	Illumina NovaSeq 6000	PAIRED	RT-PCR	VIRAL RNA	Severe acute respiratory syndrome coronavirus 2	Homo sapiens	ILLUMINA	2021-07-28	United States	North America	47	7357.96	7938	0.991807	220025124
SRR15545547	PRJNA731148	AMPLICON	SAMN20886037	SRX11843944	SARS-CoV-2/Human/USA/FL-CDC-ASC210232350/2021	Illumina NovaSeq 6000	PAIRED	RT-PCR	VIRAL RNA	Severe acute respiratory syndrome coronavirus 2	Homo sapiens	ILLUMINA	2021-07-28	United States	North America	48	4464.9	4121	0.967395	133513995
SRR15545548	PRJNA731148	AMPLICON	SAMN20886038	SRX11843943	SARS-CoV-2/Human/USA/FL-CDC-ASC210232349/2021	Illumina NovaSeq 6000	PAIRED	RT-PCR	VIRAL RNA	Severe acute respiratory syndrome coronavirus 2	Homo sapiens	ILLUMINA	2021-07-28	United States	North America	39	7463.6	7943	0.997458	223184087
SRR15545550	PRJNA731148	AMPLICON	SAMN20886040	SRX11843941	SARS-CoV-2/Human/USA/FL-CDC-ASC210232346/2021	Illumina NovaSeq 6000	PAIRED	RT-PCR	VIRAL RNA	Severe acute respiratory syndrome coronavirus 2	Homo sapiens	ILLUMINA	2021-07-28	United States	North America	47	3063.82	2307	0.953951	91617553
SRR15545554	PRJNA731148	AMPLICON	SAMN20872595	SRX11843937	SARS-CoV-2/Human/USA/TX-CDC-ASC210232342/2021	Illumina NovaSeq 6000	PAIRED	RT-PCR	VIRAL RNA	Severe acute respiratory syndrome coronavirus 2	Homo sapiens	ILLUMINA	2021-07-28	United States	North America	46	6667.38	7825	0.974284	199374709
SRR15545555	PRJNA731148	AMPLICON	SAMN20886041	SRX11843936	SARS-CoV-2/Human/USA/FL-CDC-ASC210232341/2021	Illumina NovaSeq 6000	PAIRED	RT-PCR	VIRAL RNA	Severe acute respiratory syndrome coronavirus 2	Homo sapiens	ILLUMINA	2021-07-28	United States	North America	45	6580.49	7846	0.974284	196776252
SRR15545556	PRJNA731148	AMPLICON	SAMN20886042	SRX11843935	SARS-CoV-2/Human/USA/FL-CDC-ASC210232340/2021	Illumina NovaSeq 6000	PAIRED	RT-PCR	VIRAL RNA	Severe acute respiratory syndrome coronavirus 2	Homo sapiens	ILLUMINA	2021-07-28	United States	North America	31	2673.01	1488	0.906464	79931008
SRR15545558	PRJNA731148	AMPLICON	SAMN20882536	SRX11843933	SARS-CoV-2/Human/USA/NY-CDC-ASC210232338/2021	Illumina NovaSeq 6000	PAIRED	RT-PCR	VIRAL RNA	Severe acute respiratory syndrome coronavirus 2	Homo sapiens	ILLUMINA	2021-07-28	United States	North America	48	7205.25	7926	0.987225	215458485
SRR15545559	PRJNA731148	AMPLICON	SAMN20882537	SRX11843932	SARS-CoV-2/Human/USA/NY-CDC-ASC210232337/2021	Illumina NovaSeq 6000	PAIRED	RT-PCR	VIRAL RNA	Severe acute respiratory syndrome coronavirus 2	Homo sapiens	ILLUMINA	2021-07-28	United States	North America	47	7256.21	7940	0.985553	216982343
SRR15545561	PRJNA731148	AMPLICON	SAMN20883080	SRX11843930	SARS-CoV-2/Human/USA/MO-CDC-ASC210203803/2021	Illumina NovaSeq 6000	PAIRED	RT-PCR	VIRAL RNA	Severe acute respiratory syndrome coronavirus 2	Homo sapiens	ILLUMINA	2021-07-30	United States	North America	46	7314.92	7955	0.989132	218738170
SRR15545562	PRJNA731148	AMPLICON	SAMN20887128	SRX11843929	SARS-CoV-2/Human/USA/FL-CDC-ASC210203802/2021	Illumina NovaSeq 6000	PAIRED	RT-PCR	VIRAL RNA	Severe acute respiratory syndrome coronavirus 2	Homo sapiens	ILLUMINA	2021-07-30	United States	North America	49	7458.84	7966	0.996121	223041594
SRR15545563	PRJNA731148	AMPLICON	SAMN20882905	SRX11843928	SARS-CoV-2/Human/USA/NC-CDC-ASC210203801/2021	Illumina NovaSeq 6000	PAIRED	RT-PCR	VIRAL RNA	Severe acute respiratory syndrome coronavirus 2	Homo sapiens	ILLUMINA	2021-07-30	United States	North America	45	6167.05	7263	0.978731	184413287
SRR15545564	PRJNA731148	AMPLICON	SAMN20882906	SRX11843927	SARS-CoV-2/Human/USA/NC-CDC-ASC210203800/2021	Illumina NovaSeq 6000	PAIRED	RT-PCR	VIRAL RNA	Severe acute respiratory syndrome coronavirus 2	Homo sapiens	ILLUMINA	2021-07-30	United States	North America	47	7363.58	7959	0.995151	220193136
SRR15545565	PRJNA731148	AMPLICON	SAMN20887129	SRX11843926	SARS-CoV-2/Human/USA/FL-CDC-ASC210203799/2021	Illumina NovaSeq 6000	PAIRED	RT-PCR	VIRAL RNA	Severe acute respiratory syndrome coronavirus 2	Homo sapiens	ILLUMINA	2021-07-30	United States	North America	45	7412.98	7967	0.995753	221670274
SRR15545567	PRJNA731148	AMPLICON	SAMN20869161	SRX11843924	SARS-CoV-2/Human/USA/WA-CDC-ASC210203797/2021	Illumina NovaSeq 6000	PAIRED	RT-PCR	VIRAL RNA	Severe acute respiratory syndrome coronavirus 2	Homo sapiens	ILLUMINA	2021-07-30	United States	North America	51	7521.7	7969	0.997325	224921434
SRR15545568	PRJNA731148	AMPLICON	SAMN20889285	SRX11843923	SARS-CoV-2/Human/USA/CA-CDC-ASC210203796/2021	Illumina NovaSeq 6000	PAIRED	RT-PCR	VIRAL RNA	Severe acute respiratory syndrome coronavirus 2	Homo sapiens	ILLUMINA	2021-07-30	United States	North America	43	6903.57	7707	0.995954	206437394
SRR15545569	PRJNA731148	AMPLICON	SAMN20889286	SRX11843922	SARS-CoV-2/Human/USA/CA-CDC-ASC210203795/2021	Illumina NovaSeq 6000	PAIRED	RT-PCR	VIRAL RNA	Severe acute respiratory syndrome coronavirus 2	Homo sapiens	ILLUMINA	2021-07-30	United States	North America	49	7435.87	7955	0.995719	222354906
SRR15545571	PRJNA731148	AMPLICON	SAMN20889287	SRX11843920	SARS-CoV-2/Human/USA/CA-CDC-ASC210203793/2021	Illumina NovaSeq 6000	PAIRED	RT-PCR	VIRAL RNA	Severe acute respiratory syndrome coronavirus 2	Homo sapiens	ILLUMINA	2021-07-30	United States	North America	52	6196.71	7739	0.989299	185300077
SRR15545572	PRJNA731148	AMPLICON	SAMN20869230	SRX11843919	SARS-CoV-2/Human/USA/UT-CDC-ASC210203791/2021	Illumina NovaSeq 6000	PAIRED	RT-PCR	VIRAL RNA	Severe acute respiratory syndrome coronavirus 2	Homo sapiens	ILLUMINA	2021-07-30	United States	North America	55	7349.6	7919	0.997358	219775068
SRR15545574	PRJNA731148	AMPLICON	SAMN20869232	SRX11843917	SARS-CoV-2/Human/USA/UT-CDC-ASC210203789/2021	Illumina NovaSeq 6000	PAIRED	RT-PCR	VIRAL RNA	Severe acute respiratory syndrome coronavirus 2	Homo sapiens	ILLUMINA	2021-07-30	United States	North America	44	7410.79	7956	0.998562	221604978
SRR15545578	PRJNA731148	AMPLICON	SAMN20889290	SRX11843913	SARS-CoV-2/Human/USA/CA-CDC-ASC210203785/2021	Illumina NovaSeq 6000	PAIRED	RT-PCR	VIRAL RNA	Severe acute respiratory syndrome coronavirus 2	Homo sapiens	ILLUMINA	2021-07-31	United States	North America	52	7740.24	7977	0.997525	231456262
SRR15545579	PRJNA731148	AMPLICON	SAMN20889291	SRX11843912	SARS-CoV-2/Human/USA/CA-CDC-ASC210203784/2021	Illumina NovaSeq 6000	PAIRED	RT-PCR	VIRAL RNA	Severe acute respiratory syndrome coronavirus 2	Homo sapiens	ILLUMINA	2021-07-31	United States	North America	45	5301.51	6946	0.946728	158531187
SRR15545580	PRJNA731148	AMPLICON	SAMN20889292	SRX11843911	SARS-CoV-2/Human/USA/CA-CDC-ASC210203783/2021	Illumina NovaSeq 6000	PAIRED	RT-PCR	VIRAL RNA	Severe acute respiratory syndrome coronavirus 2	Homo sapiens	ILLUMINA	2021-07-31	United States	North America	38	4855.51	6431	0.910812	145194256
SRR15545581	PRJNA731148	AMPLICON	SAMN20889293	SRX11843910	SARS-CoV-2/Human/USA/CA-CDC-ASC210203782/2021	Illumina NovaSeq 6000	PAIRED	RT-PCR	VIRAL RNA	Severe acute respiratory syndrome coronavirus 2	Homo sapiens	ILLUMINA	2021-07-31	United States	North America	51	7633.89	7974	0.996087	228276199
SRR15545582	PRJNA731148	AMPLICON	SAMN20889294	SRX11843909	SARS-CoV-2/Human/USA/CA-CDC-ASC210203781/2021	Illumina NovaSeq 6000	PAIRED	RT-PCR	VIRAL RNA	Severe acute respiratory syndrome coronavirus 2	Homo sapiens	ILLUMINA	2021-07-31	United States	North America	59	5793.87	7783	0.945791	173254083
SRR15545583	PRJNA731148	AMPLICON	SAMN20889295	SRX11843908	SARS-CoV-2/Human/USA/CA-CDC-ASC210203780/2021	Illumina NovaSeq 6000	PAIRED	RT-PCR	VIRAL RNA	Severe acute respiratory syndrome coronavirus 2	Homo sapiens	ILLUMINA	2021-07-31	United States	North America	45	6115.54	7834	0.985587	182872909
SRR15545584	PRJNA731148	AMPLICON	SAMN20889296	SRX11843907	SARS-CoV-2/Human/USA/CA-CDC-ASC210203779/2021	Illumina NovaSeq 6000	PAIRED	RT-PCR	VIRAL RNA	Severe acute respiratory syndrome coronavirus 2	Homo sapiens	ILLUMINA	2021-07-31	United States	North America	48	6347.33	7894	0.975487	189804130
SRR15545585	PRJNA731148	AMPLICON	SAMN20889297	SRX11843906	SARS-CoV-2/Human/USA/CA-CDC-ASC210203778/2021	Illumina NovaSeq 6000	PAIRED	RT-PCR	VIRAL RNA	Severe acute respiratory syndrome coronavirus 2	Homo sapiens	ILLUMINA	2021-07-31	United States	North America	51	5948.72	6890	0.985888	177884571
SRR15545587	PRJNA731148	AMPLICON	SAMN20889299	SRX11843904	SARS-CoV-2/Human/USA/CA-CDC-ASC210203776/2021	Illumina NovaSeq 6000	PAIRED	RT-PCR	VIRAL RNA	Severe acute respiratory syndrome coronavirus 2	Homo sapiens	ILLUMINA	2021-07-31	United States	North America	45	7630.82	7973	0.997291	228184357
SRR15545588	PRJNA731148	AMPLICON	SAMN20889300	SRX11843903	SARS-CoV-2/Human/USA/CA-CDC-ASC210203775/2021	Illumina NovaSeq 6000	PAIRED	RT-PCR	VIRAL RNA	Severe acute respiratory syndrome coronavirus 2	Homo sapiens	ILLUMINA	2021-07-31	United States	North America	50	7214.36	7931	0.987025	215731050
SRR15545590	PRJNA731148	AMPLICON	SAMN20889302	SRX11843901	SARS-CoV-2/Human/USA/CA-CDC-ASC210203773/2021	Illumina NovaSeq 6000	PAIRED	RT-PCR	VIRAL RNA	Severe acute respiratory syndrome coronavirus 2	Homo sapiens	ILLUMINA	2021-07-31	United States	North America	43	1237.1	945	0.955088	36993111
SRR15545592	PRJNA731148	AMPLICON	SAMN20889304	SRX11843899	SARS-CoV-2/Human/USA/CA-CDC-ASC210203771/2021	Illumina NovaSeq 6000	PAIRED	RT-PCR	VIRAL RNA	Severe acute respiratory syndrome coronavirus 2	Homo sapiens	ILLUMINA	2021-07-31	United States	North America	49	4159.38	4083	0.983212	124377854
SRR15545593	PRJNA731148	AMPLICON	SAMN20890894	SRX11843898	SARS-CoV-2/Human/USA/AL-CDC-ASC210205262/2021	Illumina NovaSeq 6000	PAIRED	RT-PCR	VIRAL RNA	Severe acute respiratory syndrome coronavirus 2	Homo sapiens	ILLUMINA	2021-08-01	United States	North America	50	6143.41	7861	0.975554	183706253
SRR15545594	PRJNA731148	AMPLICON	SAMN20889086	SRX11843897	SARS-CoV-2/Human/USA/CA-CDC-ASC210205261/2021	Illumina NovaSeq 6000	PAIRED	RT-PCR	VIRAL RNA	Severe acute respiratory syndrome coronavirus 2	Homo sapiens	ILLUMINA	2021-07-31	United States	North America	50	7412.29	7959	0.991038	221649847
SRR15545596	PRJNA731148	AMPLICON	SAMN20881343	SRX11843895	SARS-CoV-2/Human/USA/TN-CDC-ASC210205259/2021	Illumina NovaSeq 6000	PAIRED	RT-PCR	VIRAL RNA	Severe acute respiratory syndrome coronavirus 2	Homo sapiens	ILLUMINA	2021-08-01	United States	North America	44	2335.95	1567	0.95569	69851992
SRR15545597	PRJNA731148	AMPLICON	SAMN20890895	SRX11843894	SARS-CoV-2/Human/USA/AL-CDC-ASC210205258/2021	Illumina NovaSeq 6000	PAIRED	RT-PCR	VIRAL RNA	Severe acute respiratory syndrome coronavirus 2	Homo sapiens	ILLUMINA	2021-08-01	United States	North America	43	2840.09	2062	0.975521	84927219
SRR15545600	PRJNA731148	AMPLICON	SAMN20881344	SRX11843891	SARS-CoV-2/Human/USA/TN-CDC-ASC210205255/2021	Illumina NovaSeq 6000	PAIRED	RT-PCR	VIRAL RNA	Severe acute respiratory syndrome coronavirus 2	Homo sapiens	ILLUMINA	2021-08-01	United States	North America	43	7101.35	7929	0.99689	212351651
SRR15545601	PRJNA731148	AMPLICON	SAMN20890897	SRX11843890	SARS-CoV-2/Human/USA/AL-CDC-ASC210205252/2021	Illumina NovaSeq 6000	PAIRED	RT-PCR	VIRAL RNA	Severe acute respiratory syndrome coronavirus 2	Homo sapiens	ILLUMINA	2021-08-01	United States	North America	51	6187.55	7874	0.979467	185026399
SRR15545602	PRJNA731148	AMPLICON	SAMN20884809	SRX11843889	SARS-CoV-2/Human/USA/GA-CDC-ASC210205251/2021	Illumina NovaSeq 6000	PAIRED	RT-PCR	VIRAL RNA	Severe acute respiratory syndrome coronavirus 2	Homo sapiens	ILLUMINA	2021-08-01	United States	North America	47	7631.11	7974	0.995786	228193176
SRR15545604	PRJNA731148	AMPLICON	SAMN20882251	SRX11843887	SARS-CoV-2/Human/USA/SC-CDC-ASC210205249/2021	Illumina NovaSeq 6000	PAIRED	RT-PCR	VIRAL RNA	Severe acute respiratory syndrome coronavirus 2	Homo sapiens	ILLUMINA	2021-08-01	United States	North America	49	7522.37	7967	0.996087	224941523
SRR15545607	PRJNA731148	AMPLICON	SAMN20884810	SRX11843884	SARS-CoV-2/Human/USA/GA-CDC-ASC210205246/2021	Illumina NovaSeq 6000	PAIRED	RT-PCR	VIRAL RNA	Severe acute respiratory syndrome coronavirus 2	Homo sapiens	ILLUMINA	2021-08-01	United States	North America	55	3599.52	2875	0.971842	107636455
SRR15545608	PRJNA731148	AMPLICON	SAMN20889088	SRX11843883	SARS-CoV-2/Human/USA/CA-CDC-ASC210205245/2021	Illumina NovaSeq 6000	PAIRED	RT-PCR	VIRAL RNA	Severe acute respiratory syndrome coronavirus 2	Homo sapiens	ILLUMINA	2021-07-30	United States	North America	43	3281.31	2421	0.952045	98120898
SRR15545610	PRJNA731148	AMPLICON	SAMN20890900	SRX11843881	SARS-CoV-2/Human/USA/AL-CDC-ASC210205243/2021	Illumina NovaSeq 6000	PAIRED	RT-PCR	VIRAL RNA	Severe acute respiratory syndrome coronavirus 2	Homo sapiens	ILLUMINA	2021-08-01	United States	North America	45	7391.08	7954	0.997425	221015513
SRR15545611	PRJNA731148	AMPLICON	SAMN20881345	SRX11843880	SARS-CoV-2/Human/USA/TN-CDC-ASC210205241/2021	Illumina NovaSeq 6000	PAIRED	RT-PCR	VIRAL RNA	Severe acute respiratory syndrome coronavirus 2	Homo sapiens	ILLUMINA	2021-07-31	United States	North America	51	6296.07	7901	0.981306	188271352
SRR15545616	PRJNA731148	AMPLICON	SAMN20883741	SRX11843875	SARS-CoV-2/Human/USA/MA-CDC-ASC210205148/2021	Illumina NovaSeq 6000	PAIRED	RT-PCR	VIRAL RNA	Severe acute respiratory syndrome coronavirus 2	Homo sapiens	ILLUMINA	2021-07-31	United States	North America	50	7450.33	7970	0.98134	222787365
SRR15545617	PRJNA731148	AMPLICON	SAMN20884155	SRX11843874	SARS-CoV-2/Human/USA/IL-CDC-ASC210205147/2021	Illumina NovaSeq 6000	PAIRED	RT-PCR	VIRAL RNA	Severe acute respiratory syndrome coronavirus 2	Homo sapiens	ILLUMINA	2021-07-31	United States	North America	47	7249.91	7961	0.987459	216794072
SRR15545618	PRJNA731148	AMPLICON	SAMN20883742	SRX11843873	SARS-CoV-2/Human/USA/MA-CDC-ASC210205146/2021	Illumina NovaSeq 6000	PAIRED	RT-PCR	VIRAL RNA	Severe acute respiratory syndrome coronavirus 2	Homo sapiens	ILLUMINA	2021-07-31	United States	North America	48	3848.33	3598	0.97843	115076507
SRR15545619	PRJNA731148	AMPLICON	SAMN20881346	SRX11843872	SARS-CoV-2/Human/USA/TN-CDC-ASC210205145/2021	Illumina NovaSeq 6000	PAIRED	RT-PCR	VIRAL RNA	Severe acute respiratory syndrome coronavirus 2	Homo sapiens	ILLUMINA	2021-08-01	United States	North America	49	7421.05	7949	0.997492	221911623
SRR15545620	PRJNA731148	AMPLICON	SAMN20881347	SRX11843871	SARS-CoV-2/Human/USA/TN-CDC-ASC210205144/2021	Illumina NovaSeq 6000	PAIRED	RT-PCR	VIRAL RNA	Severe acute respiratory syndrome coronavirus 2	Homo sapiens	ILLUMINA	2021-07-30	United States	North America	52	7112.58	7953	0.98863	212687589
SRR15545621	PRJNA731148	AMPLICON	SAMN20886583	SRX11843870	SARS-CoV-2/Human/USA/FL-CDC-ASC210205143/2021	Illumina NovaSeq 6000	PAIRED	RT-PCR	VIRAL RNA	Severe acute respiratory syndrome coronavirus 2	Homo sapiens	ILLUMINA	2021-07-31	United States	North America	69	5338.64	7265	0.948835	159641204
SRR15545623	PRJNA731148	AMPLICON	SAMN20889093	SRX11843868	SARS-CoV-2/Human/USA/CA-CDC-ASC210205141/2021	Illumina NovaSeq 6000	PAIRED	RT-PCR	VIRAL RNA	Severe acute respiratory syndrome coronavirus 2	Homo sapiens	ILLUMINA	2021-07-31	United States	North America	48	5948.53	7105	0.993847	177878983
SRR15545626	PRJNA731148	AMPLICON	SAMN20885546	SRX11843865	SARS-CoV-2/Human/USA/FL-CDC-ASC210234550/2021	Illumina NovaSeq 6000	PAIRED	RT-PCR	VIRAL RNA	Severe acute respiratory syndrome coronavirus 2	Homo sapiens	ILLUMINA	2021-07-29	United States	North America	47	5375.35	6658	0.959904	160739038
SRR15545630	PRJNA731148	AMPLICON	SAMN20882656	SRX11843861	SARS-CoV-2/Human/USA/NJ-CDC-ASC210234546/2021	Illumina NovaSeq 6000	PAIRED	RT-PCR	VIRAL RNA	Severe acute respiratory syndrome coronavirus 2	Homo sapiens	ILLUMINA	2021-07-28	United States	North America	52	6270.62	7344	0.988128	187510301
SRR15545631	PRJNA731148	AMPLICON	SAMN20885549	SRX11843860	SARS-CoV-2/Human/USA/FL-CDC-ASC210234545/2021	Illumina NovaSeq 6000	PAIRED	RT-PCR	VIRAL RNA	Severe acute respiratory syndrome coronavirus 2	Homo sapiens	ILLUMINA	2021-07-29	United States	North America	47	6509.62	7573	0.99087	194657295
SRR15545632	PRJNA731148	AMPLICON	SAMN20885550	SRX11843859	SARS-CoV-2/Human/USA/FL-CDC-ASC210234544/2021	Illumina NovaSeq 6000	PAIRED	RT-PCR	VIRAL RNA	Severe acute respiratory syndrome coronavirus 2	Homo sapiens	ILLUMINA	2021-07-29	United States	North America	37	3885.77	2943	0.919272	116196069
SRR15545634	PRJNA731148	AMPLICON	SAMN20885552	SRX11843857	SARS-CoV-2/Human/USA/FL-CDC-ASC210234542/2021	Illumina NovaSeq 6000	PAIRED	RT-PCR	VIRAL RNA	Severe acute respiratory syndrome coronavirus 2	Homo sapiens	ILLUMINA	2021-07-29	United States	North America	48	7414.15	7934	0.997458	221705437
SRR15545635	PRJNA731148	AMPLICON	SAMN20885553	SRX11843856	SARS-CoV-2/Human/USA/FL-CDC-ASC210234541/2021	Illumina NovaSeq 6000	PAIRED	RT-PCR	VIRAL RNA	Severe acute respiratory syndrome coronavirus 2	Homo sapiens	ILLUMINA	2021-07-29	United States	North America	50	4116.75	3810	0.968833	123103057
SRR15545636	PRJNA731148	AMPLICON	SAMN20885554	SRX11843855	SARS-CoV-2/Human/USA/FL-CDC-ASC210234540/2021	Illumina NovaSeq 6000	PAIRED	RT-PCR	VIRAL RNA	Severe acute respiratory syndrome coronavirus 2	Homo sapiens	ILLUMINA	2021-07-29	United States	North America	44	6963.26	7869	0.979935	208222271
SRR15545638	PRJNA731148	AMPLICON	SAMN20883580	SRX11843853	SARS-CoV-2/Human/USA/MI-CDC-ASC210234536/2021	Illumina NovaSeq 6000	PAIRED	RT-PCR	VIRAL RNA	Severe acute respiratory syndrome coronavirus 2	Homo sapiens	ILLUMINA	2021-07-29	United States	North America	45	6553.91	7534	0.987292	195981444
SRR15545639	PRJNA731148	AMPLICON	SAMN20885556	SRX11843852	SARS-CoV-2/Human/USA/FL-CDC-ASC210234535/2021	Illumina NovaSeq 6000	PAIRED	RT-PCR	VIRAL RNA	Severe acute respiratory syndrome coronavirus 2	Homo sapiens	ILLUMINA	2021-07-29	United States	North America	41	7426.87	7920	0.997559	222085806
SRR15545640	PRJNA731148	AMPLICON	SAMN20885557	SRX11843851	SARS-CoV-2/Human/USA/FL-CDC-ASC210234534/2021	Illumina NovaSeq 6000	PAIRED	RT-PCR	VIRAL RNA	Severe acute respiratory syndrome coronavirus 2	Homo sapiens	ILLUMINA	2021-07-29	United States	North America	41	3085.3	1853	0.905227	92259640
SRR15545642	PRJNA731148	AMPLICON	SAMN20885558	SRX11843849	SARS-CoV-2/Human/USA/FL-CDC-ASC210234531/2021	Illumina NovaSeq 6000	PAIRED	RT-PCR	VIRAL RNA	Severe acute respiratory syndrome coronavirus 2	Homo sapiens	ILLUMINA	2021-07-29	United States	North America	47	7172.64	7860	0.997525	214483373
SRR15545646	PRJNA731148	AMPLICON	SAMN20885562	SRX11843845	SARS-CoV-2/Human/USA/FL-CDC-ASC210234527/2021	Illumina NovaSeq 6000	PAIRED	RT-PCR	VIRAL RNA	Severe acute respiratory syndrome coronavirus 2	Homo sapiens	ILLUMINA	2021-07-28	United States	North America	42	5590.93	6527	0.966057	167185723
SRR15545647	PRJNA731148	AMPLICON	SAMN20885563	SRX11843844	SARS-CoV-2/Human/USA/FL-CDC-ASC210234526/2021	Illumina NovaSeq 6000	PAIRED	RT-PCR	VIRAL RNA	Severe acute respiratory syndrome coronavirus 2	Homo sapiens	ILLUMINA	2021-07-28	United States	North America	43	5607.65	6689	0.966726	167685448
SRR15545651	PRJNA731148	AMPLICON	SAMN20885566	SRX11843840	SARS-CoV-2/Human/USA/FL-CDC-ASC210234522/2021	Illumina NovaSeq 6000	PAIRED	RT-PCR	VIRAL RNA	Severe acute respiratory syndrome coronavirus 2	Homo sapiens	ILLUMINA	2021-07-29	United States	North America	44	4246.63	4037	0.931612	126987062
SRR15545654	PRJNA731148	AMPLICON	SAMN20885568	SRX11843837	SARS-CoV-2/Human/USA/FL-CDC-ASC210234519/2021	Illumina NovaSeq 6000	PAIRED	RT-PCR	VIRAL RNA	Severe acute respiratory syndrome coronavirus 2	Homo sapiens	ILLUMINA	2021-07-29	United States	North America	38	2069.98	1199	0.961208	61898616
SRR15545658	PRJNA731148	AMPLICON	SAMN20887334	SRX11843833	SARS-CoV-2/Human/USA/FL-CDC-ASC210202833/2021	Illumina NovaSeq 6000	PAIRED	RT-PCR	VIRAL RNA	Severe acute respiratory syndrome coronavirus 2	Homo sapiens	ILLUMINA	2021-07-30	United States	North America	49	7501.72	7963	0.996054	224324060
SRR15545660	PRJNA731148	AMPLICON	SAMN20889493	SRX11843831	SARS-CoV-2/Human/USA/CA-CDC-ASC210202831/2021	Illumina NovaSeq 6000	PAIRED	RT-PCR	VIRAL RNA	Severe acute respiratory syndrome coronavirus 2	Homo sapiens	ILLUMINA	2021-07-30	United States	North America	46	6224.03	7060	0.983848	186117128
SRR15545663	PRJNA731148	AMPLICON	SAMN20887336	SRX11843828	SARS-CoV-2/Human/USA/FL-CDC-ASC210202828/2021	Illumina NovaSeq 6000	PAIRED	RT-PCR	VIRAL RNA	Severe acute respiratory syndrome coronavirus 2	Homo sapiens	ILLUMINA	2021-07-30	United States	North America	48	6594.01	7560	0.985888	197180663
SRR15545665	PRJNA731148	AMPLICON	SAMN20887337	SRX11843826	SARS-CoV-2/Human/USA/FL-CDC-ASC210202826/2021	Illumina NovaSeq 6000	PAIRED	RT-PCR	VIRAL RNA	Severe acute respiratory syndrome coronavirus 2	Homo sapiens	ILLUMINA	2021-07-30	United States	North America	54	5952.69	7439	0.971508	178003231
SRR15545668	PRJNA731148	AMPLICON	SAMN20883953	SRX11843823	SARS-CoV-2/Human/USA/LA-CDC-ASC210202822/2021	Illumina NovaSeq 6000	PAIRED	RT-PCR	VIRAL RNA	Severe acute respiratory syndrome coronavirus 2	Homo sapiens	ILLUMINA	2021-07-30	United States	North America	49	7218.95	7952	0.983948	215868223
SRR15545674	PRJNA731148	AMPLICON	SAMN20887340	SRX11843817	SARS-CoV-2/Human/USA/FL-CDC-ASC210202727/2021	Illumina NovaSeq 6000	PAIRED	RT-PCR	VIRAL RNA	Severe acute respiratory syndrome coronavirus 2	Homo sapiens	ILLUMINA	2021-07-30	United States	North America	55	4492.47	5231	0.943651	134338387
SRR15545675	PRJNA731148	AMPLICON	SAMN20887341	SRX11843816	SARS-CoV-2/Human/USA/FL-CDC-ASC210202726/2021	Illumina NovaSeq 6000	PAIRED	RT-PCR	VIRAL RNA	Severe acute respiratory syndrome coronavirus 2	Homo sapiens	ILLUMINA	2021-07-30	United States	North America	44	4007.86	4065	0.901348	119847040
SRR15545676	PRJNA731148	AMPLICON	SAMN20887342	SRX11843815	SARS-CoV-2/Human/USA/FL-CDC-ASC210202725/2021	Illumina NovaSeq 6000	PAIRED	RT-PCR	VIRAL RNA	Severe acute respiratory syndrome coronavirus 2	Homo sapiens	ILLUMINA	2021-07-30	United States	North America	39	5890.64	7506	0.982075	176147715
SRR15545677	PRJNA731148	AMPLICON	SAMN20889498	SRX11843814	SARS-CoV-2/Human/USA/CA-CDC-ASC210202724/2021	Illumina NovaSeq 6000	PAIRED	RT-PCR	VIRAL RNA	Severe acute respiratory syndrome coronavirus 2	Homo sapiens	ILLUMINA	2021-07-30	United States	North America	42	4950.39	6095	0.932582	148031479
SRR15545680	PRJNA731148	AMPLICON	SAMN20889500	SRX11843811	SARS-CoV-2/Human/USA/CA-CDC-ASC210202721/2021	Illumina NovaSeq 6000	PAIRED	RT-PCR	VIRAL RNA	Severe acute respiratory syndrome coronavirus 2	Homo sapiens	ILLUMINA	2021-07-30	United States	North America	47	5926.96	7855	0.956827	177233811
SRR15545681	PRJNA731148	AMPLICON	SAMN20882368	SRX11843810	SARS-CoV-2/Human/USA/PA-CDC-ASC210202720/2021	Illumina NovaSeq 6000	PAIRED	RT-PCR	VIRAL RNA	Severe acute respiratory syndrome coronavirus 2	Homo sapiens	ILLUMINA	2021-07-30	United States	North America	48	7341.82	7968	0.985821	219542546
SRR15545682	PRJNA731148	AMPLICON	SAMN20887344	SRX11843809	SARS-CoV-2/Human/USA/FL-CDC-ASC210202719/2021	Illumina NovaSeq 6000	PAIRED	RT-PCR	VIRAL RNA	Severe acute respiratory syndrome coronavirus 2	Homo sapiens	ILLUMINA	2021-07-30	United States	North America	51	7273.37	7964	0.995218	217495477
SRR15545683	PRJNA731148	AMPLICON	SAMN20872801	SRX11843808	SARS-CoV-2/Human/USA/TX-CDC-ASC210202718/2021	Illumina NovaSeq 6000	PAIRED	RT-PCR	VIRAL RNA	Severe acute respiratory syndrome coronavirus 2	Homo sapiens	ILLUMINA	2021-07-30	United States	North America	46	7706.42	7975	0.997559	230445119
SRR15545685	PRJNA731148	AMPLICON	SAMN20887346	SRX11843806	SARS-CoV-2/Human/USA/FL-CDC-ASC210202716/2021	Illumina NovaSeq 6000	PAIRED	RT-PCR	VIRAL RNA	Severe acute respiratory syndrome coronavirus 2	Homo sapiens	ILLUMINA	2021-07-30	United States	North America	51	7260.35	7957	0.985888	217106176
SRR15545686	PRJNA731148	AMPLICON	SAMN20887347	SRX11843805	SARS-CoV-2/Human/USA/FL-CDC-ASC210202715/2021	Illumina NovaSeq 6000	PAIRED	RT-PCR	VIRAL RNA	Severe acute respiratory syndrome coronavirus 2	Homo sapiens	ILLUMINA	2021-07-30	United States	North America	49	6781.75	7717	0.985888	202794792
SRR15545687	PRJNA731148	AMPLICON	SAMN20887348	SRX11843804	SARS-CoV-2/Human/USA/FL-CDC-ASC210202714/2021	Illumina NovaSeq 6000	PAIRED	RT-PCR	VIRAL RNA	Severe acute respiratory syndrome coronavirus 2	Homo sapiens	ILLUMINA	2021-07-30	United States	North America	40	5759.4	6521	0.997024	172223303
SRR15545689	PRJNA731148	AMPLICON	SAMN20886397	SRX11843802	SARS-CoV-2/Human/USA/FL-CDC-ASC210231227/2021	Illumina NovaSeq 6000	PAIRED	RT-PCR	VIRAL RNA	Severe acute respiratory syndrome coronavirus 2	Homo sapiens	ILLUMINA	2021-07-27	United States	North America	47	7439.45	7952	0.996823	222461825
SRR15545690	PRJNA731148	AMPLICON	SAMN20886398	SRX11843801	SARS-CoV-2/Human/USA/FL-CDC-ASC210231226/2021	Illumina NovaSeq 6000	PAIRED	RT-PCR	VIRAL RNA	Severe acute respiratory syndrome coronavirus 2	Homo sapiens	ILLUMINA	2021-07-27	United States	North America	43	7091.59	7815	0.997425	212059798
SRR15545692	PRJNA731148	AMPLICON	SAMN20886400	SRX11843799	SARS-CoV-2/Human/USA/FL-CDC-ASC210231224/2021	Illumina NovaSeq 6000	PAIRED	RT-PCR	VIRAL RNA	Severe acute respiratory syndrome coronavirus 2	Homo sapiens	ILLUMINA	2021-07-27	United States	North America	47	6989.45	7783	0.997191	209005613
SRR15545693	PRJNA731148	AMPLICON	SAMN20886401	SRX11843798	SARS-CoV-2/Human/USA/FL-CDC-ASC210231223/2021	Illumina NovaSeq 6000	PAIRED	RT-PCR	VIRAL RNA	Severe acute respiratory syndrome coronavirus 2	Homo sapiens	ILLUMINA	2021-07-27	United States	North America	46	6672.16	7768	0.980403	199517551
SRR15545694	PRJNA731148	AMPLICON	SAMN20886402	SRX11843797	SARS-CoV-2/Human/USA/FL-CDC-ASC210231222/2021	Illumina NovaSeq 6000	PAIRED	RT-PCR	VIRAL RNA	Severe acute respiratory syndrome coronavirus 2	Homo sapiens	ILLUMINA	2021-07-27	United States	North America	41	6531.83	7638	0.973447	195321196
SRR15545695	PRJNA731148	AMPLICON	SAMN20888831	SRX11843796	SARS-CoV-2/Human/USA/CA-CDC-ASC210231221/2021	Illumina NovaSeq 6000	PAIRED	RT-PCR	VIRAL RNA	Severe acute respiratory syndrome coronavirus 2	Homo sapiens	ILLUMINA	2021-07-27	United States	North America	45	5805.65	6481	0.995853	173606225
SRR15545696	PRJNA731148	AMPLICON	SAMN20886403	SRX11843795	SARS-CoV-2/Human/USA/FL-CDC-ASC210231220/2021	Illumina NovaSeq 6000	PAIRED	RT-PCR	VIRAL RNA	Severe acute respiratory syndrome coronavirus 2	Homo sapiens	ILLUMINA	2021-07-27	United States	North America	45	7114.73	7931	0.985821	212751675
SRR15545697	PRJNA731148	AMPLICON	SAMN20888832	SRX11843794	SARS-CoV-2/Human/USA/CA-CDC-ASC210231219/2021	Illumina NovaSeq 6000	PAIRED	RT-PCR	VIRAL RNA	Severe acute respiratory syndrome coronavirus 2	Homo sapiens	ILLUMINA	2021-07-27	United States	North America	44	7122.7	7892	0.980972	212989978
SRR15545698	PRJNA731148	AMPLICON	SAMN20888833	SRX11843793	SARS-CoV-2/Human/USA/CA-CDC-ASC210231218/2021	Illumina NovaSeq 6000	PAIRED	RT-PCR	VIRAL RNA	Severe acute respiratory syndrome coronavirus 2	Homo sapiens	ILLUMINA	2021-07-27	United States	North America	48	7241.8	7942	0.995987	216551512
SRR15545699	PRJNA731148	AMPLICON	SAMN20883730	SRX11843792	SARS-CoV-2/Human/USA/MA-CDC-ASC210231217/2021	Illumina NovaSeq 6000	PAIRED	RT-PCR	VIRAL RNA	Severe acute respiratory syndrome coronavirus 2	Homo sapiens	ILLUMINA	2021-07-27	United States	North America	56	4476.58	4344	0.960639	133863077
SRR15545700	PRJNA731148	AMPLICON	SAMN20888834	SRX11843791	SARS-CoV-2/Human/USA/CA-CDC-ASC210231215/2021	Illumina NovaSeq 6000	PAIRED	RT-PCR	VIRAL RNA	Severe acute respiratory syndrome coronavirus 2	Homo sapiens	ILLUMINA	2021-07-27	United States	North America	44	6573.34	7543	0.983112	196562499
SRR15545702	PRJNA731148	AMPLICON	SAMN20888835	SRX11843789	SARS-CoV-2/Human/USA/CA-CDC-ASC210231212/2021	Illumina NovaSeq 6000	PAIRED	RT-PCR	VIRAL RNA	Severe acute respiratory syndrome coronavirus 2	Homo sapiens	ILLUMINA	2021-07-27	United States	North America	46	7213.2	7881	0.997525	215696255
SRR15545703	PRJNA731148	AMPLICON	SAMN20888836	SRX11843788	SARS-CoV-2/Human/USA/CA-CDC-ASC210231211/2021	Illumina NovaSeq 6000	PAIRED	RT-PCR	VIRAL RNA	Severe acute respiratory syndrome coronavirus 2	Homo sapiens	ILLUMINA	2021-07-26	United States	North America	47	7632.27	7954	0.998529	228227681
SRR15545705	PRJNA731148	AMPLICON	SAMN20888837	SRX11843786	SARS-CoV-2/Human/USA/CA-CDC-ASC210231209/2021	Illumina NovaSeq 6000	PAIRED	RT-PCR	VIRAL RNA	Severe acute respiratory syndrome coronavirus 2	Homo sapiens	ILLUMINA	2021-07-27	United States	North America	49	7573.89	7955	0.997224	226481903
SRR15545706	PRJNA731148	AMPLICON	SAMN20882427	SRX11843785	SARS-CoV-2/Human/USA/OR-CDC-ASC210231208/2021	Illumina NovaSeq 6000	PAIRED	RT-PCR	VIRAL RNA	Severe acute respiratory syndrome coronavirus 2	Homo sapiens	ILLUMINA	2021-07-27	United States	North America	47	7357.4	7919	0.992643	220008252
SRR15545707	PRJNA731148	AMPLICON	SAMN20888838	SRX11843784	SARS-CoV-2/Human/USA/CA-CDC-ASC210231207/2021	Illumina NovaSeq 6000	PAIRED	RT-PCR	VIRAL RNA	Severe acute respiratory syndrome coronavirus 2	Homo sapiens	ILLUMINA	2021-07-27	United States	North America	46	6327.83	7309	0.977427	189221200
SRR15545709	PRJNA731148	AMPLICON	SAMN20888839	SRX11843782	SARS-CoV-2/Human/USA/CA-CDC-ASC210231205/2021	Illumina NovaSeq 6000	PAIRED	RT-PCR	VIRAL RNA	Severe acute respiratory syndrome coronavirus 2	Homo sapiens	ILLUMINA	2021-07-24	United States	North America	50	7563.22	7948	0.997525	226163087
SRR15545710	PRJNA731148	AMPLICON	SAMN20882689	SRX11843781	SARS-CoV-2/Human/USA/NJ-CDC-ASC210231204/2021	Illumina NovaSeq 6000	PAIRED	RT-PCR	VIRAL RNA	Severe acute respiratory syndrome coronavirus 2	Homo sapiens	ILLUMINA	2021-07-25	United States	North America	45	7329.53	7940	0.987125	219174942
SRR15545711	PRJNA731148	AMPLICON	SAMN20884141	SRX11843780	SARS-CoV-2/Human/USA/IL-CDC-ASC210231203/2021	Illumina NovaSeq 6000	PAIRED	RT-PCR	VIRAL RNA	Severe acute respiratory syndrome coronavirus 2	Homo sapiens	ILLUMINA	2021-07-25	United States	North America	45	7411.48	7953	0.997525	221625465
SRR15545713	PRJNA731148	AMPLICON	SAMN20884143	SRX11843778	SARS-CoV-2/Human/USA/IL-CDC-ASC210231201/2021	Illumina NovaSeq 6000	PAIRED	RT-PCR	VIRAL RNA	Severe acute respiratory syndrome coronavirus 2	Homo sapiens	ILLUMINA	2021-07-25	United States	North America	43	7510.78	7943	0.997492	224594775
SRR15545715	PRJNA731148	AMPLICON	SAMN20884145	SRX11843776	SARS-CoV-2/Human/USA/IL-CDC-ASC210231199/2021	Illumina NovaSeq 6000	PAIRED	RT-PCR	VIRAL RNA	Severe acute respiratory syndrome coronavirus 2	Homo sapiens	ILLUMINA	2021-07-25	United States	North America	45	7154.62	7921	0.980871	213944549
SRR15545716	PRJNA731148	AMPLICON	SAMN20884146	SRX11843775	SARS-CoV-2/Human/USA/IL-CDC-ASC210231198/2021	Illumina NovaSeq 6000	PAIRED	RT-PCR	VIRAL RNA	Severe acute respiratory syndrome coronavirus 2	Homo sapiens	ILLUMINA	2021-07-25	United States	North America	46	6576.37	7578	0.987526	196653158
SRR15545717	PRJNA731148	AMPLICON	SAMN20886404	SRX11843774	SARS-CoV-2/Human/USA/FL-CDC-ASC210231197/2021	Illumina NovaSeq 6000	PAIRED	RT-PCR	VIRAL RNA	Severe acute respiratory syndrome coronavirus 2	Homo sapiens	ILLUMINA	2021-07-27	United States	North America	48	7501.47	7949	0.997458	224316527
SRR15545718	PRJNA731148	AMPLICON	SAMN20888840	SRX11843773	SARS-CoV-2/Human/USA/CA-CDC-ASC210231196/2021	Illumina NovaSeq 6000	PAIRED	RT-PCR	VIRAL RNA	Severe acute respiratory syndrome coronavirus 2	Homo sapiens	ILLUMINA	2021-07-26	United States	North America	50	7075.67	7915	0.998328	211583758
SRR15545719	PRJNA731148	AMPLICON	SAMN20886405	SRX11843772	SARS-CoV-2/Human/USA/FL-CDC-ASC210231195/2021	Illumina NovaSeq 6000	PAIRED	RT-PCR	VIRAL RNA	Severe acute respiratory syndrome coronavirus 2	Homo sapiens	ILLUMINA	2021-07-27	United States	North America	44	7435.98	7938	0.997458	222358181
SRR15545720	PRJNA731148	AMPLICON	SAMN20888841	SRX11843771	SARS-CoV-2/Human/USA/CA-CDC-ASC210231194/2021	Illumina NovaSeq 6000	PAIRED	RT-PCR	VIRAL RNA	Severe acute respiratory syndrome coronavirus 2	Homo sapiens	ILLUMINA	2021-07-27	United States	North America	49	6425.15	7797	0.962813	192131404
SRR15545721	PRJNA731148	AMPLICON	SAMN20887614	SRX11843770	SARS-CoV-2/Human/USA/FL-CDC-ASC210201709/2021	Illumina NovaSeq 6000	PAIRED	RT-PCR	VIRAL RNA	Severe acute respiratory syndrome coronavirus 2	Homo sapiens	ILLUMINA	2021-07-30	United States	North America	49	5938.63	7757	0.946761	177582782
SRR15545722	PRJNA731148	AMPLICON	SAMN20884207	SRX11843769	SARS-CoV-2/Human/USA/IL-CDC-ASC210201708/2021	Illumina NovaSeq 6000	PAIRED	RT-PCR	VIRAL RNA	Severe acute respiratory syndrome coronavirus 2	Homo sapiens	ILLUMINA	2021-07-29	United States	North America	46	7475.3	7964	0.998595	223534025
SRR15545723	PRJNA731148	AMPLICON	SAMN20887615	SRX11843768	SARS-CoV-2/Human/USA/FL-CDC-ASC210201707/2021	Illumina NovaSeq 6000	PAIRED	RT-PCR	VIRAL RNA	Severe acute respiratory syndrome coronavirus 2	Homo sapiens	ILLUMINA	2021-07-30	United States	North America	51	7731.52	7973	0.997559	231195527
SRR15545725	PRJNA731148	AMPLICON	SAMN20887617	SRX11843766	SARS-CoV-2/Human/USA/FL-CDC-ASC210201705/2021	Illumina NovaSeq 6000	PAIRED	RT-PCR	VIRAL RNA	Severe acute respiratory syndrome coronavirus 2	Homo sapiens	ILLUMINA	2021-07-30	United States	North America	49	6597.1	7670	0.988128	197273151
SRR15545731	PRJNA731148	AMPLICON	SAMN20889646	SRX11843760	SARS-CoV-2/Human/USA/CA-CDC-ASC210201691/2021	Illumina NovaSeq 6000	PAIRED	RT-PCR	VIRAL RNA	Severe acute respiratory syndrome coronavirus 2	Homo sapiens	ILLUMINA	2021-07-28	United States	North America	47	6153.43	7338	0.987593	184006006
SRR15545735	PRJNA731148	AMPLICON	SAMN20883789	SRX11843756	SARS-CoV-2/Human/USA/MA-CDC-ASC210201686/2021	Illumina NovaSeq 6000	PAIRED	RT-PCR	VIRAL RNA	Severe acute respiratory syndrome coronavirus 2	Homo sapiens	ILLUMINA	2021-07-29	United States	North America	45	3309.83	2872	0.981005	98973966
SRR15545736	PRJNA731148	AMPLICON	SAMN20883790	SRX11843755	SARS-CoV-2/Human/USA/MA-CDC-ASC210201685/2021	Illumina NovaSeq 6000	PAIRED	RT-PCR	VIRAL RNA	Severe acute respiratory syndrome coronavirus 2	Homo sapiens	ILLUMINA	2021-07-29	United States	North America	49	7342.69	7953	0.997626	219568454
SRR15545737	PRJNA731148	AMPLICON	SAMN20883791	SRX11843754	SARS-CoV-2/Human/USA/MA-CDC-ASC210201684/2021	Illumina NovaSeq 6000	PAIRED	RT-PCR	VIRAL RNA	Severe acute respiratory syndrome coronavirus 2	Homo sapiens	ILLUMINA	2021-07-29	United States	North America	50	7057.26	7878	0.993813	211033103
SRR15545739	PRJNA731148	AMPLICON	SAMN20882206	SRX11843752	SARS-CoV-2/Human/USA/TN-CDC-ASC210201682/2021	Illumina NovaSeq 6000	PAIRED	RT-PCR	VIRAL RNA	Severe acute respiratory syndrome coronavirus 2	Homo sapiens	ILLUMINA	2021-07-30	United States	North America	52	6495.87	7812	0.979199	194245946
SRR15545745	PRJNA731148	AMPLICON	SAMN20872910	SRX11843746	SARS-CoV-2/Human/USA/TX-CDC-ASC210201676/2021	Illumina NovaSeq 6000	PAIRED	RT-PCR	VIRAL RNA	Severe acute respiratory syndrome coronavirus 2	Homo sapiens	ILLUMINA	2021-07-29	United States	North America	40	4258.68	4176	0.920777	127347292
SRR15545749	PRJNA731148	AMPLICON	SAMN20889721	SRX11843742	SARS-CoV-2/Human/USA/AZ-CDC-ASC210201672/2021	Illumina NovaSeq 6000	PAIRED	RT-PCR	VIRAL RNA	Severe acute respiratory syndrome coronavirus 2	Homo sapiens	ILLUMINA	2021-07-29	United States	North America	45	7368.55	7944	0.99689	220341855
SRR15545750	PRJNA731148	AMPLICON	SAMN20872911	SRX11843741	SARS-CoV-2/Human/USA/TX-CDC-ASC210201671/2021	Illumina NovaSeq 6000	PAIRED	RT-PCR	VIRAL RNA	Severe acute respiratory syndrome coronavirus 2	Homo sapiens	ILLUMINA	2021-07-29	United States	North America	53	6835.46	7918	0.991105	204400625
SRR15545751	PRJNA731148	AMPLICON	SAMN20884211	SRX11843740	SARS-CoV-2/Human/USA/IL-CDC-ASC210201670/2021	Illumina NovaSeq 6000	PAIRED	RT-PCR	VIRAL RNA	Severe acute respiratory syndrome coronavirus 2	Homo sapiens	ILLUMINA	2021-07-29	United States	North America	46	7338.3	7950	0.998361	219437100
SRR15545752	PRJNA731148	AMPLICON	SAMN20882301	SRX11843739	SARS-CoV-2/Human/USA/RI-CDC-ASC210201669/2021	Illumina NovaSeq 6000	PAIRED	RT-PCR	VIRAL RNA	Severe acute respiratory syndrome coronavirus 2	Homo sapiens	ILLUMINA	2021-07-29	United States	North America	45	7326.91	7947	0.991171	219096601
SRR15545753	PRJNA731148	AMPLICON	SAMN20884388	SRX11843738	SARS-CoV-2/Human/USA/GA-CDC-ASC210233428/2021	Illumina NovaSeq 6000	PAIRED	RT-PCR	VIRAL RNA	Severe acute respiratory syndrome coronavirus 2	Homo sapiens	ILLUMINA	2021-07-27	United States	North America	45	7247.33	7944	0.995753	216716860
SRR15545754	PRJNA731148	AMPLICON	SAMN20882668	SRX11843737	SARS-CoV-2/Human/USA/NJ-CDC-ASC210233427/2021	Illumina NovaSeq 6000	PAIRED	RT-PCR	VIRAL RNA	Severe acute respiratory syndrome coronavirus 2	Homo sapiens	ILLUMINA	2021-07-27	United States	North America	47	6812.74	7637	0.997392	203721233
SRR15545755	PRJNA731148	AMPLICON	SAMN20882811	SRX11843736	SARS-CoV-2/Human/USA/NC-CDC-ASC210233425/2021	Illumina NovaSeq 6000	PAIRED	RT-PCR	VIRAL RNA	Severe acute respiratory syndrome coronavirus 2	Homo sapiens	ILLUMINA	2021-07-28	United States	North America	44	3833.93	3410	0.973849	114645893
SRR15545757	PRJNA731148	AMPLICON	SAMN20883130	SRX11843734	SARS-CoV-2/Human/USA/MN-CDC-ASC210233423/2021	Illumina NovaSeq 6000	PAIRED	RT-PCR	VIRAL RNA	Severe acute respiratory syndrome coronavirus 2	Homo sapiens	ILLUMINA	2021-07-28	United States	North America	47	7383.67	7945	0.995719	220793893
SRR15545758	PRJNA731148	AMPLICON	SAMN20884042	SRX11843733	SARS-CoV-2/Human/USA/IN-CDC-ASC210233422/2021	Illumina NovaSeq 6000	PAIRED	RT-PCR	VIRAL RNA	Severe acute respiratory syndrome coronavirus 2	Homo sapiens	ILLUMINA	2021-07-28	United States	North America	51	7495.57	7926	0.996288	224140108
SRR15545759	PRJNA731148	AMPLICON	SAMN20872497	SRX11843732	SARS-CoV-2/Human/USA/TX-CDC-ASC210233421/2021	Illumina NovaSeq 6000	PAIRED	RT-PCR	VIRAL RNA	Severe acute respiratory syndrome coronavirus 2	Homo sapiens	ILLUMINA	2021-07-28	United States	North America	48	5971.91	7161	0.970605	178578089
SRR15545761	PRJNA731148	AMPLICON	SAMN20884115	SRX11843730	SARS-CoV-2/Human/USA/IL-CDC-ASC210233419/2021	Illumina NovaSeq 6000	PAIRED	RT-PCR	VIRAL RNA	Severe acute respiratory syndrome coronavirus 2	Homo sapiens	ILLUMINA	2021-07-28	United States	North America	49	5558.3	7188	0.970605	166209914
SRR15545762	PRJNA731148	AMPLICON	SAMN20883131	SRX11843729	SARS-CoV-2/Human/USA/MN-CDC-ASC210233418/2021	Illumina NovaSeq 6000	PAIRED	RT-PCR	VIRAL RNA	Severe acute respiratory syndrome coronavirus 2	Homo sapiens	ILLUMINA	2021-07-28	United States	North America	48	6693.9	7890	0.986791	200167767
SRR15545763	PRJNA731148	AMPLICON	SAMN20869080	SRX11843728	SARS-CoV-2/Human/USA/WV-CDC-ASC210233416/2021	Illumina NovaSeq 6000	PAIRED	RT-PCR	VIRAL RNA	Severe acute respiratory syndrome coronavirus 2	Homo sapiens	ILLUMINA	2021-07-28	United States	North America	47	7555.57	7954	0.99174	225934083
SRR15545764	PRJNA731148	AMPLICON	SAMN20882812	SRX11843727	SARS-CoV-2/Human/USA/NC-CDC-ASC210233415/2021	Illumina NovaSeq 6000	PAIRED	RT-PCR	VIRAL RNA	Severe acute respiratory syndrome coronavirus 2	Homo sapiens	ILLUMINA	2021-07-28	United States	North America	44	6854.38	7865	0.986623	204966451
SRR15545765	PRJNA731148	AMPLICON	SAMN20883132	SRX11843726	SARS-CoV-2/Human/USA/MN-CDC-ASC210233414/2021	Illumina NovaSeq 6000	PAIRED	RT-PCR	VIRAL RNA	Severe acute respiratory syndrome coronavirus 2	Homo sapiens	ILLUMINA	2021-07-28	United States	North America	46	6849.15	7841	0.995719	204810190
SRR15545766	PRJNA731148	AMPLICON	SAMN20883133	SRX11843725	SARS-CoV-2/Human/USA/MN-CDC-ASC210233413/2021	Illumina NovaSeq 6000	PAIRED	RT-PCR	VIRAL RNA	Severe acute respiratory syndrome coronavirus 2	Homo sapiens	ILLUMINA	2021-07-28	United States	North America	47	7427.56	7922	0.998629	222106256
SRR15545770	PRJNA731148	AMPLICON	SAMN20888541	SRX11843721	SARS-CoV-2/Human/USA/CA-CDC-ASC210233409/2021	Illumina NovaSeq 6000	PAIRED	RT-PCR	VIRAL RNA	Severe acute respiratory syndrome coronavirus 2	Homo sapiens	ILLUMINA	2021-07-28	United States	North America	44	6990.96	7884	0.995419	209050745
SRR15545771	PRJNA731148	AMPLICON	SAMN20883877	SRX11843720	SARS-CoV-2/Human/USA/LA-CDC-ASC210233408/2021	Illumina NovaSeq 6000	PAIRED	RT-PCR	VIRAL RNA	Severe acute respiratory syndrome coronavirus 2	Homo sapiens	ILLUMINA	2021-07-28	United States	North America	53	5804.73	6646	0.984383	173578965
SRR15545772	PRJNA731148	AMPLICON	SAMN20882326	SRX11843719	SARS-CoV-2/Human/USA/PR-CDC-ASC210233407/2021	Illumina NovaSeq 6000	PAIRED	RT-PCR	VIRAL RNA	Severe acute respiratory syndrome coronavirus 2	Homo sapiens	ILLUMINA	2021-07-28	United States	North America	51	7385.9	7914	0.997458	220860705
SRR15545773	PRJNA731148	AMPLICON	SAMN20872499	SRX11843718	SARS-CoV-2/Human/USA/TX-CDC-ASC210233406/2021	Illumina NovaSeq 6000	PAIRED	RT-PCR	VIRAL RNA	Severe acute respiratory syndrome coronavirus 2	Homo sapiens	ILLUMINA	2021-07-28	United States	North America	44	5368.6	6027	0.994248	160537256
SRR15545775	PRJNA731148	AMPLICON	SAMN20883878	SRX11843716	SARS-CoV-2/Human/USA/LA-CDC-ASC210233404/2021	Illumina NovaSeq 6000	PAIRED	RT-PCR	VIRAL RNA	Severe acute respiratory syndrome coronavirus 2	Homo sapiens	ILLUMINA	2021-07-28	United States	North America	53	7305.38	7951	0.99174	218452790
SRR15545776	PRJNA731148	AMPLICON	SAMN20872501	SRX11843715	SARS-CoV-2/Human/USA/TX-CDC-ASC210233403/2021	Illumina NovaSeq 6000	PAIRED	RT-PCR	VIRAL RNA	Severe acute respiratory syndrome coronavirus 2	Homo sapiens	ILLUMINA	2021-07-28	United States	North America	44	6962.28	7900	0.986389	208193189
SRR15545777	PRJNA731148	AMPLICON	SAMN20888542	SRX11843714	SARS-CoV-2/Human/USA/CA-CDC-ASC210233402/2021	Illumina NovaSeq 6000	PAIRED	RT-PCR	VIRAL RNA	Severe acute respiratory syndrome coronavirus 2	Homo sapiens	ILLUMINA	2021-07-28	United States	North America	47	6539.95	7669	0.992944	195564087
SRR15545778	PRJNA731148	AMPLICON	SAMN20888543	SRX11843713	SARS-CoV-2/Human/USA/CA-CDC-ASC210233401/2021	Illumina NovaSeq 6000	PAIRED	RT-PCR	VIRAL RNA	Severe acute respiratory syndrome coronavirus 2	Homo sapiens	ILLUMINA	2021-07-28	United States	North America	44	5073.11	5594	0.975354	151701228
SRR15545779	PRJNA731148	AMPLICON	SAMN20888544	SRX11843712	SARS-CoV-2/Human/USA/CA-CDC-ASC210233400/2021	Illumina NovaSeq 6000	PAIRED	RT-PCR	VIRAL RNA	Severe acute respiratory syndrome coronavirus 2	Homo sapiens	ILLUMINA	2021-07-28	United States	North America	39	4526.17	4768	0.946962	135345978
SRR15545781	PRJNA731148	AMPLICON	SAMN20884019	SRX11843710	SARS-CoV-2/Human/USA/KS-CDC-ASC210233396/2021	Illumina NovaSeq 6000	PAIRED	RT-PCR	VIRAL RNA	Severe acute respiratory syndrome coronavirus 2	Homo sapiens	ILLUMINA	2021-07-27	United States	North America	43	7336.95	7898	0.997425	219396731
SRR15545783	PRJNA731148	AMPLICON	SAMN20872502	SRX11843708	SARS-CoV-2/Human/USA/TX-CDC-ASC210233394/2021	Illumina NovaSeq 6000	PAIRED	RT-PCR	VIRAL RNA	Severe acute respiratory syndrome coronavirus 2	Homo sapiens	ILLUMINA	2021-07-28	United States	North America	45	6494.51	7671	0.996622	194205253
SRR15545785	PRJNA731148	AMPLICON	SAMN20885234	SRX11843706	SARS-CoV-2/Human/USA/FL-CDC-ASC210235699/2021	Illumina NovaSeq 6000	PAIRED	RT-PCR	VIRAL RNA	Severe acute respiratory syndrome coronavirus 2	Homo sapiens	ILLUMINA	2021-07-29	United States	North America	47	7214.69	7946	0.994516	215740829
SRR15545787	PRJNA731148	AMPLICON	SAMN20872288	SRX11843704	SARS-CoV-2/Human/USA/TX-CDC-ASC210235696/2021	Illumina NovaSeq 6000	PAIRED	RT-PCR	VIRAL RNA	Severe acute respiratory syndrome coronavirus 2	Homo sapiens	ILLUMINA	2021-07-29	United States	North America	45	7658.02	7970	0.99582	228997787
SRR15545788	PRJNA731148	AMPLICON	SAMN20885235	SRX11843703	SARS-CoV-2/Human/USA/FL-CDC-ASC210235695/2021	Illumina NovaSeq 6000	PAIRED	RT-PCR	VIRAL RNA	Severe acute respiratory syndrome coronavirus 2	Homo sapiens	ILLUMINA	2021-07-29	United States	North America	56	7067	7960	0.991071	211324546
SRR15545790	PRJNA731148	AMPLICON	SAMN20872289	SRX11843701	SARS-CoV-2/Human/USA/TX-CDC-ASC210235693/2021	Illumina NovaSeq 6000	PAIRED	RT-PCR	VIRAL RNA	Severe acute respiratory syndrome coronavirus 2	Homo sapiens	ILLUMINA	2021-07-29	United States	North America	46	5292.74	7043	0.946761	158268838
SRR15545792	PRJNA731148	AMPLICON	SAMN20885238	SRX11843699	SARS-CoV-2/Human/USA/FL-CDC-ASC210235691/2021	Illumina NovaSeq 6000	PAIRED	RT-PCR	VIRAL RNA	Severe acute respiratory syndrome coronavirus 2	Homo sapiens	ILLUMINA	2021-07-29	United States	North America	40	7451.79	7957	0.998529	222830789
SRR15545793	PRJNA731148	AMPLICON	SAMN20885239	SRX11843698	SARS-CoV-2/Human/USA/FL-CDC-ASC210235690/2021	Illumina NovaSeq 6000	PAIRED	RT-PCR	VIRAL RNA	Severe acute respiratory syndrome coronavirus 2	Homo sapiens	ILLUMINA	2021-07-29	United States	North America	51	4285.73	3862	0.990703	128156263
SRR15545795	PRJNA731148	AMPLICON	SAMN20885240	SRX11843696	SARS-CoV-2/Human/USA/FL-CDC-ASC210235688/2021	Illumina NovaSeq 6000	PAIRED	RT-PCR	VIRAL RNA	Severe acute respiratory syndrome coronavirus 2	Homo sapiens	ILLUMINA	2021-07-29	United States	North America	40	5556.68	7270	0.943651	166161545
SRR15545796	PRJNA731148	AMPLICON	SAMN20888200	SRX11843695	SARS-CoV-2/Human/USA/CA-CDC-ASC210235687/2021	Illumina NovaSeq 6000	PAIRED	RT-PCR	VIRAL RNA	Severe acute respiratory syndrome coronavirus 2	Homo sapiens	ILLUMINA	2021-07-29	United States	North America	47	7509.62	7964	0.998595	224560071
SRR15545797	PRJNA731148	AMPLICON	SAMN20888201	SRX11843694	SARS-CoV-2/Human/USA/CA-CDC-ASC210235686/2021	Illumina NovaSeq 6000	PAIRED	RT-PCR	VIRAL RNA	Severe acute respiratory syndrome coronavirus 2	Homo sapiens	ILLUMINA	2021-07-28	United States	North America	49	7687.26	7975	0.998696	229872105
SRR15545798	PRJNA731148	AMPLICON	SAMN20885241	SRX11843693	SARS-CoV-2/Human/USA/FL-CDC-ASC210235685/2021	Illumina NovaSeq 6000	PAIRED	RT-PCR	VIRAL RNA	Severe acute respiratory syndrome coronavirus 2	Homo sapiens	ILLUMINA	2021-07-29	United States	North America	47	7597.96	7971	0.998662	227201812
SRR15545800	PRJNA731148	AMPLICON	SAMN20883118	SRX11843691	SARS-CoV-2/Human/USA/MN-CDC-ASC210235683/2021	Illumina NovaSeq 6000	PAIRED	RT-PCR	VIRAL RNA	Severe acute respiratory syndrome coronavirus 2	Homo sapiens	ILLUMINA	2021-07-29	United States	North America	50	6884.27	7917	0.982176	205860390
SRR15545801	PRJNA731148	AMPLICON	SAMN20883119	SRX11843690	SARS-CoV-2/Human/USA/MN-CDC-ASC210235682/2021	Illumina NovaSeq 6000	PAIRED	RT-PCR	VIRAL RNA	Severe acute respiratory syndrome coronavirus 2	Homo sapiens	ILLUMINA	2021-07-29	United States	North America	49	7267.35	7951	0.984951	217315621
SRR15545803	PRJNA731148	AMPLICON	SAMN20882399	SRX11843688	SARS-CoV-2/Human/USA/OR-CDC-ASC210235680/2021	Illumina NovaSeq 6000	PAIRED	RT-PCR	VIRAL RNA	Severe acute respiratory syndrome coronavirus 2	Homo sapiens	ILLUMINA	2021-07-29	United States	North America	52	6998.94	7939	0.985888	209289449
SRR15545804	PRJNA731148	AMPLICON	SAMN20883976	SRX11843687	SARS-CoV-2/Human/USA/KY-CDC-ASC210235679/2021	Illumina NovaSeq 6000	PAIRED	RT-PCR	VIRAL RNA	Severe acute respiratory syndrome coronavirus 2	Homo sapiens	ILLUMINA	2021-07-29	United States	North America	48	7666.1	7975	0.998629	229239284
SRR15545805	PRJNA731148	AMPLICON	SAMN20884228	SRX11843686	SARS-CoV-2/Human/USA/IA-CDC-ASC210235678/2021	Illumina NovaSeq 6000	PAIRED	RT-PCR	VIRAL RNA	Severe acute respiratory syndrome coronavirus 2	Homo sapiens	ILLUMINA	2021-07-29	United States	North America	38	3455.8	2562	0.936361	103338720
SRR15545807	PRJNA731148	AMPLICON	SAMN20883820	SRX11843684	SARS-CoV-2/Human/USA/LA-CDC-ASC210235675/2021	Illumina NovaSeq 6000	PAIRED	RT-PCR	VIRAL RNA	Severe acute respiratory syndrome coronavirus 2	Homo sapiens	ILLUMINA	2021-07-28	United States	North America	52	7554.96	7973	0.99291	225915972
SRR15545808	PRJNA731148	AMPLICON	SAMN20885242	SRX11843683	SARS-CoV-2/Human/USA/FL-CDC-ASC210235674/2021	Illumina NovaSeq 6000	PAIRED	RT-PCR	VIRAL RNA	Severe acute respiratory syndrome coronavirus 2	Homo sapiens	ILLUMINA	2021-07-29	United States	North America	79	5272.76	7223	0.962445	157671487
SRR15545811	PRJNA731148	AMPLICON	SAMN20885245	SRX11843680	SARS-CoV-2/Human/USA/FL-CDC-ASC210235670/2021	Illumina NovaSeq 6000	PAIRED	RT-PCR	VIRAL RNA	Severe acute respiratory syndrome coronavirus 2	Homo sapiens	ILLUMINA	2021-07-29	United States	North America	41	2793.66	1651	0.948132	83538959
SRR15545812	PRJNA731148	AMPLICON	SAMN20883821	SRX11843679	SARS-CoV-2/Human/USA/LA-CDC-ASC210235669/2021	Illumina NovaSeq 6000	PAIRED	RT-PCR	VIRAL RNA	Severe acute respiratory syndrome coronavirus 2	Homo sapiens	ILLUMINA	2021-07-28	United States	North America	41	2723.58	1861	0.962512	81443126
SRR15545814	PRJNA731148	AMPLICON	SAMN20872291	SRX11843677	SARS-CoV-2/Human/USA/TX-CDC-ASC210235662/2021	Illumina NovaSeq 6000	PAIRED	RT-PCR	VIRAL RNA	Severe acute respiratory syndrome coronavirus 2	Homo sapiens	ILLUMINA	2021-07-29	United States	North America	49	3633.19	2459	0.903254	108643297
SRR15545815	PRJNA731148	AMPLICON	SAMN20888202	SRX11843676	SARS-CoV-2/Human/USA/CA-CDC-ASC210235661/2021	Illumina NovaSeq 6000	PAIRED	RT-PCR	VIRAL RNA	Severe acute respiratory syndrome coronavirus 2	Homo sapiens	ILLUMINA	2021-07-29	United States	North America	41	4397.85	4515	0.911514	131508993
SRR15545816	PRJNA731148	AMPLICON	SAMN20885246	SRX11843675	SARS-CoV-2/Human/USA/FL-CDC-ASC210235660/2021	Illumina NovaSeq 6000	PAIRED	RT-PCR	VIRAL RNA	Severe acute respiratory syndrome coronavirus 2	Homo sapiens	ILLUMINA	2021-07-29	United States	North America	48	7571.7	7962	0.998629	226416396
SRR15545817	PRJNA731148	AMPLICON	SAMN20885570	SRX11843674	SARS-CoV-2/Human/USA/FL-CDC-ASC210234516/2021	Illumina NovaSeq 6000	PAIRED	RT-PCR	VIRAL RNA	Severe acute respiratory syndrome coronavirus 2	Homo sapiens	ILLUMINA	2021-07-29	United States	North America	44	5913.36	7526	0.970572	176827141
SRR15545818	PRJNA731148	AMPLICON	SAMN20885571	SRX11843673	SARS-CoV-2/Human/USA/FL-CDC-ASC210234515/2021	Illumina NovaSeq 6000	PAIRED	RT-PCR	VIRAL RNA	Severe acute respiratory syndrome coronavirus 2	Homo sapiens	ILLUMINA	2021-07-29	United States	North America	39	3035.86	1700	0.907702	90781394
SRR15545819	PRJNA731148	AMPLICON	SAMN20884343	SRX11843672	SARS-CoV-2/Human/USA/GA-CDC-ASC210234514/2021	Illumina NovaSeq 6000	PAIRED	RT-PCR	VIRAL RNA	Severe acute respiratory syndrome coronavirus 2	Homo sapiens	ILLUMINA	2021-07-29	United States	North America	49	4518.71	4789	0.934221	135122880
SRR15545820	PRJNA731148	AMPLICON	SAMN20885572	SRX11843671	SARS-CoV-2/Human/USA/FL-CDC-ASC210234513/2021	Illumina NovaSeq 6000	PAIRED	RT-PCR	VIRAL RNA	Severe acute respiratory syndrome coronavirus 2	Homo sapiens	ILLUMINA	2021-07-29	United States	North America	43	6104.65	7588	0.96609	182547328
SRR15545821	PRJNA731148	AMPLICON	SAMN20885573	SRX11843670	SARS-CoV-2/Human/USA/FL-CDC-ASC210234511/2021	Illumina NovaSeq 6000	PAIRED	RT-PCR	VIRAL RNA	Severe acute respiratory syndrome coronavirus 2	Homo sapiens	ILLUMINA	2021-07-29	United States	North America	49	3363.29	2529	0.907167	100572445
SRR15545822	PRJNA731148	AMPLICON	SAMN20885574	SRX11843669	SARS-CoV-2/Human/USA/FL-CDC-ASC210234509/2021	Illumina NovaSeq 6000	PAIRED	RT-PCR	VIRAL RNA	Severe acute respiratory syndrome coronavirus 2	Homo sapiens	ILLUMINA	2021-07-29	United States	North America	44	3655.96	2244	0.943517	109324200
SRR15545823	PRJNA731148	AMPLICON	SAMN20885575	SRX11843668	SARS-CoV-2/Human/USA/FL-CDC-ASC210234508/2021	Illumina NovaSeq 6000	PAIRED	RT-PCR	VIRAL RNA	Severe acute respiratory syndrome coronavirus 2	Homo sapiens	ILLUMINA	2021-07-29	United States	North America	39	4351.5	4218	0.958098	130122851
SRR15545824	PRJNA731148	AMPLICON	SAMN20885576	SRX11843667	SARS-CoV-2/Human/USA/FL-CDC-ASC210234507/2021	Illumina NovaSeq 6000	PAIRED	RT-PCR	VIRAL RNA	Severe acute respiratory syndrome coronavirus 2	Homo sapiens	ILLUMINA	2021-07-29	United States	North America	44	7055.16	7908	0.985888	210970491
SRR15545826	PRJNA731148	AMPLICON	SAMN20884344	SRX11843665	SARS-CoV-2/Human/USA/GA-CDC-ASC210234505/2021	Illumina NovaSeq 6000	PAIRED	RT-PCR	VIRAL RNA	Severe acute respiratory syndrome coronavirus 2	Homo sapiens	ILLUMINA	2021-07-29	United States	North America	47	7503.7	7935	0.997659	224383148
SRR15545828	PRJNA731148	AMPLICON	SAMN20888596	SRX11844258	SARS-CoV-2/Human/USA/CA-CDC-ASC210233186/2021	Illumina NovaSeq 6000	PAIRED	RT-PCR	VIRAL RNA	Severe acute respiratory syndrome coronavirus 2	Homo sapiens	ILLUMINA	2021-07-28	United States	North America	38	667.018	520	0.928837	19945840
SRR15545829	PRJNA731148	AMPLICON	SAMN20888597	SRX11844257	SARS-CoV-2/Human/USA/CA-CDC-ASC210233185/2021	Illumina NovaSeq 6000	PAIRED	RT-PCR	VIRAL RNA	Severe acute respiratory syndrome coronavirus 2	Homo sapiens	ILLUMINA	2021-07-28	United States	North America	45	7664.05	7957	0.997659	229178014
SRR15545830	PRJNA731148	AMPLICON	SAMN20883982	SRX11844256	SARS-CoV-2/Human/USA/KY-CDC-ASC210233184/2021	Illumina NovaSeq 6000	PAIRED	RT-PCR	VIRAL RNA	Severe acute respiratory syndrome coronavirus 2	Homo sapiens	ILLUMINA	2021-07-27	United States	North America	47	7388.42	7934	0.992844	220936009
SRR15545831	PRJNA731148	AMPLICON	SAMN20885808	SRX11844255	SARS-CoV-2/Human/USA/FL-CDC-ASC210233182/2021	Illumina NovaSeq 6000	PAIRED	RT-PCR	VIRAL RNA	Severe acute respiratory syndrome coronavirus 2	Homo sapiens	ILLUMINA	2021-07-28	United States	North America	48	7354.13	7928	0.994516	219910469
SRR15545832	PRJNA731148	AMPLICON	SAMN20883134	SRX11844254	SARS-CoV-2/Human/USA/MN-CDC-ASC210233181/2021	Illumina NovaSeq 6000	PAIRED	RT-PCR	VIRAL RNA	Severe acute respiratory syndrome coronavirus 2	Homo sapiens	ILLUMINA	2021-07-28	United States	North America	48	7163.52	7901	0.984951	214210604
SRR15545834	PRJNA731148	AMPLICON	SAMN20885810	SRX11844252	SARS-CoV-2/Human/USA/FL-CDC-ASC210233179/2021	Illumina NovaSeq 6000	PAIRED	RT-PCR	VIRAL RNA	Severe acute respiratory syndrome coronavirus 2	Homo sapiens	ILLUMINA	2021-07-28	United States	North America	46	7147.51	7880	0.997258	213731963
SRR15545835	PRJNA731148	AMPLICON	SAMN20888598	SRX11844251	SARS-CoV-2/Human/USA/CA-CDC-ASC210233178/2021	Illumina NovaSeq 6000	PAIRED	RT-PCR	VIRAL RNA	Severe acute respiratory syndrome coronavirus 2	Homo sapiens	ILLUMINA	2021-07-28	United States	North America	50	6586.04	7496	0.997492	196942355
SRR15545836	PRJNA731148	AMPLICON	SAMN20885811	SRX11844250	SARS-CoV-2/Human/USA/FL-CDC-ASC210233177/2021	Illumina NovaSeq 6000	PAIRED	RT-PCR	VIRAL RNA	Severe acute respiratory syndrome coronavirus 2	Homo sapiens	ILLUMINA	2021-07-28	United States	North America	40	7112.63	7913	0.997425	212688923
SRR15545838	PRJNA731148	AMPLICON	SAMN20886437	SRX11844248	SARS-CoV-2/Human/USA/FL-CDC-ASC210231084/2021	Illumina NovaSeq 6000	PAIRED	RT-PCR	VIRAL RNA	Severe acute respiratory syndrome coronavirus 2	Homo sapiens	ILLUMINA	2021-07-27	United States	North America	44	7491.26	7935	0.997525	224011096
SRR15545840	PRJNA731148	AMPLICON	SAMN20888971	SRX11844246	SARS-CoV-2/Human/USA/CA-CDC-ASC210231081/2021	Illumina NovaSeq 6000	PAIRED	RT-PCR	VIRAL RNA	Severe acute respiratory syndrome coronavirus 2	Homo sapiens	ILLUMINA	2021-07-26	United States	North America	45	6846.46	7695	0.990703	204729816
SRR15545841	PRJNA731148	AMPLICON	SAMN20888972	SRX11844245	SARS-CoV-2/Human/USA/CA-CDC-ASC210231080/2021	Illumina NovaSeq 6000	PAIRED	RT-PCR	VIRAL RNA	Severe acute respiratory syndrome coronavirus 2	Homo sapiens	ILLUMINA	2021-07-27	United States	North America	46	7464.44	7940	0.997492	223209068
SRR15545843	PRJNA731148	AMPLICON	SAMN20888974	SRX11844243	SARS-CoV-2/Human/USA/CA-CDC-ASC210231078/2021	Illumina NovaSeq 6000	PAIRED	RT-PCR	VIRAL RNA	Severe acute respiratory syndrome coronavirus 2	Homo sapiens	ILLUMINA	2021-07-27	United States	North America	46	7329.92	7948	0.99495	219186546
SRR15545844	PRJNA731148	AMPLICON	SAMN20888975	SRX11844242	SARS-CoV-2/Human/USA/CA-CDC-ASC210231077/2021	Illumina NovaSeq 6000	PAIRED	RT-PCR	VIRAL RNA	Severe acute respiratory syndrome coronavirus 2	Homo sapiens	ILLUMINA	2021-07-27	United States	North America	48	6782.71	7919	0.987058	202823354
SRR15545845	PRJNA731148	AMPLICON	SAMN20888976	SRX11844241	SARS-CoV-2/Human/USA/CA-CDC-ASC210231076/2021	Illumina NovaSeq 6000	PAIRED	RT-PCR	VIRAL RNA	Severe acute respiratory syndrome coronavirus 2	Homo sapiens	ILLUMINA	2021-07-27	United States	North America	44	5056.18	6598	0.943618	151194960
SRR15545846	PRJNA731148	AMPLICON	SAMN20888977	SRX11844240	SARS-CoV-2/Human/USA/CA-CDC-ASC210231075/2021	Illumina NovaSeq 6000	PAIRED	RT-PCR	VIRAL RNA	Severe acute respiratory syndrome coronavirus 2	Homo sapiens	ILLUMINA	2021-07-27	United States	North America	48	7518.81	7939	0.997525	224834930
SRR15545847	PRJNA731148	AMPLICON	SAMN20888978	SRX11844239	SARS-CoV-2/Human/USA/CA-CDC-ASC210231068/2021	Illumina NovaSeq 6000	PAIRED	RT-PCR	VIRAL RNA	Severe acute respiratory syndrome coronavirus 2	Homo sapiens	ILLUMINA	2021-07-27	United States	North America	43	5107.76	6402	0.924121	152737397
SRR15545849	PRJNA731148	AMPLICON	SAMN20888980	SRX11844237	SARS-CoV-2/Human/USA/CA-CDC-ASC210231066/2021	Illumina NovaSeq 6000	PAIRED	RT-PCR	VIRAL RNA	Severe acute respiratory syndrome coronavirus 2	Homo sapiens	ILLUMINA	2021-07-27	United States	North America	47	7656.74	7954	0.997525	228959483
SRR15545850	PRJNA731148	AMPLICON	SAMN20888981	SRX11844236	SARS-CoV-2/Human/USA/CA-CDC-ASC210231065/2021	Illumina NovaSeq 6000	PAIRED	RT-PCR	VIRAL RNA	Severe acute respiratory syndrome coronavirus 2	Homo sapiens	ILLUMINA	2021-07-27	United States	North America	47	7434.96	7940	0.996455	222327522
SRR15545852	PRJNA731148	AMPLICON	SAMN20888983	SRX11844234	SARS-CoV-2/Human/USA/CA-CDC-ASC210231062/2021	Illumina NovaSeq 6000	PAIRED	RT-PCR	VIRAL RNA	Severe acute respiratory syndrome coronavirus 2	Homo sapiens	ILLUMINA	2021-07-25	United States	North America	42	3810.3	3284	0.973347	113939298
SRR15545853	PRJNA731148	AMPLICON	SAMN20888984	SRX11844233	SARS-CoV-2/Human/USA/CA-CDC-ASC210231061/2021	Illumina NovaSeq 6000	PAIRED	RT-PCR	VIRAL RNA	Severe acute respiratory syndrome coronavirus 2	Homo sapiens	ILLUMINA	2021-07-27	United States	North America	38	1755.94	1014	0.907802	52508016
SRR15545855	PRJNA731148	AMPLICON	SAMN20888986	SRX11844231	SARS-CoV-2/Human/USA/CA-CDC-ASC210231058/2021	Illumina NovaSeq 6000	PAIRED	RT-PCR	VIRAL RNA	Severe acute respiratory syndrome coronavirus 2	Homo sapiens	ILLUMINA	2021-07-27	United States	North America	46	7317.36	7896	0.997525	218811153
SRR15545858	PRJNA731148	AMPLICON	SAMN20872676	SRX11844228	SARS-CoV-2/Human/USA/TX-CDC-ASC210231055/2021	Illumina NovaSeq 6000	PAIRED	RT-PCR	VIRAL RNA	Severe acute respiratory syndrome coronavirus 2	Homo sapiens	ILLUMINA	2021-07-27	United States	North America	48	7367.19	7928	0.997157	220301139
SRR15545859	PRJNA731148	AMPLICON	SAMN20888989	SRX11844227	SARS-CoV-2/Human/USA/CA-CDC-ASC210231054/2021	Illumina NovaSeq 6000	PAIRED	RT-PCR	VIRAL RNA	Severe acute respiratory syndrome coronavirus 2	Homo sapiens	ILLUMINA	2021-07-27	United States	North America	47	7350.72	7935	0.997224	219808528
SRR15545861	PRJNA731148	AMPLICON	SAMN20882479	SRX11844225	SARS-CoV-2/Human/USA/OK-CDC-ASC210231019/2021	Illumina NovaSeq 6000	PAIRED	RT-PCR	VIRAL RNA	Severe acute respiratory syndrome coronavirus 2	Homo sapiens	ILLUMINA	2021-07-25	United States	North America	49	7513.39	7955	0.997057	224672773
SRR15545862	PRJNA731148	AMPLICON	SAMN20872677	SRX11844224	SARS-CoV-2/Human/USA/TX-CDC-ASC210231018/2021	Illumina NovaSeq 6000	PAIRED	RT-PCR	VIRAL RNA	Severe acute respiratory syndrome coronavirus 2	Homo sapiens	ILLUMINA	2021-07-24	United States	North America	53	6560.94	7437	0.993445	196191690
SRR15545863	PRJNA731148	AMPLICON	SAMN20884786	SRX11844223	SARS-CoV-2/Human/USA/GA-CDC-ASC210231017/2021	Illumina NovaSeq 6000	PAIRED	RT-PCR	VIRAL RNA	Severe acute respiratory syndrome coronavirus 2	Homo sapiens	ILLUMINA	2021-07-24	United States	North America	43	3882.06	3409	0.956392	116085124
SRR15545864	PRJNA731148	AMPLICON	SAMN20888991	SRX11844222	SARS-CoV-2/Human/USA/CA-CDC-ASC210231016/2021	Illumina NovaSeq 6000	PAIRED	RT-PCR	VIRAL RNA	Severe acute respiratory syndrome coronavirus 2	Homo sapiens	ILLUMINA	2021-07-24	United States	North America	46	6865.43	7854	0.982778	205296936
SRR15545865	PRJNA731148	AMPLICON	SAMN20888992	SRX11844221	SARS-CoV-2/Human/USA/CA-CDC-ASC210231015/2021	Illumina NovaSeq 6000	PAIRED	RT-PCR	VIRAL RNA	Severe acute respiratory syndrome coronavirus 2	Homo sapiens	ILLUMINA	2021-07-23	United States	North America	54	7584.67	7956	0.997559	226804244
SRR15545866	PRJNA731148	AMPLICON	SAMN20888993	SRX11844220	SARS-CoV-2/Human/USA/CA-CDC-ASC210231014/2021	Illumina NovaSeq 6000	PAIRED	RT-PCR	VIRAL RNA	Severe acute respiratory syndrome coronavirus 2	Homo sapiens	ILLUMINA	2021-07-24	United States	North America	44	4592.48	4943	0.953416	137329075
SRR15545867	PRJNA731148	AMPLICON	SAMN20888994	SRX11844219	SARS-CoV-2/Human/USA/CA-CDC-ASC210231013/2021	Illumina NovaSeq 6000	PAIRED	RT-PCR	VIRAL RNA	Severe acute respiratory syndrome coronavirus 2	Homo sapiens	ILLUMINA	2021-07-24	United States	North America	44	6726.7	7693	0.994014	201148442
SRR15545868	PRJNA731148	AMPLICON	SAMN20872678	SRX11844218	SARS-CoV-2/Human/USA/TX-CDC-ASC210231012/2021	Illumina NovaSeq 6000	PAIRED	RT-PCR	VIRAL RNA	Severe acute respiratory syndrome coronavirus 2	Homo sapiens	ILLUMINA	2021-07-24	United States	North America	38	1262.19	1074	0.938769	37743263
SRR15545869	PRJNA731148	AMPLICON	SAMN20882762	SRX11844217	SARS-CoV-2/Human/USA/NC-CDC-ASC210236941/2021	Illumina NovaSeq 6000	PAIRED	RT-PCR	VIRAL RNA	Severe acute respiratory syndrome coronavirus 2	Homo sapiens	ILLUMINA	2021-07-29	United States	North America	41	3249.32	2117	0.908839	97164326
SRR15545871	PRJNA731148	AMPLICON	SAMN20887838	SRX11844215	SARS-CoV-2/Human/USA/CA-CDC-ASC210236939/2021	Illumina NovaSeq 6000	PAIRED	RT-PCR	VIRAL RNA	Severe acute respiratory syndrome coronavirus 2	Homo sapiens	ILLUMINA	2021-07-29	United States	North America	49	6297.27	7667	0.997425	188307332
SRR15545876	PRJNA731148	AMPLICON	SAMN20881152	SRX11844210	SARS-CoV-2/Human/USA/TN-CDC-ASC210236934/2021	Illumina NovaSeq 6000	PAIRED	RT-PCR	VIRAL RNA	Severe acute respiratory syndrome coronavirus 2	Homo sapiens	ILLUMINA	2021-07-30	United States	North America	49	7615.19	7962	0.997492	227717005
SRR15545877	PRJNA731148	AMPLICON	SAMN20883684	SRX11844209	SARS-CoV-2/Human/USA/MA-CDC-ASC210236933/2021	Illumina NovaSeq 6000	PAIRED	RT-PCR	VIRAL RNA	Severe acute respiratory syndrome coronavirus 2	Homo sapiens	ILLUMINA	2021-07-29	United States	North America	50	6164.01	7648	0.998027	184322373
SRR15545878	PRJNA731148	AMPLICON	SAMN20887841	SRX11844208	SARS-CoV-2/Human/USA/CA-CDC-ASC210236932/2021	Illumina NovaSeq 6000	PAIRED	RT-PCR	VIRAL RNA	Severe acute respiratory syndrome coronavirus 2	Homo sapiens	ILLUMINA	2021-07-29	United States	North America	47	7618.91	7962	0.997525	227828225
SRR15545882	PRJNA731148	AMPLICON	SAMN20883104	SRX11844204	SARS-CoV-2/Human/USA/MN-CDC-ASC210236928/2021	Illumina NovaSeq 6000	PAIRED	RT-PCR	VIRAL RNA	Severe acute respiratory syndrome coronavirus 2	Homo sapiens	ILLUMINA	2021-07-29	United States	North America	45	7364.86	7955	0.988831	220231458
SRR15545883	PRJNA731148	AMPLICON	SAMN20887844	SRX11844203	SARS-CoV-2/Human/USA/CA-CDC-ASC210236927/2021	Illumina NovaSeq 6000	PAIRED	RT-PCR	VIRAL RNA	Severe acute respiratory syndrome coronavirus 2	Homo sapiens	ILLUMINA	2021-07-29	United States	North America	45	7544.15	7968	0.996154	225592693
SRR15545884	PRJNA731148	AMPLICON	SAMN20882964	SRX11844202	SARS-CoV-2/Human/USA/MS-CDC-ASC210236926/2021	Illumina NovaSeq 6000	PAIRED	RT-PCR	VIRAL RNA	Severe acute respiratory syndrome coronavirus 2	Homo sapiens	ILLUMINA	2021-07-29	United States	North America	47	4850.77	5306	0.980169	145052479
SRR15545885	PRJNA731148	AMPLICON	SAMN20870305	SRX11844201	SARS-CoV-2/Human/USA/TX-CDC-ASC210236925/2021	Illumina NovaSeq 6000	PAIRED	RT-PCR	VIRAL RNA	Severe acute respiratory syndrome coronavirus 2	Homo sapiens	ILLUMINA	2021-07-29	United States	North America	48	7378.25	7931	0.997425	220631923
SRR15545888	PRJNA731148	AMPLICON	SAMN20887845	SRX11844198	SARS-CoV-2/Human/USA/CA-CDC-ASC210236922/2021	Illumina NovaSeq 6000	PAIRED	RT-PCR	VIRAL RNA	Severe acute respiratory syndrome coronavirus 2	Homo sapiens	ILLUMINA	2021-07-29	United States	North America	47	7581.82	7966	0.998629	226719285
SRR15545891	PRJNA731148	AMPLICON	SAMN20887847	SRX11844195	SARS-CoV-2/Human/USA/CA-CDC-ASC210236918/2021	Illumina NovaSeq 6000	PAIRED	RT-PCR	VIRAL RNA	Severe acute respiratory syndrome coronavirus 2	Homo sapiens	ILLUMINA	2021-07-29	United States	North America	43	5153.84	6419	0.97639	154115410
SRR15545892	PRJNA731148	AMPLICON	SAMN20884064	SRX11844194	SARS-CoV-2/Human/USA/IL-CDC-ASC210236917/2021	Illumina NovaSeq 6000	PAIRED	RT-PCR	VIRAL RNA	Severe acute respiratory syndrome coronavirus 2	Homo sapiens	ILLUMINA	2021-07-29	United States	North America	53	6973.41	7946	0.990503	208525817
SRR15545893	PRJNA731148	AMPLICON	SAMN20887848	SRX11844193	SARS-CoV-2/Human/USA/CA-CDC-ASC210236916/2021	Illumina NovaSeq 6000	PAIRED	RT-PCR	VIRAL RNA	Severe acute respiratory syndrome coronavirus 2	Homo sapiens	ILLUMINA	2021-07-29	United States	North America	46	5983.86	7544	0.968331	178935301
SRR15545894	PRJNA731148	AMPLICON	SAMN20884264	SRX11844192	SARS-CoV-2/Human/USA/GA-CDC-ASC210236915/2021	Illumina NovaSeq 6000	PAIRED	RT-PCR	VIRAL RNA	Severe acute respiratory syndrome coronavirus 2	Homo sapiens	ILLUMINA	2021-07-29	United States	North America	43	5443.97	6223	0.962546	162791083
SRR15545895	PRJNA731148	AMPLICON	SAMN20884065	SRX11844191	SARS-CoV-2/Human/USA/IL-CDC-ASC210236914/2021	Illumina NovaSeq 6000	PAIRED	RT-PCR	VIRAL RNA	Severe acute respiratory syndrome coronavirus 2	Homo sapiens	ILLUMINA	2021-07-29	United States	North America	47	7282.38	7930	0.991105	217764882
SRR15545896	PRJNA731148	AMPLICON	SAMN20887849	SRX11844190	SARS-CoV-2/Human/USA/CA-CDC-ASC210236913/2021	Illumina NovaSeq 6000	PAIRED	RT-PCR	VIRAL RNA	Severe acute respiratory syndrome coronavirus 2	Homo sapiens	ILLUMINA	2021-07-29	United States	North America	48	4960.52	5630	0.989299	148334302
SRR15545898	PRJNA731148	AMPLICON	SAMN20870376	SRX11844188	SARS-CoV-2/Human/USA/TX-CDC-ASC210236911/2021	Illumina NovaSeq 6000	PAIRED	RT-PCR	VIRAL RNA	Severe acute respiratory syndrome coronavirus 2	Homo sapiens	ILLUMINA	2021-07-28	United States	North America	48	7155.77	7852	0.998495	213979023
SRR15545899	PRJNA731148	AMPLICON	SAMN20870398	SRX11844187	SARS-CoV-2/Human/USA/TX-CDC-ASC210236910/2021	Illumina NovaSeq 6000	PAIRED	RT-PCR	VIRAL RNA	Severe acute respiratory syndrome coronavirus 2	Homo sapiens	ILLUMINA	2021-07-28	United States	North America	48	7514.63	7968	0.997626	224710015
SRR15545900	PRJNA731148	AMPLICON	SAMN20870418	SRX11844186	SARS-CoV-2/Human/USA/TX-CDC-ASC210236909/2021	Illumina NovaSeq 6000	PAIRED	RT-PCR	VIRAL RNA	Severe acute respiratory syndrome coronavirus 2	Homo sapiens	ILLUMINA	2021-07-29	United States	North America	47	6844.65	7928	0.986958	204675582
SRR15545901	PRJNA731148	AMPLICON	SAMN20884876	SRX11844185	SARS-CoV-2/Human/USA/GA-CDC-ASC210203460/2021	Illumina NovaSeq 6000	PAIRED	RT-PCR	VIRAL RNA	Severe acute respiratory syndrome coronavirus 2	Homo sapiens	ILLUMINA	2021-08-01	United States	North America	45	7644.17	7971	0.997525	228583615
SRR15545902	PRJNA731148	AMPLICON	SAMN20882262	SRX11844184	SARS-CoV-2/Human/USA/SC-CDC-ASC210203459/2021	Illumina NovaSeq 6000	PAIRED	RT-PCR	VIRAL RNA	Severe acute respiratory syndrome coronavirus 2	Homo sapiens	ILLUMINA	2021-08-01	United States	North America	48	7752.82	7978	0.998529	231832691
SRR15545904	PRJNA731148	AMPLICON	SAMN20882264	SRX11844182	SARS-CoV-2/Human/USA/SC-CDC-ASC210203457/2021	Illumina NovaSeq 6000	PAIRED	RT-PCR	VIRAL RNA	Severe acute respiratory syndrome coronavirus 2	Homo sapiens	ILLUMINA	2021-08-01	United States	North America	51	7615.95	7976	0.998595	227739873
SRR15545905	PRJNA731148	AMPLICON	SAMN20884877	SRX11844181	SARS-CoV-2/Human/USA/GA-CDC-ASC210203456/2021	Illumina NovaSeq 6000	PAIRED	RT-PCR	VIRAL RNA	Severe acute respiratory syndrome coronavirus 2	Homo sapiens	ILLUMINA	2021-08-01	United States	North America	47	7573.46	7975	0.998127	226469221
SRR15545908	PRJNA731148	AMPLICON	SAMN20889352	SRX11844178	SARS-CoV-2/Human/USA/CA-CDC-ASC210203453/2021	Illumina NovaSeq 6000	PAIRED	RT-PCR	VIRAL RNA	Severe acute respiratory syndrome coronavirus 2	Homo sapiens	ILLUMINA	2021-07-31	United States	North America	55	6973.41	7945	0.987058	208525756
SRR15545909	PRJNA731148	AMPLICON	SAMN20889353	SRX11844177	SARS-CoV-2/Human/USA/CA-CDC-ASC210203452/2021	Illumina NovaSeq 6000	PAIRED	RT-PCR	VIRAL RNA	Severe acute respiratory syndrome coronavirus 2	Homo sapiens	ILLUMINA	2021-07-31	United States	North America	44	5625.36	7205	0.970003	168215040
SRR15545910	PRJNA731148	AMPLICON	SAMN20889354	SRX11844176	SARS-CoV-2/Human/USA/CA-CDC-ASC210203451/2021	Illumina NovaSeq 6000	PAIRED	RT-PCR	VIRAL RNA	Severe acute respiratory syndrome coronavirus 2	Homo sapiens	ILLUMINA	2021-07-30	United States	North America	46	6015.9	7721	0.980571	179893580
SRR15545911	PRJNA731148	AMPLICON	SAMN20889355	SRX11844175	SARS-CoV-2/Human/USA/CA-CDC-ASC210203450/2021	Illumina NovaSeq 6000	PAIRED	RT-PCR	VIRAL RNA	Severe acute respiratory syndrome coronavirus 2	Homo sapiens	ILLUMINA	2021-07-31	United States	North America	45	6179.48	7402	0.969435	184784882
SRR15545913	PRJNA731148	AMPLICON	SAMN20889357	SRX11844173	SARS-CoV-2/Human/USA/CA-CDC-ASC210203448/2021	Illumina NovaSeq 6000	PAIRED	RT-PCR	VIRAL RNA	Severe acute respiratory syndrome coronavirus 2	Homo sapiens	ILLUMINA	2021-07-31	United States	North America	46	7119.15	7941	0.985888	212883970
SRR15545915	PRJNA731148	AMPLICON	SAMN20889359	SRX11844171	SARS-CoV-2/Human/USA/CA-CDC-ASC210203446/2021	Illumina NovaSeq 6000	PAIRED	RT-PCR	VIRAL RNA	Severe acute respiratory syndrome coronavirus 2	Homo sapiens	ILLUMINA	2021-07-31	United States	North America	45	5967.2	6888	0.995753	178437215
SRR15545916	PRJNA731148	AMPLICON	SAMN20889360	SRX11844170	SARS-CoV-2/Human/USA/CA-CDC-ASC210203445/2021	Illumina NovaSeq 6000	PAIRED	RT-PCR	VIRAL RNA	Severe acute respiratory syndrome coronavirus 2	Homo sapiens	ILLUMINA	2021-07-30	United States	North America	43	1753.04	1263	0.969134	52421236
SRR15545918	PRJNA731148	AMPLICON	SAMN20881393	SRX11844168	SARS-CoV-2/Human/USA/TN-CDC-ASC210203443/2021	Illumina NovaSeq 6000	PAIRED	RT-PCR	VIRAL RNA	Severe acute respiratory syndrome coronavirus 2	Homo sapiens	ILLUMINA	2021-08-01	United States	North America	49	7548.49	7972	0.998328	225722570
SRR15545920	PRJNA731148	AMPLICON	SAMN20887187	SRX11844166	SARS-CoV-2/Human/USA/FL-CDC-ASC210203441/2021	Illumina NovaSeq 6000	PAIRED	RT-PCR	VIRAL RNA	Severe acute respiratory syndrome coronavirus 2	Homo sapiens	ILLUMINA	2021-07-31	United States	North America	50	7383.58	7956	0.9897	220791262
SRR15545924	PRJNA731148	AMPLICON	SAMN20881395	SRX11844162	SARS-CoV-2/Human/USA/TN-CDC-ASC210203437/2021	Illumina NovaSeq 6000	PAIRED	RT-PCR	VIRAL RNA	Severe acute respiratory syndrome coronavirus 2	Homo sapiens	ILLUMINA	2021-08-01	United States	North America	49	7495.28	7956	0.99475	224131454
SRR15545925	PRJNA731148	AMPLICON	SAMN20881396	SRX11844161	SARS-CoV-2/Human/USA/TN-CDC-ASC210203436/2021	Illumina NovaSeq 6000	PAIRED	RT-PCR	VIRAL RNA	Severe acute respiratory syndrome coronavirus 2	Homo sapiens	ILLUMINA	2021-08-01	United States	North America	46	7556.3	7963	0.997559	225956011
SRR15545926	PRJNA731148	AMPLICON	SAMN20887191	SRX11844160	SARS-CoV-2/Human/USA/FL-CDC-ASC210203435/2021	Illumina NovaSeq 6000	PAIRED	RT-PCR	VIRAL RNA	Severe acute respiratory syndrome coronavirus 2	Homo sapiens	ILLUMINA	2021-07-31	United States	North America	46	7780.16	7979	0.998462	232649988
SRR15545927	PRJNA731148	AMPLICON	SAMN20883768	SRX11844159	SARS-CoV-2/Human/USA/MA-CDC-ASC210203434/2021	Illumina NovaSeq 6000	PAIRED	RT-PCR	VIRAL RNA	Severe acute respiratory syndrome coronavirus 2	Homo sapiens	ILLUMINA	2021-07-30	United States	North America	47	7557.76	7963	0.997525	225999845
SRR15545932	PRJNA731148	AMPLICON	SAMN20889362	SRX11844154	SARS-CoV-2/Human/USA/CA-CDC-ASC210203427/2021	Illumina NovaSeq 6000	PAIRED	RT-PCR	VIRAL RNA	Severe acute respiratory syndrome coronavirus 2	Homo sapiens	ILLUMINA	2021-07-31	United States	North America	52	7581.16	7972	0.998529	226699548
SRR15545934	PRJNA731148	AMPLICON	SAMN20869180	SRX11844152	SARS-CoV-2/Human/USA/VA-CDC-ASC210204953/2021	Illumina NovaSeq 6000	PAIRED	RT-PCR	VIRAL RNA	Severe acute respiratory syndrome coronavirus 2	Homo sapiens	ILLUMINA	2021-07-31	United States	North America	39	5858.44	6940	0.995753	175184856
SRR15545937	PRJNA731148	AMPLICON	SAMN20881369	SRX11844149	SARS-CoV-2/Human/USA/TN-CDC-ASC210204950/2021	Illumina NovaSeq 6000	PAIRED	RT-PCR	VIRAL RNA	Severe acute respiratory syndrome coronavirus 2	Homo sapiens	ILLUMINA	2021-08-01	United States	North America	51	7527.18	7971	0.996321	225085392
SRR15545939	PRJNA731148	AMPLICON	SAMN20889109	SRX11844147	SARS-CoV-2/Human/USA/CA-CDC-ASC210204948/2021	Illumina NovaSeq 6000	PAIRED	RT-PCR	VIRAL RNA	Severe acute respiratory syndrome coronavirus 2	Homo sapiens	ILLUMINA	2021-07-31	United States	North America	52	7496.57	7962	0.997224	224169993
SRR15545942	PRJNA731148	AMPLICON	SAMN20889112	SRX11844144	SARS-CoV-2/Human/USA/CA-CDC-ASC210204945/2021	Illumina NovaSeq 6000	PAIRED	RT-PCR	VIRAL RNA	Severe acute respiratory syndrome coronavirus 2	Homo sapiens	ILLUMINA	2021-07-31	United States	North America	49	6349.87	7603	0.979969	189880080
SRR15545944	PRJNA731148	AMPLICON	SAMN20889114	SRX11844142	SARS-CoV-2/Human/USA/CA-CDC-ASC210204943/2021	Illumina NovaSeq 6000	PAIRED	RT-PCR	VIRAL RNA	Severe acute respiratory syndrome coronavirus 2	Homo sapiens	ILLUMINA	2021-07-30	United States	North America	50	6169.46	7209	0.986356	184485478
SRR15545945	PRJNA731148	AMPLICON	SAMN20882884	SRX11844141	SARS-CoV-2/Human/USA/NC-CDC-ASC210204942/2021	Illumina NovaSeq 6000	PAIRED	RT-PCR	VIRAL RNA	Severe acute respiratory syndrome coronavirus 2	Homo sapiens	ILLUMINA	2021-08-01	United States	North America	51	7653.62	7976	0.997392	228866052
SRR15545946	PRJNA731148	AMPLICON	SAMN20882885	SRX11844140	SARS-CoV-2/Human/USA/NC-CDC-ASC210204941/2021	Illumina NovaSeq 6000	PAIRED	RT-PCR	VIRAL RNA	Severe acute respiratory syndrome coronavirus 2	Homo sapiens	ILLUMINA	2021-08-01	United States	North America	47	7300.36	7921	0.99689	218302799
SRR15545947	PRJNA731148	AMPLICON	SAMN20882886	SRX11844139	SARS-CoV-2/Human/USA/NC-CDC-ASC210204940/2021	Illumina NovaSeq 6000	PAIRED	RT-PCR	VIRAL RNA	Severe acute respiratory syndrome coronavirus 2	Homo sapiens	ILLUMINA	2021-08-01	United States	North America	54	3739.55	2869	0.963582	111823812
SRR15545953	PRJNA731148	AMPLICON	SAMN20884821	SRX11844133	SARS-CoV-2/Human/USA/GA-CDC-ASC210204934/2021	Illumina NovaSeq 6000	PAIRED	RT-PCR	VIRAL RNA	Severe acute respiratory syndrome coronavirus 2	Homo sapiens	ILLUMINA	2021-08-01	United States	North America	50	6330.24	7320	0.997525	189293129
SRR15545954	PRJNA731148	AMPLICON	SAMN20884822	SRX11844132	SARS-CoV-2/Human/USA/GA-CDC-ASC210204933/2021	Illumina NovaSeq 6000	PAIRED	RT-PCR	VIRAL RNA	Severe acute respiratory syndrome coronavirus 2	Homo sapiens	ILLUMINA	2021-08-01	United States	North America	47	7343.92	7949	0.996823	219605285
SRR15545956	PRJNA731148	AMPLICON	SAMN20881370	SRX11844130	SARS-CoV-2/Human/USA/TN-CDC-ASC210204931/2021	Illumina NovaSeq 6000	PAIRED	RT-PCR	VIRAL RNA	Severe acute respiratory syndrome coronavirus 2	Homo sapiens	ILLUMINA	2021-07-31	United States	North America	48	4882.63	4999	0.984818	146005182
SRR15545957	PRJNA731148	AMPLICON	SAMN20884823	SRX11844129	SARS-CoV-2/Human/USA/GA-CDC-ASC210204930/2021	Illumina NovaSeq 6000	PAIRED	RT-PCR	VIRAL RNA	Severe acute respiratory syndrome coronavirus 2	Homo sapiens	ILLUMINA	2021-08-01	United States	North America	43	4802.43	4676	0.994315	143607046
SRR15545958	PRJNA731148	AMPLICON	SAMN20882890	SRX11844128	SARS-CoV-2/Human/USA/NC-CDC-ASC210204929/2021	Illumina NovaSeq 6000	PAIRED	RT-PCR	VIRAL RNA	Severe acute respiratory syndrome coronavirus 2	Homo sapiens	ILLUMINA	2021-08-01	United States	North America	45	4639.71	4280	0.976691	138741167
SRR15545959	PRJNA731148	AMPLICON	SAMN20884824	SRX11844127	SARS-CoV-2/Human/USA/GA-CDC-ASC210204928/2021	Illumina NovaSeq 6000	PAIRED	RT-PCR	VIRAL RNA	Severe acute respiratory syndrome coronavirus 2	Homo sapiens	ILLUMINA	2021-08-01	United States	North America	53	7090.52	7957	0.994883	212027786
SRR15545962	PRJNA731148	AMPLICON	SAMN20884826	SRX11844124	SARS-CoV-2/Human/USA/GA-CDC-ASC210204925/2021	Illumina NovaSeq 6000	PAIRED	RT-PCR	VIRAL RNA	Severe acute respiratory syndrome coronavirus 2	Homo sapiens	ILLUMINA	2021-07-31	United States	North America	54	6242.67	7555	0.980203	186674555
SRR15545964	PRJNA731148	AMPLICON	SAMN20872719	SRX11844122	SARS-CoV-2/Human/USA/TX-CDC-ASC210204922/2021	Illumina NovaSeq 6000	PAIRED	RT-PCR	VIRAL RNA	Severe acute respiratory syndrome coronavirus 2	Homo sapiens	ILLUMINA	2021-07-31	United States	North America	56	6234.07	7001	0.986791	186417498
SRR15545965	PRJNA731148	AMPLICON	SAMN20887408	SRX11844121	SARS-CoV-2/Human/USA/FL-CDC-ASC210202577/2021	Illumina NovaSeq 6000	PAIRED	RT-PCR	VIRAL RNA	Severe acute respiratory syndrome coronavirus 2	Homo sapiens	ILLUMINA	2021-07-30	United States	North America	48	7430.06	7962	0.994382	222181194
SRR15545968	PRJNA731148	AMPLICON	SAMN20889510	SRX11844118	SARS-CoV-2/Human/USA/CA-CDC-ASC210202574/2021	Illumina NovaSeq 6000	PAIRED	RT-PCR	VIRAL RNA	Severe acute respiratory syndrome coronavirus 2	Homo sapiens	ILLUMINA	2021-07-30	United States	North America	47	5657.72	7421	0.968465	169182916
SRR15545969	PRJNA731148	AMPLICON	SAMN20882932	SRX11844117	SARS-CoV-2/Human/USA/NC-CDC-ASC210202573/2021	Illumina NovaSeq 6000	PAIRED	RT-PCR	VIRAL RNA	Severe acute respiratory syndrome coronavirus 2	Homo sapiens	ILLUMINA	2021-07-30	United States	North America	48	6614.42	7881	0.98465	197790931
SRR15545970	PRJNA731148	AMPLICON	SAMN20882933	SRX11844116	SARS-CoV-2/Human/USA/NC-CDC-ASC210202572/2021	Illumina NovaSeq 6000	PAIRED	RT-PCR	VIRAL RNA	Severe acute respiratory syndrome coronavirus 2	Homo sapiens	ILLUMINA	2021-07-30	United States	North America	51	7127.2	7955	0.985787	213124661
SRR15545972	PRJNA731148	AMPLICON	SAMN20872826	SRX11844114	SARS-CoV-2/Human/USA/TX-CDC-ASC210202570/2021	Illumina NovaSeq 6000	PAIRED	RT-PCR	VIRAL RNA	Severe acute respiratory syndrome coronavirus 2	Homo sapiens	ILLUMINA	2021-07-30	United States	North America	51	7262.25	7958	0.985754	217162947
SRR15545973	PRJNA731148	AMPLICON	SAMN20887409	SRX11844113	SARS-CoV-2/Human/USA/FL-CDC-ASC210202569/2021	Illumina NovaSeq 6000	PAIRED	RT-PCR	VIRAL RNA	Severe acute respiratory syndrome coronavirus 2	Homo sapiens	ILLUMINA	2021-07-30	United States	North America	44	7304.31	7950	0.99699	218420915
SRR15545974	PRJNA731148	AMPLICON	SAMN20887410	SRX11844112	SARS-CoV-2/Human/USA/FL-CDC-ASC210202567/2021	Illumina NovaSeq 6000	PAIRED	RT-PCR	VIRAL RNA	Severe acute respiratory syndrome coronavirus 2	Homo sapiens	ILLUMINA	2021-07-30	United States	North America	48	6965.85	7949	0.995653	208299812
SRR15545976	PRJNA731148	AMPLICON	SAMN20882715	SRX11844110	SARS-CoV-2/Human/USA/NJ-CDC-ASC210202565/2021	Illumina NovaSeq 6000	PAIRED	RT-PCR	VIRAL RNA	Severe acute respiratory syndrome coronavirus 2	Homo sapiens	ILLUMINA	2021-07-30	United States	North America	53	6772.55	7928	0.994415	202519694
SRR15545981	PRJNA731148	AMPLICON	SAMN20872827	SRX11844105	SARS-CoV-2/Human/USA/TX-CDC-ASC210202560/2021	Illumina NovaSeq 6000	PAIRED	RT-PCR	VIRAL RNA	Severe acute respiratory syndrome coronavirus 2	Homo sapiens	ILLUMINA	2021-07-30	United States	North America	50	3420.63	3205	0.989198	102287056
SRR15545982	PRJNA731148	AMPLICON	SAMN20887689	SRX11844104	SARS-CoV-2/Human/USA/CO-CDC-ASC210202559/2021	Illumina NovaSeq 6000	PAIRED	RT-PCR	VIRAL RNA	Severe acute respiratory syndrome coronavirus 2	Homo sapiens	ILLUMINA	2021-07-30	United States	North America	49	6492.88	7419	0.994415	194156686
SRR15545983	PRJNA731148	AMPLICON	SAMN20887690	SRX11844103	SARS-CoV-2/Human/USA/CO-CDC-ASC210202558/2021	Illumina NovaSeq 6000	PAIRED	RT-PCR	VIRAL RNA	Severe acute respiratory syndrome coronavirus 2	Homo sapiens	ILLUMINA	2021-07-30	United States	North America	49	7558.41	7964	0.998428	226019008
SRR15545984	PRJNA731148	AMPLICON	SAMN20889513	SRX11844102	SARS-CoV-2/Human/USA/CA-CDC-ASC210202557/2021	Illumina NovaSeq 6000	PAIRED	RT-PCR	VIRAL RNA	Severe acute respiratory syndrome coronavirus 2	Homo sapiens	ILLUMINA	2021-07-29	United States	North America	47	7228.44	7905	0.99699	216152185
SRR15545986	PRJNA731148	AMPLICON	SAMN20887413	SRX11844100	SARS-CoV-2/Human/USA/FL-CDC-ASC210202555/2021	Illumina NovaSeq 6000	PAIRED	RT-PCR	VIRAL RNA	Severe acute respiratory syndrome coronavirus 2	Homo sapiens	ILLUMINA	2021-07-30	United States	North America	46	7342.69	7960	0.996756	219568529
SRR15545987	PRJNA731148	AMPLICON	SAMN20887414	SRX11844099	SARS-CoV-2/Human/USA/FL-CDC-ASC210202554/2021	Illumina NovaSeq 6000	PAIRED	RT-PCR	VIRAL RNA	Severe acute respiratory syndrome coronavirus 2	Homo sapiens	ILLUMINA	2021-07-30	United States	North America	48	7344.26	7957	0.991171	219615433
SRR15545990	PRJNA731148	AMPLICON	SAMN20887692	SRX11844096	SARS-CoV-2/Human/USA/CO-CDC-ASC210202551/2021	Illumina NovaSeq 6000	PAIRED	RT-PCR	VIRAL RNA	Severe acute respiratory syndrome coronavirus 2	Homo sapiens	ILLUMINA	2021-07-30	United States	North America	44	5124.34	6369	0.954252	153233178
SRR15545991	PRJNA731148	AMPLICON	SAMN20889515	SRX11844095	SARS-CoV-2/Human/USA/CA-CDC-ASC210202550/2021	Illumina NovaSeq 6000	PAIRED	RT-PCR	VIRAL RNA	Severe acute respiratory syndrome coronavirus 2	Homo sapiens	ILLUMINA	2021-07-30	United States	North America	47	5000.67	6527	0.940441	149535023
SRR15545995	PRJNA731148	AMPLICON	SAMN20889517	SRX11844091	SARS-CoV-2/Human/USA/CA-CDC-ASC210202546/2021	Illumina NovaSeq 6000	PAIRED	RT-PCR	VIRAL RNA	Severe acute respiratory syndrome coronavirus 2	Homo sapiens	ILLUMINA	2021-07-30	United States	North America	44	7499.37	7961	0.998495	224253685
SRR15545997	PRJNA731148	AMPLICON	SAMN20886101	SRX11844089	SARS-CoV-2/Human/USA/FL-CDC-ASC210232104/2021	Illumina NovaSeq 6000	PAIRED	RT-PCR	VIRAL RNA	Severe acute respiratory syndrome coronavirus 2	Homo sapiens	ILLUMINA	2021-07-28	United States	North America	54	5854.2	7606	0.983212	175058043
SRR15545998	PRJNA731148	AMPLICON	SAMN20886102	SRX11844088	SARS-CoV-2/Human/USA/FL-CDC-ASC210232103/2021	Illumina NovaSeq 6000	PAIRED	RT-PCR	VIRAL RNA	Severe acute respiratory syndrome coronavirus 2	Homo sapiens	ILLUMINA	2021-07-27	United States	North America	47	6850.97	7894	0.987158	204864497
SRR15545999	PRJNA731148	AMPLICON	SAMN20886103	SRX11844087	SARS-CoV-2/Human/USA/FL-CDC-ASC210232102/2021	Illumina NovaSeq 6000	PAIRED	RT-PCR	VIRAL RNA	Severe acute respiratory syndrome coronavirus 2	Homo sapiens	ILLUMINA	2021-07-27	United States	North America	46	4971.54	5349	0.954854	148663831
SRR15546001	PRJNA731148	AMPLICON	SAMN20886105	SRX11844085	SARS-CoV-2/Human/USA/FL-CDC-ASC210232099/2021	Illumina NovaSeq 6000	PAIRED	RT-PCR	VIRAL RNA	Severe acute respiratory syndrome coronavirus 2	Homo sapiens	ILLUMINA	2021-07-28	United States	North America	47	7501.63	7936	0.997358	224321244
SRR15546002	PRJNA731148	AMPLICON	SAMN20886106	SRX11844084	SARS-CoV-2/Human/USA/FL-CDC-ASC210232098/2021	Illumina NovaSeq 6000	PAIRED	RT-PCR	VIRAL RNA	Severe acute respiratory syndrome coronavirus 2	Homo sapiens	ILLUMINA	2021-07-28	United States	North America	46	4827.35	5730	0.925961	144352348
SRR15546003	PRJNA731148	AMPLICON	SAMN20886107	SRX11844083	SARS-CoV-2/Human/USA/FL-CDC-ASC210232096/2021	Illumina NovaSeq 6000	PAIRED	RT-PCR	VIRAL RNA	Severe acute respiratory syndrome coronavirus 2	Homo sapiens	ILLUMINA	2021-07-28	United States	North America	48	6912.63	7746	0.997425	206708451
SRR15546004	PRJNA731148	AMPLICON	SAMN20886108	SRX11844082	SARS-CoV-2/Human/USA/FL-CDC-ASC210232095/2021	Illumina NovaSeq 6000	PAIRED	RT-PCR	VIRAL RNA	Severe acute respiratory syndrome coronavirus 2	Homo sapiens	ILLUMINA	2021-07-28	United States	North America	44	7566.05	7959	0.997392	226247619
SRR15546008	PRJNA731148	AMPLICON	SAMN20886112	SRX11844078	SARS-CoV-2/Human/USA/FL-CDC-ASC210232091/2021	Illumina NovaSeq 6000	PAIRED	RT-PCR	VIRAL RNA	Severe acute respiratory syndrome coronavirus 2	Homo sapiens	ILLUMINA	2021-07-28	United States	North America	45	7135.21	7926	0.998161	213364056
SRR15546009	PRJNA731148	AMPLICON	SAMN20886113	SRX11844077	SARS-CoV-2/Human/USA/FL-CDC-ASC210232090/2021	Illumina NovaSeq 6000	PAIRED	RT-PCR	VIRAL RNA	Severe acute respiratory syndrome coronavirus 2	Homo sapiens	ILLUMINA	2021-07-28	United States	North America	47	2401	1878	0.969301	71797164
SRR15546012	PRJNA731148	AMPLICON	SAMN20886116	SRX11844074	SARS-CoV-2/Human/USA/FL-CDC-ASC210232086/2021	Illumina NovaSeq 6000	PAIRED	RT-PCR	VIRAL RNA	Severe acute respiratory syndrome coronavirus 2	Homo sapiens	ILLUMINA	2021-07-28	United States	North America	45	5883.84	6864	0.980002	175944352
SRR15546018	PRJNA731148	AMPLICON	SAMN20886122	SRX11844068	SARS-CoV-2/Human/USA/FL-CDC-ASC210232080/2021	Illumina NovaSeq 6000	PAIRED	RT-PCR	VIRAL RNA	Severe acute respiratory syndrome coronavirus 2	Homo sapiens	ILLUMINA	2021-07-28	United States	North America	41	5340.04	6800	0.944086	159683137
SRR15546020	PRJNA731148	AMPLICON	SAMN20886124	SRX11844066	SARS-CoV-2/Human/USA/FL-CDC-ASC210232078/2021	Illumina NovaSeq 6000	PAIRED	RT-PCR	VIRAL RNA	Severe acute respiratory syndrome coronavirus 2	Homo sapiens	ILLUMINA	2021-07-28	United States	North America	43	1692.13	1348	0.959001	50599907
SRR15546021	PRJNA731148	AMPLICON	SAMN20886125	SRX11844065	SARS-CoV-2/Human/USA/FL-CDC-ASC210232077/2021	Illumina NovaSeq 6000	PAIRED	RT-PCR	VIRAL RNA	Severe acute respiratory syndrome coronavirus 2	Homo sapiens	ILLUMINA	2021-07-28	United States	North America	49	7574.67	7959	0.992242	226505257
SRR15546022	PRJNA731148	AMPLICON	SAMN20886126	SRX11844064	SARS-CoV-2/Human/USA/FL-CDC-ASC210232076/2021	Illumina NovaSeq 6000	PAIRED	RT-PCR	VIRAL RNA	Severe acute respiratory syndrome coronavirus 2	Homo sapiens	ILLUMINA	2021-07-28	United States	North America	47	7644.33	7962	0.997659	228588510
SRR15546023	PRJNA731148	AMPLICON	SAMN20886127	SRX11844063	SARS-CoV-2/Human/USA/FL-CDC-ASC210232075/2021	Illumina NovaSeq 6000	PAIRED	RT-PCR	VIRAL RNA	Severe acute respiratory syndrome coronavirus 2	Homo sapiens	ILLUMINA	2021-07-28	United States	North America	49	7757.29	7962	0.997626	231966264
SRR15546024	PRJNA731148	AMPLICON	SAMN20886128	SRX11844062	SARS-CoV-2/Human/USA/FL-CDC-ASC210232074/2021	Illumina NovaSeq 6000	PAIRED	RT-PCR	VIRAL RNA	Severe acute respiratory syndrome coronavirus 2	Homo sapiens	ILLUMINA	2021-07-28	United States	North America	50	6124.39	6978	0.987727	183137612
SRR15546025	PRJNA731148	AMPLICON	SAMN20886129	SRX11844061	SARS-CoV-2/Human/USA/FL-CDC-ASC210232073/2021	Illumina NovaSeq 6000	PAIRED	RT-PCR	VIRAL RNA	Severe acute respiratory syndrome coronavirus 2	Homo sapiens	ILLUMINA	2021-07-28	United States	North America	51	6874.9	7719	0.990335	205580281
SRR15546026	PRJNA731148	AMPLICON	SAMN20886130	SRX11844060	SARS-CoV-2/Human/USA/FL-CDC-ASC210232072/2021	Illumina NovaSeq 6000	PAIRED	RT-PCR	VIRAL RNA	Severe acute respiratory syndrome coronavirus 2	Homo sapiens	ILLUMINA	2021-07-28	United States	North America	49	6413.2	7332	0.991004	191773950
SRR15546029	PRJNA731148	AMPLICON	SAMN20888365	SRX11844057	SARS-CoV-2/Human/USA/CA-CDC-ASC210234197/2021	Illumina NovaSeq 6000	PAIRED	RT-PCR	VIRAL RNA	Severe acute respiratory syndrome coronavirus 2	Homo sapiens	ILLUMINA	2021-07-29	United States	North America	46	5191.41	5626	0.97843	155238711
SRR15546030	PRJNA731148	AMPLICON	SAMN20888366	SRX11844056	SARS-CoV-2/Human/USA/CA-CDC-ASC210234195/2021	Illumina NovaSeq 6000	PAIRED	RT-PCR	VIRAL RNA	Severe acute respiratory syndrome coronavirus 2	Homo sapiens	ILLUMINA	2021-07-29	United States	North America	44	4858.55	5034	0.985821	145285309
SRR15546032	PRJNA731148	AMPLICON	SAMN20872432	SRX11844054	SARS-CoV-2/Human/USA/TX-CDC-ASC210234192/2021	Illumina NovaSeq 6000	PAIRED	RT-PCR	VIRAL RNA	Severe acute respiratory syndrome coronavirus 2	Homo sapiens	ILLUMINA	2021-07-29	United States	North America	48	7550.24	7970	0.998161	225774806
SRR15546033	PRJNA731148	AMPLICON	SAMN20882535	SRX11844053	SARS-CoV-2/Human/USA/NY-CDC-ASC210234191/2021	Illumina NovaSeq 6000	PAIRED	RT-PCR	VIRAL RNA	Severe acute respiratory syndrome coronavirus 2	Homo sapiens	ILLUMINA	2021-07-29	United States	North America	49	5936.02	7743	0.984884	177504760
SRR15546036	PRJNA731148	AMPLICON	SAMN20885622	SRX11844050	SARS-CoV-2/Human/USA/FL-CDC-ASC210234188/2021	Illumina NovaSeq 6000	PAIRED	RT-PCR	VIRAL RNA	Severe acute respiratory syndrome coronavirus 2	Homo sapiens	ILLUMINA	2021-07-28	United States	North America	48	7584.34	7970	0.997024	226794424
SRR15546038	PRJNA731148	AMPLICON	SAMN20884016	SRX11844048	SARS-CoV-2/Human/USA/KS-CDC-ASC210234185/2021	Illumina NovaSeq 6000	PAIRED	RT-PCR	VIRAL RNA	Severe acute respiratory syndrome coronavirus 2	Homo sapiens	ILLUMINA	2021-07-29	United States	North America	45	5307.63	5989	0.985486	158713986
SRR15546039	PRJNA731148	AMPLICON	SAMN20885623	SRX11844047	SARS-CoV-2/Human/USA/FL-CDC-ASC210234184/2021	Illumina NovaSeq 6000	PAIRED	RT-PCR	VIRAL RNA	Severe acute respiratory syndrome coronavirus 2	Homo sapiens	ILLUMINA	2021-07-29	United States	North America	43	5468.02	6837	0.971909	163510198
SRR15546040	PRJNA731148	AMPLICON	SAMN20885624	SRX11844046	SARS-CoV-2/Human/USA/FL-CDC-ASC210234183/2021	Illumina NovaSeq 6000	PAIRED	RT-PCR	VIRAL RNA	Severe acute respiratory syndrome coronavirus 2	Homo sapiens	ILLUMINA	2021-07-29	United States	North America	56	4223.84	4502	0.915126	126305545
SRR15546041	PRJNA731148	AMPLICON	SAMN20881230	SRX11844045	SARS-CoV-2/Human/USA/TN-CDC-ASC210234182/2021	Illumina NovaSeq 6000	PAIRED	RT-PCR	VIRAL RNA	Severe acute respiratory syndrome coronavirus 2	Homo sapiens	ILLUMINA	2021-07-29	United States	North America	53	7698.66	7974	0.997525	230212967
SRR15546043	PRJNA731148	AMPLICON	SAMN20881232	SRX11844043	SARS-CoV-2/Human/USA/TN-CDC-ASC210234180/2021	Illumina NovaSeq 6000	PAIRED	RT-PCR	VIRAL RNA	Severe acute respiratory syndrome coronavirus 2	Homo sapiens	ILLUMINA	2021-07-29	United States	North America	38	1531.76	943	0.935926	45804185
SRR15546044	PRJNA731148	AMPLICON	SAMN20881233	SRX11844042	SARS-CoV-2/Human/USA/TN-CDC-ASC210234179/2021	Illumina NovaSeq 6000	PAIRED	RT-PCR	VIRAL RNA	Severe acute respiratory syndrome coronavirus 2	Homo sapiens	ILLUMINA	2021-07-29	United States	North America	46	7767.56	7973	0.998595	232273430
SRR15546046	PRJNA731148	AMPLICON	SAMN20881235	SRX11844040	SARS-CoV-2/Human/USA/TN-CDC-ASC210234177/2021	Illumina NovaSeq 6000	PAIRED	RT-PCR	VIRAL RNA	Severe acute respiratory syndrome coronavirus 2	Homo sapiens	ILLUMINA	2021-07-29	United States	North America	48	6954.86	7825	0.997492	207971192
SRR15546048	PRJNA731148	AMPLICON	SAMN20881237	SRX11844038	SARS-CoV-2/Human/USA/TN-CDC-ASC210234175/2021	Illumina NovaSeq 6000	PAIRED	RT-PCR	VIRAL RNA	Severe acute respiratory syndrome coronavirus 2	Homo sapiens	ILLUMINA	2021-07-29	United States	North America	46	1198.42	1057	0.977293	35836442
SRR15546050	PRJNA731148	AMPLICON	SAMN20881239	SRX11844036	SARS-CoV-2/Human/USA/TN-CDC-ASC210234173/2021	Illumina NovaSeq 6000	PAIRED	RT-PCR	VIRAL RNA	Severe acute respiratory syndrome coronavirus 2	Homo sapiens	ILLUMINA	2021-07-29	United States	North America	46	2311.92	1660	0.972912	69133264
SRR15546051	PRJNA731148	AMPLICON	SAMN20881240	SRX11844035	SARS-CoV-2/Human/USA/TN-CDC-ASC210234172/2021	Illumina NovaSeq 6000	PAIRED	RT-PCR	VIRAL RNA	Severe acute respiratory syndrome coronavirus 2	Homo sapiens	ILLUMINA	2021-07-29	United States	North America	50	5253.04	5982	0.996857	157081789
SRR15546052	PRJNA731148	AMPLICON	SAMN20881241	SRX11844034	SARS-CoV-2/Human/USA/TN-CDC-ASC210234171/2021	Illumina NovaSeq 6000	PAIRED	RT-PCR	VIRAL RNA	Severe acute respiratory syndrome coronavirus 2	Homo sapiens	ILLUMINA	2021-07-29	United States	North America	50	7659	7970	0.997592	229027195
SRR15546053	PRJNA731148	AMPLICON	SAMN20872433	SRX11844033	SARS-CoV-2/Human/USA/TX-CDC-ASC210234170/2021	Illumina NovaSeq 6000	PAIRED	RT-PCR	VIRAL RNA	Severe acute respiratory syndrome coronavirus 2	Homo sapiens	ILLUMINA	2021-07-29	United States	North America	47	2473.52	2198	0.983915	73965663
SRR15546054	PRJNA731148	AMPLICON	SAMN20881242	SRX11844032	SARS-CoV-2/Human/USA/TN-CDC-ASC210234169/2021	Illumina NovaSeq 6000	PAIRED	RT-PCR	VIRAL RNA	Severe acute respiratory syndrome coronavirus 2	Homo sapiens	ILLUMINA	2021-07-29	United States	North America	53	7776.37	7975	0.997592	232536737
SRR15546056	PRJNA731148	AMPLICON	SAMN20881244	SRX11844030	SARS-CoV-2/Human/USA/TN-CDC-ASC210234167/2021	Illumina NovaSeq 6000	PAIRED	RT-PCR	VIRAL RNA	Severe acute respiratory syndrome coronavirus 2	Homo sapiens	ILLUMINA	2021-07-29	United States	North America	45	7556.83	7958	0.997559	225971855
SRR15546057	PRJNA731148	AMPLICON	SAMN20881245	SRX11844029	SARS-CoV-2/Human/USA/TN-CDC-ASC210234166/2021	Illumina NovaSeq 6000	PAIRED	RT-PCR	VIRAL RNA	Severe acute respiratory syndrome coronavirus 2	Homo sapiens	ILLUMINA	2021-07-29	United States	North America	42	5110	5457	0.996355	152804228
SRR15546058	PRJNA731148	AMPLICON	SAMN20881246	SRX11844028	SARS-CoV-2/Human/USA/TN-CDC-ASC210234165/2021	Illumina NovaSeq 6000	PAIRED	RT-PCR	VIRAL RNA	Severe acute respiratory syndrome coronavirus 2	Homo sapiens	ILLUMINA	2021-07-29	United States	North America	46	7648.44	7965	0.998261	228711423
SRR15546059	PRJNA731148	AMPLICON	SAMN20881247	SRX11844027	SARS-CoV-2/Human/USA/TN-CDC-ASC210234164/2021	Illumina NovaSeq 6000	PAIRED	RT-PCR	VIRAL RNA	Severe acute respiratory syndrome coronavirus 2	Homo sapiens	ILLUMINA	2021-07-29	United States	North America	44	1478.89	1101	0.961409	44223333
SRR15546060	PRJNA731148	AMPLICON	SAMN20881248	SRX11844026	SARS-CoV-2/Human/USA/TN-CDC-ASC210234163/2021	Illumina NovaSeq 6000	PAIRED	RT-PCR	VIRAL RNA	Severe acute respiratory syndrome coronavirus 2	Homo sapiens	ILLUMINA	2021-07-29	United States	North America	46	7018.74	7878	0.994382	209881304
SRR15546061	PRJNA731148	AMPLICON	SAMN20883086	SRX11844025	SARS-CoV-2/Human/USA/MO-CDC-ASC210203426/2021	Illumina NovaSeq 6000	PAIRED	RT-PCR	VIRAL RNA	Severe acute respiratory syndrome coronavirus 2	Homo sapiens	ILLUMINA	2021-07-31	United States	North America	47	7332.93	7948	0.991038	219276652
SRR15546064	PRJNA731148	AMPLICON	SAMN20889365	SRX11844022	SARS-CoV-2/Human/USA/CA-CDC-ASC210203423/2021	Illumina NovaSeq 6000	PAIRED	RT-PCR	VIRAL RNA	Severe acute respiratory syndrome coronavirus 2	Homo sapiens	ILLUMINA	2021-07-31	United States	North America	49	7634.63	7969	0.997525	228298293
SRR15546075	PRJNA731148	AMPLICON	SAMN20889375	SRX11844011	SARS-CoV-2/Human/USA/CA-CDC-ASC210203412/2021	Illumina NovaSeq 6000	PAIRED	RT-PCR	VIRAL RNA	Severe acute respiratory syndrome coronavirus 2	Homo sapiens	ILLUMINA	2021-07-31	United States	North America	42	3178.27	2409	0.903789	95039834
SRR15546078	PRJNA731148	AMPLICON	SAMN20889378	SRX11844008	SARS-CoV-2/Human/USA/CA-CDC-ASC210203409/2021	Illumina NovaSeq 6000	PAIRED	RT-PCR	VIRAL RNA	Severe acute respiratory syndrome coronavirus 2	Homo sapiens	ILLUMINA	2021-07-31	United States	North America	49	7172.86	7956	0.987058	214490164
SRR15546080	PRJNA731148	AMPLICON	SAMN20889380	SRX11844006	SARS-CoV-2/Human/USA/CA-CDC-ASC210203407/2021	Illumina NovaSeq 6000	PAIRED	RT-PCR	VIRAL RNA	Severe acute respiratory syndrome coronavirus 2	Homo sapiens	ILLUMINA	2021-07-31	United States	North America	46	7231.05	7953	0.987025	216230064
SRR15546082	PRJNA731148	AMPLICON	SAMN20889382	SRX11844004	SARS-CoV-2/Human/USA/CA-CDC-ASC210203405/2021	Illumina NovaSeq 6000	PAIRED	RT-PCR	VIRAL RNA	Severe acute respiratory syndrome coronavirus 2	Homo sapiens	ILLUMINA	2021-07-31	United States	North America	44	3566.28	3039	0.985754	106642587
SRR15546083	PRJNA731148	AMPLICON	SAMN20887194	SRX11844003	SARS-CoV-2/Human/USA/FL-CDC-ASC210203404/2021	Illumina NovaSeq 6000	PAIRED	RT-PCR	VIRAL RNA	Severe acute respiratory syndrome coronavirus 2	Homo sapiens	ILLUMINA	2021-07-31	United States	North America	53	7480.33	7968	0.997291	223684240
SRR15546085	PRJNA731148	AMPLICON	SAMN20882153	SRX11844001	SARS-CoV-2/Human/USA/TN-CDC-ASC210203402/2021	Illumina NovaSeq 6000	PAIRED	RT-PCR	VIRAL RNA	Severe acute respiratory syndrome coronavirus 2	Homo sapiens	ILLUMINA	2021-08-01	United States	North America	44	6809.36	7614	0.990135	203620331
SRR15546092	PRJNA731148	AMPLICON	SAMN20882159	SRX11843994	SARS-CoV-2/Human/USA/TN-CDC-ASC210203395/2021	Illumina NovaSeq 6000	PAIRED	RT-PCR	VIRAL RNA	Severe acute respiratory syndrome coronavirus 2	Homo sapiens	ILLUMINA	2021-08-01	United States	North America	52	7774.75	7973	0.997559	232488475
SRR15546093	PRJNA731148	AMPLICON	SAMN20870441	SRX11843993	SARS-CoV-2/Human/USA/TX-CDC-ASC210236908/2021	Illumina NovaSeq 6000	PAIRED	RT-PCR	VIRAL RNA	Severe acute respiratory syndrome coronavirus 2	Homo sapiens	ILLUMINA	2021-07-29	United States	North America	46	7184.21	7886	0.994582	214829296
SRR15546094	PRJNA731148	AMPLICON	SAMN20884265	SRX11843992	SARS-CoV-2/Human/USA/GA-CDC-ASC210236907/2021	Illumina NovaSeq 6000	PAIRED	RT-PCR	VIRAL RNA	Severe acute respiratory syndrome coronavirus 2	Homo sapiens	ILLUMINA	2021-07-29	United States	North America	49	7142.9	7943	0.985888	213594284
SRR15546095	PRJNA731148	AMPLICON	SAMN20884266	SRX11843991	SARS-CoV-2/Human/USA/GA-CDC-ASC210236906/2021	Illumina NovaSeq 6000	PAIRED	RT-PCR	VIRAL RNA	Severe acute respiratory syndrome coronavirus 2	Homo sapiens	ILLUMINA	2021-07-29	United States	North America	49	7536.84	7970	0.994215	225374103
SRR15546096	PRJNA731148	AMPLICON	SAMN20884267	SRX11843990	SARS-CoV-2/Human/USA/GA-CDC-ASC210236905/2021	Illumina NovaSeq 6000	PAIRED	RT-PCR	VIRAL RNA	Severe acute respiratory syndrome coronavirus 2	Homo sapiens	ILLUMINA	2021-07-29	United States	North America	44	7447.01	7967	0.988697	222688056
SRR15546097	PRJNA731148	AMPLICON	SAMN20887850	SRX11843989	SARS-CoV-2/Human/USA/CA-CDC-ASC210236904/2021	Illumina NovaSeq 6000	PAIRED	RT-PCR	VIRAL RNA	Severe acute respiratory syndrome coronavirus 2	Homo sapiens	ILLUMINA	2021-07-29	United States	North America	54	7338.04	7955	0.986423	219429305
SRR15546100	PRJNA731148	AMPLICON	SAMN20884268	SRX11843986	SARS-CoV-2/Human/USA/GA-CDC-ASC210236901/2021	Illumina NovaSeq 6000	PAIRED	RT-PCR	VIRAL RNA	Severe acute respiratory syndrome coronavirus 2	Homo sapiens	ILLUMINA	2021-07-29	United States	North America	47	7663.67	7972	0.997525	229166767
SRR15546101	PRJNA731148	AMPLICON	SAMN20885087	SRX11843985	SARS-CoV-2/Human/USA/FL-CDC-ASC210236900/2021	Illumina NovaSeq 6000	PAIRED	RT-PCR	VIRAL RNA	Severe acute respiratory syndrome coronavirus 2	Homo sapiens	ILLUMINA	2021-07-28	United States	North America	50	7363.81	7919	0.997492	220200074
SRR15546102	PRJNA731148	AMPLICON	SAMN20870483	SRX11843984	SARS-CoV-2/Human/USA/TX-CDC-ASC210236899/2021	Illumina NovaSeq 6000	PAIRED	RT-PCR	VIRAL RNA	Severe acute respiratory syndrome coronavirus 2	Homo sapiens	ILLUMINA	2021-07-27	United States	North America	45	7545.81	7960	0.998595	225642457
SRR15546110	PRJNA731148	AMPLICON	SAMN20884034	SRX11843976	SARS-CoV-2/Human/USA/IN-CDC-ASC210236789/2021	Illumina NovaSeq 6000	PAIRED	RT-PCR	VIRAL RNA	Severe acute respiratory syndrome coronavirus 2	Homo sapiens	ILLUMINA	2021-07-29	United States	North America	55	7616.24	7968	0.998696	227748522
SRR15546111	PRJNA731148	AMPLICON	SAMN20881153	SRX11843975	SARS-CoV-2/Human/USA/TN-CDC-ASC210236788/2021	Illumina NovaSeq 6000	PAIRED	RT-PCR	VIRAL RNA	Severe acute respiratory syndrome coronavirus 2	Homo sapiens	ILLUMINA	2021-07-30	United States	North America	53	7637.31	7976	0.997425	228378617
SRR15546113	PRJNA731148	AMPLICON	SAMN20887857	SRX11843973	SARS-CoV-2/Human/USA/CA-CDC-ASC210236786/2021	Illumina NovaSeq 6000	PAIRED	RT-PCR	VIRAL RNA	Severe acute respiratory syndrome coronavirus 2	Homo sapiens	ILLUMINA	2021-07-29	United States	North America	46	7690.32	7977	0.998696	229963737
SRR15546114	PRJNA731148	AMPLICON	SAMN20887858	SRX11843972	SARS-CoV-2/Human/USA/CA-CDC-ASC210236785/2021	Illumina NovaSeq 6000	PAIRED	RT-PCR	VIRAL RNA	Severe acute respiratory syndrome coronavirus 2	Homo sapiens	ILLUMINA	2021-07-29	United States	North America	49	7028.96	7872	0.988162	210187079
SRR15546116	PRJNA731148	AMPLICON	SAMN20887860	SRX11843970	SARS-CoV-2/Human/USA/CA-CDC-ASC210236783/2021	Illumina NovaSeq 6000	PAIRED	RT-PCR	VIRAL RNA	Severe acute respiratory syndrome coronavirus 2	Homo sapiens	ILLUMINA	2021-07-29	United States	North America	45	5943.12	7861	0.985386	177717121
SRR15546117	PRJNA731148	AMPLICON	SAMN20889672	SRX11843969	SARS-CoV-2/Human/USA/AZ-CDC-ASC210236781/2021	Illumina NovaSeq 6000	PAIRED	RT-PCR	VIRAL RNA	Severe acute respiratory syndrome coronavirus 2	Homo sapiens	ILLUMINA	2021-07-29	United States	North America	47	4871.26	6961	0.94335	145665191
SRR15546122	PRJNA731148	AMPLICON	SAMN20887864	SRX11843964	SARS-CoV-2/Human/USA/CA-CDC-ASC210236773/2021	Illumina NovaSeq 6000	PAIRED	RT-PCR	VIRAL RNA	Severe acute respiratory syndrome coronavirus 2	Homo sapiens	ILLUMINA	2021-07-29	United States	North America	48	7057.22	7951	0.993412	211031949
SRR15546127	PRJNA731148	AMPLICON	SAMN20888349	SRX11844555	SARS-CoV-2/Human/USA/CA-CDC-ASC210234251/2021	Illumina NovaSeq 6000	PAIRED	RT-PCR	VIRAL RNA	Severe acute respiratory syndrome coronavirus 2	Homo sapiens	ILLUMINA	2021-07-29	United States	North America	45	4309.84	4279	0.984283	128877208
SRR15546129	PRJNA731148	AMPLICON	SAMN20888351	SRX11844553	SARS-CoV-2/Human/USA/CA-CDC-ASC210234249/2021	Illumina NovaSeq 6000	PAIRED	RT-PCR	VIRAL RNA	Severe acute respiratory syndrome coronavirus 2	Homo sapiens	ILLUMINA	2021-07-29	United States	North America	43	4059.33	3193	0.961542	121386279
SRR15546130	PRJNA731148	AMPLICON	SAMN20872429	SRX11844552	SARS-CoV-2/Human/USA/TX-CDC-ASC210234248/2021	Illumina NovaSeq 6000	PAIRED	RT-PCR	VIRAL RNA	Severe acute respiratory syndrome coronavirus 2	Homo sapiens	ILLUMINA	2021-07-29	United States	North America	45	5863.02	7560	0.970772	175321820
SRR15546135	PRJNA731148	AMPLICON	SAMN20884356	SRX11844547	SARS-CoV-2/Human/USA/GA-CDC-ASC210234243/2021	Illumina NovaSeq 6000	PAIRED	RT-PCR	VIRAL RNA	Severe acute respiratory syndrome coronavirus 2	Homo sapiens	ILLUMINA	2021-07-29	United States	North America	48	5477.16	6856	0.953082	163783429
SRR15546136	PRJNA731148	AMPLICON	SAMN20888354	SRX11844546	SARS-CoV-2/Human/USA/CA-CDC-ASC210234242/2021	Illumina NovaSeq 6000	PAIRED	RT-PCR	VIRAL RNA	Severe acute respiratory syndrome coronavirus 2	Homo sapiens	ILLUMINA	2021-07-29	United States	North America	52	6669.14	7929	0.986958	199427147
SRR15546138	PRJNA731148	AMPLICON	SAMN20888355	SRX11844544	SARS-CoV-2/Human/USA/CA-CDC-ASC210234240/2021	Illumina NovaSeq 6000	PAIRED	RT-PCR	VIRAL RNA	Severe acute respiratory syndrome coronavirus 2	Homo sapiens	ILLUMINA	2021-07-29	United States	North America	47	7438.08	7955	0.997157	222420886
SRR15546139	PRJNA731148	AMPLICON	SAMN20888356	SRX11844543	SARS-CoV-2/Human/USA/CA-CDC-ASC210234239/2021	Illumina NovaSeq 6000	PAIRED	RT-PCR	VIRAL RNA	Severe acute respiratory syndrome coronavirus 2	Homo sapiens	ILLUMINA	2021-07-28	United States	North America	50	7250.78	7926	0.998261	216820167
SRR15546140	PRJNA731148	AMPLICON	SAMN20888357	SRX11844542	SARS-CoV-2/Human/USA/CA-CDC-ASC210234238/2021	Illumina NovaSeq 6000	PAIRED	RT-PCR	VIRAL RNA	Severe acute respiratory syndrome coronavirus 2	Homo sapiens	ILLUMINA	2021-07-29	United States	North America	43	7268.73	7957	0.998328	217356799
SRR15546141	PRJNA731148	AMPLICON	SAMN20883041	SRX11844541	SARS-CoV-2/Human/USA/MO-CDC-ASC210234237/2021	Illumina NovaSeq 6000	PAIRED	RT-PCR	VIRAL RNA	Severe acute respiratory syndrome coronavirus 2	Homo sapiens	ILLUMINA	2021-07-29	United States	North America	43	7683.3	7976	0.998495	229753719
SRR15546143	PRJNA731148	AMPLICON	SAMN20885605	SRX11844539	SARS-CoV-2/Human/USA/FL-CDC-ASC210234235/2021	Illumina NovaSeq 6000	PAIRED	RT-PCR	VIRAL RNA	Severe acute respiratory syndrome coronavirus 2	Homo sapiens	ILLUMINA	2021-07-29	United States	North America	50	5388.24	6861	0.952045	161124594
SRR15546145	PRJNA731148	AMPLICON	SAMN20870103	SRX11844537	SARS-CoV-2/Human/USA/TX-CDC-ASC210237019/2021	Illumina NovaSeq 6000	PAIRED	RT-PCR	VIRAL RNA	Severe acute respiratory syndrome coronavirus 2	Homo sapiens	ILLUMINA	2021-07-29	United States	North America	49	5143.13	5685	0.979099	153794888
SRR15546146	PRJNA731148	AMPLICON	SAMN20870123	SRX11844536	SARS-CoV-2/Human/USA/TX-CDC-ASC210237018/2021	Illumina NovaSeq 6000	PAIRED	RT-PCR	VIRAL RNA	Severe acute respiratory syndrome coronavirus 2	Homo sapiens	ILLUMINA	2021-07-29	United States	North America	46	6794.45	7879	0.997458	203174369
SRR15546147	PRJNA731148	AMPLICON	SAMN20870141	SRX11844535	SARS-CoV-2/Human/USA/TX-CDC-ASC210237017/2021	Illumina NovaSeq 6000	PAIRED	RT-PCR	VIRAL RNA	Severe acute respiratory syndrome coronavirus 2	Homo sapiens	ILLUMINA	2021-07-29	United States	North America	47	5762.78	6735	0.98756	172324482
SRR15546150	PRJNA731148	AMPLICON	SAMN20884006	SRX11844532	SARS-CoV-2/Human/USA/KS-CDC-ASC210237014/2021	Illumina NovaSeq 6000	PAIRED	RT-PCR	VIRAL RNA	Severe acute respiratory syndrome coronavirus 2	Homo sapiens	ILLUMINA	2021-07-29	United States	North America	46	4624.66	4354	0.985286	138291350
SRR15546151	PRJNA731148	AMPLICON	SAMN20887819	SRX11844531	SARS-CoV-2/Human/USA/CA-CDC-ASC210237013/2021	Illumina NovaSeq 6000	PAIRED	RT-PCR	VIRAL RNA	Severe acute respiratory syndrome coronavirus 2	Homo sapiens	ILLUMINA	2021-07-29	United States	North America	48	6977.88	7879	0.997224	208659677
SRR15546154	PRJNA731148	AMPLICON	SAMN20883625	SRX11844528	SARS-CoV-2/Human/USA/MD-CDC-ASC210237009/2021	Illumina NovaSeq 6000	PAIRED	RT-PCR	VIRAL RNA	Severe acute respiratory syndrome coronavirus 2	Homo sapiens	ILLUMINA	2021-07-29	United States	North America	50	7288.12	7968	0.987459	217936771
SRR15546158	PRJNA731148	AMPLICON	SAMN20887822	SRX11844524	SARS-CoV-2/Human/USA/CA-CDC-ASC210237005/2021	Illumina NovaSeq 6000	PAIRED	RT-PCR	VIRAL RNA	Severe acute respiratory syndrome coronavirus 2	Homo sapiens	ILLUMINA	2021-07-29	United States	North America	49	7731.13	7975	0.997525	231183988
SRR15546159	PRJNA731148	AMPLICON	SAMN20889789	SRX11844523	SARS-CoV-2/Human/USA/AL-CDC-ASC210237004/2021	Illumina NovaSeq 6000	PAIRED	RT-PCR	VIRAL RNA	Severe acute respiratory syndrome coronavirus 2	Homo sapiens	ILLUMINA	2021-07-29	United States	North America	51	5549.61	6422	0.996455	165950025
SRR15546160	PRJNA731148	AMPLICON	SAMN20889790	SRX11844522	SARS-CoV-2/Human/USA/AL-CDC-ASC210237003/2021	Illumina NovaSeq 6000	PAIRED	RT-PCR	VIRAL RNA	Severe acute respiratory syndrome coronavirus 2	Homo sapiens	ILLUMINA	2021-07-29	United States	North America	44	4658.9	5020	0.988463	139315219
SRR15546163	PRJNA731148	AMPLICON	SAMN20870182	SRX11844519	SARS-CoV-2/Human/USA/TX-CDC-ASC210236990/2021	Illumina NovaSeq 6000	PAIRED	RT-PCR	VIRAL RNA	Severe acute respiratory syndrome coronavirus 2	Homo sapiens	ILLUMINA	2021-07-29	United States	North America	48	7429.99	7954	0.995753	222178865
SRR15546164	PRJNA731148	AMPLICON	SAMN20885076	SRX11844518	SARS-CoV-2/Human/USA/FL-CDC-ASC210236989/2021	Illumina NovaSeq 6000	PAIRED	RT-PCR	VIRAL RNA	Severe acute respiratory syndrome coronavirus 2	Homo sapiens	ILLUMINA	2021-07-29	United States	North America	49	7487.7	7966	0.996957	223904652
SRR15546165	PRJNA731148	AMPLICON	SAMN20885077	SRX11844517	SARS-CoV-2/Human/USA/FL-CDC-ASC210236988/2021	Illumina NovaSeq 6000	PAIRED	RT-PCR	VIRAL RNA	Severe acute respiratory syndrome coronavirus 2	Homo sapiens	ILLUMINA	2021-07-29	United States	North America	47	7585.59	7965	0.997492	226831814
SRR15546167	PRJNA731148	AMPLICON	SAMN20882385	SRX11844515	SARS-CoV-2/Human/USA/OR-CDC-ASC210236986/2021	Illumina NovaSeq 6000	PAIRED	RT-PCR	VIRAL RNA	Severe acute respiratory syndrome coronavirus 2	Homo sapiens	ILLUMINA	2021-07-29	United States	North America	48	7675.58	7974	0.993546	229522751
SRR15546168	PRJNA731148	AMPLICON	SAMN20870215	SRX11844514	SARS-CoV-2/Human/USA/TX-CDC-ASC210236985/2021	Illumina NovaSeq 6000	PAIRED	RT-PCR	VIRAL RNA	Severe acute respiratory syndrome coronavirus 2	Homo sapiens	ILLUMINA	2021-07-29	United States	North America	48	5849.95	7089	0.996756	174930965
SRR15546170	PRJNA731148	AMPLICON	SAMN20887823	SRX11844512	SARS-CoV-2/Human/USA/CA-CDC-ASC210236983/2021	Illumina NovaSeq 6000	PAIRED	RT-PCR	VIRAL RNA	Severe acute respiratory syndrome coronavirus 2	Homo sapiens	ILLUMINA	2021-07-29	United States	North America	43	7561.54	7963	0.997224	226112687
SRR15546171	PRJNA731148	AMPLICON	SAMN20887824	SRX11844511	SARS-CoV-2/Human/USA/CA-CDC-ASC210236982/2021	Illumina NovaSeq 6000	PAIRED	RT-PCR	VIRAL RNA	Severe acute respiratory syndrome coronavirus 2	Homo sapiens	ILLUMINA	2021-07-29	United States	North America	49	7474.65	7970	0.993813	223514311
SRR15546173	PRJNA731148	AMPLICON	SAMN20883008	SRX11844509	SARS-CoV-2/Human/USA/MO-CDC-ASC210236980/2021	Illumina NovaSeq 6000	PAIRED	RT-PCR	VIRAL RNA	Severe acute respiratory syndrome coronavirus 2	Homo sapiens	ILLUMINA	2021-07-28	United States	North America	42	2922.02	856	0.931144	87377243
SRR15546174	PRJNA731148	AMPLICON	SAMN20887826	SRX11844508	SARS-CoV-2/Human/USA/CA-CDC-ASC210236979/2021	Illumina NovaSeq 6000	PAIRED	RT-PCR	VIRAL RNA	Severe acute respiratory syndrome coronavirus 2	Homo sapiens	ILLUMINA	2021-07-29	United States	North America	45	6285.12	7225	0.987092	187943965
SRR15546178	PRJNA731148	AMPLICON	SAMN20881356	SRX11844504	SARS-CoV-2/Human/USA/TN-CDC-ASC210204992/2021	Illumina NovaSeq 6000	PAIRED	RT-PCR	VIRAL RNA	Severe acute respiratory syndrome coronavirus 2	Homo sapiens	ILLUMINA	2021-08-01	United States	North America	58	7663.94	7977	0.997291	229174688
SRR15546179	PRJNA731148	AMPLICON	SAMN20881357	SRX11844503	SARS-CoV-2/Human/USA/TN-CDC-ASC210204991/2021	Illumina NovaSeq 6000	PAIRED	RT-PCR	VIRAL RNA	Severe acute respiratory syndrome coronavirus 2	Homo sapiens	ILLUMINA	2021-08-01	United States	North America	49	5605.12	6301	0.989566	167610044
SRR15546180	PRJNA731148	AMPLICON	SAMN20881358	SRX11844502	SARS-CoV-2/Human/USA/TN-CDC-ASC210204989/2021	Illumina NovaSeq 6000	PAIRED	RT-PCR	VIRAL RNA	Severe acute respiratory syndrome coronavirus 2	Homo sapiens	ILLUMINA	2021-08-01	United States	North America	39	4047.01	3660	0.925325	121017883
SRR15546181	PRJNA731148	AMPLICON	SAMN20881359	SRX11844501	SARS-CoV-2/Human/USA/TN-CDC-ASC210204988/2021	Illumina NovaSeq 6000	PAIRED	RT-PCR	VIRAL RNA	Severe acute respiratory syndrome coronavirus 2	Homo sapiens	ILLUMINA	2021-08-01	United States	North America	48	7430.72	7927	0.990101	222200760
SRR15546183	PRJNA731148	AMPLICON	SAMN20881361	SRX11844499	SARS-CoV-2/Human/USA/TN-CDC-ASC210204986/2021	Illumina NovaSeq 6000	PAIRED	RT-PCR	VIRAL RNA	Severe acute respiratory syndrome coronavirus 2	Homo sapiens	ILLUMINA	2021-08-01	United States	North America	47	5577.5	7550	0.945089	166783999
SRR15546185	PRJNA731148	AMPLICON	SAMN20881363	SRX11844497	SARS-CoV-2/Human/USA/TN-CDC-ASC210204984/2021	Illumina NovaSeq 6000	PAIRED	RT-PCR	VIRAL RNA	Severe acute respiratory syndrome coronavirus 2	Homo sapiens	ILLUMINA	2021-08-01	United States	North America	50	7673.39	7972	0.997492	229457456
SRR15546189	PRJNA731148	AMPLICON	SAMN20886599	SRX11844493	SARS-CoV-2/Human/USA/FL-CDC-ASC210204980/2021	Illumina NovaSeq 6000	PAIRED	RT-PCR	VIRAL RNA	Severe acute respiratory syndrome coronavirus 2	Homo sapiens	ILLUMINA	2021-07-30	United States	North America	42	3471.68	2578	0.90011	103813552
SRR15546190	PRJNA731148	AMPLICON	SAMN20883937	SRX11844492	SARS-CoV-2/Human/USA/LA-CDC-ASC210204979/2021	Illumina NovaSeq 6000	PAIRED	RT-PCR	VIRAL RNA	Severe acute respiratory syndrome coronavirus 2	Homo sapiens	ILLUMINA	2021-07-31	United States	North America	47	5045.15	6395	0.959436	150865268
SRR15546191	PRJNA731148	AMPLICON	SAMN20884160	SRX11844491	SARS-CoV-2/Human/USA/IL-CDC-ASC210204978/2021	Illumina NovaSeq 6000	PAIRED	RT-PCR	VIRAL RNA	Severe acute respiratory syndrome coronavirus 2	Homo sapiens	ILLUMINA	2021-08-01	United States	North America	54	7400.19	7952	0.993947	221287762
SRR15546193	PRJNA731148	AMPLICON	SAMN20883938	SRX11844489	SARS-CoV-2/Human/USA/LA-CDC-ASC210204976/2021	Illumina NovaSeq 6000	PAIRED	RT-PCR	VIRAL RNA	Severe acute respiratory syndrome coronavirus 2	Homo sapiens	ILLUMINA	2021-07-31	United States	North America	41	2044.28	1009	0.942614	61130239
SRR15546194	PRJNA731148	AMPLICON	SAMN20883939	SRX11844488	SARS-CoV-2/Human/USA/LA-CDC-ASC210204975/2021	Illumina NovaSeq 6000	PAIRED	RT-PCR	VIRAL RNA	Severe acute respiratory syndrome coronavirus 2	Homo sapiens	ILLUMINA	2021-07-31	United States	North America	47	7458.87	7942	0.997425	223042586
SRR15546195	PRJNA731148	AMPLICON	SAMN20872718	SRX11844487	SARS-CoV-2/Human/USA/TX-CDC-ASC210204974/2021	Illumina NovaSeq 6000	PAIRED	RT-PCR	VIRAL RNA	Severe acute respiratory syndrome coronavirus 2	Homo sapiens	ILLUMINA	2021-07-31	United States	North America	45	1854.49	1687	0.970337	55454772
SRR15546196	PRJNA731148	AMPLICON	SAMN20882435	SRX11844486	SARS-CoV-2/Human/USA/OR-CDC-ASC210204973/2021	Illumina NovaSeq 6000	PAIRED	RT-PCR	VIRAL RNA	Severe acute respiratory syndrome coronavirus 2	Homo sapiens	ILLUMINA	2021-07-31	United States	North America	48	7646.08	7970	0.998595	228640860
SRR15546197	PRJNA731148	AMPLICON	SAMN20881364	SRX11844485	SARS-CoV-2/Human/USA/TN-CDC-ASC210204971/2021	Illumina NovaSeq 6000	PAIRED	RT-PCR	VIRAL RNA	Severe acute respiratory syndrome coronavirus 2	Homo sapiens	ILLUMINA	2021-08-01	United States	North America	57	7697.16	7975	0.997659	230168050
SRR15546198	PRJNA731148	AMPLICON	SAMN20884811	SRX11844484	SARS-CoV-2/Human/USA/GA-CDC-ASC210204970/2021	Illumina NovaSeq 6000	PAIRED	RT-PCR	VIRAL RNA	Severe acute respiratory syndrome coronavirus 2	Homo sapiens	ILLUMINA	2021-07-31	United States	North America	46	7773.63	7979	0.997425	232454966
SRR15546199	PRJNA731148	AMPLICON	SAMN20884812	SRX11844483	SARS-CoV-2/Human/USA/GA-CDC-ASC210204969/2021	Illumina NovaSeq 6000	PAIRED	RT-PCR	VIRAL RNA	Severe acute respiratory syndrome coronavirus 2	Homo sapiens	ILLUMINA	2021-08-01	United States	North America	41	7428.05	7968	0.998595	222120872
SRR15546201	PRJNA731148	AMPLICON	SAMN20881365	SRX11844481	SARS-CoV-2/Human/USA/TN-CDC-ASC210204967/2021	Illumina NovaSeq 6000	PAIRED	RT-PCR	VIRAL RNA	Severe acute respiratory syndrome coronavirus 2	Homo sapiens	ILLUMINA	2021-08-01	United States	North America	44	5605.19	7745	0.961141	167612121
SRR15546204	PRJNA731148	AMPLICON	SAMN20884816	SRX11844478	SARS-CoV-2/Human/USA/GA-CDC-ASC210204964/2021	Illumina NovaSeq 6000	PAIRED	RT-PCR	VIRAL RNA	Severe acute respiratory syndrome coronavirus 2	Homo sapiens	ILLUMINA	2021-08-01	United States	North America	39	5539.51	7847	0.948433	165647876
SRR15546207	PRJNA731148	AMPLICON	SAMN20881366	SRX11844475	SARS-CoV-2/Human/USA/TN-CDC-ASC210204956/2021	Illumina NovaSeq 6000	PAIRED	RT-PCR	VIRAL RNA	Severe acute respiratory syndrome coronavirus 2	Homo sapiens	ILLUMINA	2021-08-01	United States	North America	42	6534.64	7936	0.971107	195405395
SRR15546208	PRJNA731148	AMPLICON	SAMN20881367	SRX11844474	SARS-CoV-2/Human/USA/TN-CDC-ASC210204955/2021	Illumina NovaSeq 6000	PAIRED	RT-PCR	VIRAL RNA	Severe acute respiratory syndrome coronavirus 2	Homo sapiens	ILLUMINA	2021-08-01	United States	North America	49	6574.43	7624	0.991707	196595125
SRR15546210	PRJNA731148	AMPLICON	SAMN20887402	SRX11844472	SARS-CoV-2/Human/USA/FL-CDC-ASC210202609/2021	Illumina NovaSeq 6000	PAIRED	RT-PCR	VIRAL RNA	Severe acute respiratory syndrome coronavirus 2	Homo sapiens	ILLUMINA	2021-07-30	United States	North America	47	6710.17	7910	0.986423	200654318
SRR15546212	PRJNA731148	AMPLICON	SAMN20882713	SRX11844470	SARS-CoV-2/Human/USA/NJ-CDC-ASC210202607/2021	Illumina NovaSeq 6000	PAIRED	RT-PCR	VIRAL RNA	Severe acute respiratory syndrome coronavirus 2	Homo sapiens	ILLUMINA	2021-07-30	United States	North America	49	6286.68	7837	0.983915	187990645
SRR15546214	PRJNA731148	AMPLICON	SAMN20872821	SRX11844468	SARS-CoV-2/Human/USA/TX-CDC-ASC210202605/2021	Illumina NovaSeq 6000	PAIRED	RT-PCR	VIRAL RNA	Severe acute respiratory syndrome coronavirus 2	Homo sapiens	ILLUMINA	2021-07-30	United States	North America	50	5930.58	7379	0.976123	177342224
SRR15546216	PRJNA731148	AMPLICON	SAMN20872823	SRX11844466	SARS-CoV-2/Human/USA/TX-CDC-ASC210202603/2021	Illumina NovaSeq 6000	PAIRED	RT-PCR	VIRAL RNA	Severe acute respiratory syndrome coronavirus 2	Homo sapiens	ILLUMINA	2021-07-30	United States	North America	46	5062.28	6555	0.954921	151377441
SRR15546218	PRJNA731148	AMPLICON	SAMN20883601	SRX11844464	SARS-CoV-2/Human/USA/MI-CDC-ASC210202601/2021	Illumina NovaSeq 6000	PAIRED	RT-PCR	VIRAL RNA	Severe acute respiratory syndrome coronavirus 2	Homo sapiens	ILLUMINA	2021-07-30	United States	North America	54	7628.74	7971	0.998562	228122144
SRR15546219	PRJNA731148	AMPLICON	SAMN20884199	SRX11844463	SARS-CoV-2/Human/USA/IL-CDC-ASC210202600/2021	Illumina NovaSeq 6000	PAIRED	RT-PCR	VIRAL RNA	Severe acute respiratory syndrome coronavirus 2	Homo sapiens	ILLUMINA	2021-07-30	United States	North America	53	7576.63	7968	0.997492	226563881
SRR15546221	PRJNA731148	AMPLICON	SAMN20882927	SRX11844461	SARS-CoV-2/Human/USA/NC-CDC-ASC210202597/2021	Illumina NovaSeq 6000	PAIRED	RT-PCR	VIRAL RNA	Severe acute respiratory syndrome coronavirus 2	Homo sapiens	ILLUMINA	2021-07-30	United States	North America	53	6517.9	7919	0.981039	194904774
SRR15546222	PRJNA731148	AMPLICON	SAMN20882928	SRX11844460	SARS-CoV-2/Human/USA/NC-CDC-ASC210202596/2021	Illumina NovaSeq 6000	PAIRED	RT-PCR	VIRAL RNA	Severe acute respiratory syndrome coronavirus 2	Homo sapiens	ILLUMINA	2021-07-30	United States	North America	48	6691.11	7908	0.985152	200084166
SRR15546225	PRJNA731148	AMPLICON	SAMN20883093	SRX11844457	SARS-CoV-2/Human/USA/MO-CDC-ASC210202593/2021	Illumina NovaSeq 6000	PAIRED	RT-PCR	VIRAL RNA	Severe acute respiratory syndrome coronavirus 2	Homo sapiens	ILLUMINA	2021-07-30	United States	North America	42	5101.87	6679	0.906163	152561207
SRR15546226	PRJNA731148	AMPLICON	SAMN20882274	SRX11844456	SARS-CoV-2/Human/USA/SC-CDC-ASC210202592/2021	Illumina NovaSeq 6000	PAIRED	RT-PCR	VIRAL RNA	Severe acute respiratory syndrome coronavirus 2	Homo sapiens	ILLUMINA	2021-07-30	United States	North America	56	7259.98	7966	0.986924	217095280
SRR15546230	PRJNA731148	AMPLICON	SAMN20882930	SRX11844452	SARS-CoV-2/Human/USA/NC-CDC-ASC210202588/2021	Illumina NovaSeq 6000	PAIRED	RT-PCR	VIRAL RNA	Severe acute respiratory syndrome coronavirus 2	Homo sapiens	ILLUMINA	2021-07-30	United States	North America	50	7449.78	7964	0.995586	222770846
SRR15546231	PRJNA731148	AMPLICON	SAMN20872824	SRX11844451	SARS-CoV-2/Human/USA/TX-CDC-ASC210202587/2021	Illumina NovaSeq 6000	PAIRED	RT-PCR	VIRAL RNA	Severe acute respiratory syndrome coronavirus 2	Homo sapiens	ILLUMINA	2021-07-29	United States	North America	47	7149.85	7876	0.992944	213802050
SRR15546232	PRJNA731148	AMPLICON	SAMN20882931	SRX11844450	SARS-CoV-2/Human/USA/NC-CDC-ASC210202586/2021	Illumina NovaSeq 6000	PAIRED	RT-PCR	VIRAL RNA	Severe acute respiratory syndrome coronavirus 2	Homo sapiens	ILLUMINA	2021-07-30	United States	North America	46	7354.79	7964	0.996087	219930386
SRR15546233	PRJNA731148	AMPLICON	SAMN20887405	SRX11844449	SARS-CoV-2/Human/USA/FL-CDC-ASC210202585/2021	Illumina NovaSeq 6000	PAIRED	RT-PCR	VIRAL RNA	Severe acute respiratory syndrome coronavirus 2	Homo sapiens	ILLUMINA	2021-07-30	United States	North America	49	6418	7901	0.983647	191917536
SRR15546236	PRJNA731148	AMPLICON	SAMN20883783	SRX11844446	SARS-CoV-2/Human/USA/MA-CDC-ASC210202582/2021	Illumina NovaSeq 6000	PAIRED	RT-PCR	VIRAL RNA	Severe acute respiratory syndrome coronavirus 2	Homo sapiens	ILLUMINA	2021-07-30	United States	North America	45	2475.51	2091	0.96181	74025168
SRR15546238	PRJNA731148	AMPLICON	SAMN20882714	SRX11844444	SARS-CoV-2/Human/USA/NJ-CDC-ASC210202580/2021	Illumina NovaSeq 6000	PAIRED	RT-PCR	VIRAL RNA	Severe acute respiratory syndrome coronavirus 2	Homo sapiens	ILLUMINA	2021-07-30	United States	North America	47	7096.68	7875	0.995753	212212094
SRR15546239	PRJNA731148	AMPLICON	SAMN20872825	SRX11844443	SARS-CoV-2/Human/USA/TX-CDC-ASC210202579/2021	Illumina NovaSeq 6000	PAIRED	RT-PCR	VIRAL RNA	Severe acute respiratory syndrome coronavirus 2	Homo sapiens	ILLUMINA	2021-07-30	United States	North America	46	7553.25	7965	0.995118	225864711
SRR15546240	PRJNA731148	AMPLICON	SAMN20887688	SRX11844442	SARS-CoV-2/Human/USA/CO-CDC-ASC210202578/2021	Illumina NovaSeq 6000	PAIRED	RT-PCR	VIRAL RNA	Severe acute respiratory syndrome coronavirus 2	Homo sapiens	ILLUMINA	2021-07-30	United States	North America	46	7516.23	7967	0.997091	224757867
SRR15546241	PRJNA731148	AMPLICON	SAMN20887185	SRX11844441	SARS-CoV-2/Human/USA/FL-CDC-ASC210203498/2021	Illumina NovaSeq 6000	PAIRED	RT-PCR	VIRAL RNA	Severe acute respiratory syndrome coronavirus 2	Homo sapiens	ILLUMINA	2021-07-30	United States	North America	46	4120.67	4057	0.940976	123220515
SRR15546244	PRJNA731148	AMPLICON	SAMN20869148	SRX11844438	SARS-CoV-2/Human/USA/WI-CDC-ASC210203494/2021	Illumina NovaSeq 6000	PAIRED	RT-PCR	VIRAL RNA	Severe acute respiratory syndrome coronavirus 2	Homo sapiens	ILLUMINA	2021-07-31	United States	North America	47	5632.67	7394	0.974852	168433871
SRR15546245	PRJNA731148	AMPLICON	SAMN20883081	SRX11844437	SARS-CoV-2/Human/USA/MO-CDC-ASC210203493/2021	Illumina NovaSeq 6000	PAIRED	RT-PCR	VIRAL RNA	Severe acute respiratory syndrome coronavirus 2	Homo sapiens	ILLUMINA	2021-07-31	United States	North America	51	5574.13	7480	0.979099	166683227
SRR15546249	PRJNA731148	AMPLICON	SAMN20882699	SRX11844433	SARS-CoV-2/Human/USA/NJ-CDC-ASC210203489/2021	Illumina NovaSeq 6000	PAIRED	RT-PCR	VIRAL RNA	Severe acute respiratory syndrome coronavirus 2	Homo sapiens	ILLUMINA	2021-07-31	United States	North America	46	7483.82	7961	0.995753	223788707
SRR15546251	PRJNA731148	AMPLICON	SAMN20869149	SRX11844431	SARS-CoV-2/Human/USA/WI-CDC-ASC210203487/2021	Illumina NovaSeq 6000	PAIRED	RT-PCR	VIRAL RNA	Severe acute respiratory syndrome coronavirus 2	Homo sapiens	ILLUMINA	2021-07-31	United States	North America	42	3918.44	3620	0.906765	117173067
SRR15546253	PRJNA731148	AMPLICON	SAMN20883083	SRX11844429	SARS-CoV-2/Human/USA/MO-CDC-ASC210203485/2021	Illumina NovaSeq 6000	PAIRED	RT-PCR	VIRAL RNA	Severe acute respiratory syndrome coronavirus 2	Homo sapiens	ILLUMINA	2021-07-31	United States	North America	42	6006.49	7795	0.961074	179612098
SRR15546254	PRJNA731148	AMPLICON	SAMN20883084	SRX11844428	SARS-CoV-2/Human/USA/MO-CDC-ASC210203483/2021	Illumina NovaSeq 6000	PAIRED	RT-PCR	VIRAL RNA	Severe acute respiratory syndrome coronavirus 2	Homo sapiens	ILLUMINA	2021-07-31	United States	North America	42	7564.69	7959	0.997224	226206867
SRR15546255	PRJNA731148	AMPLICON	SAMN20882700	SRX11844427	SARS-CoV-2/Human/USA/NJ-CDC-ASC210203482/2021	Illumina NovaSeq 6000	PAIRED	RT-PCR	VIRAL RNA	Severe acute respiratory syndrome coronavirus 2	Homo sapiens	ILLUMINA	2021-07-31	United States	North America	47	7536.58	7961	0.997458	225366453
SRR15546257	PRJNA731148	AMPLICON	SAMN20882701	SRX11844425	SARS-CoV-2/Human/USA/NJ-CDC-ASC210203480/2021	Illumina NovaSeq 6000	PAIRED	RT-PCR	VIRAL RNA	Severe acute respiratory syndrome coronavirus 2	Homo sapiens	ILLUMINA	2021-07-31	United States	North America	49	6148.91	7412	0.973447	183870749
SRR15546259	PRJNA731148	AMPLICON	SAMN20884056	SRX11844423	SARS-CoV-2/Human/USA/IN-CDC-ASC210203477/2021	Illumina NovaSeq 6000	PAIRED	RT-PCR	VIRAL RNA	Severe acute respiratory syndrome coronavirus 2	Homo sapiens	ILLUMINA	2021-07-31	United States	North America	54	7230.3	7953	0.99679	216207604
SRR15546260	PRJNA731148	AMPLICON	SAMN20882523	SRX11844422	SARS-CoV-2/Human/USA/OH-CDC-ASC210203475/2021	Illumina NovaSeq 6000	PAIRED	RT-PCR	VIRAL RNA	Severe acute respiratory syndrome coronavirus 2	Homo sapiens	ILLUMINA	2021-07-31	United States	North America	48	3927.73	3647	0.905829	117450942
SRR15546261	PRJNA731148	AMPLICON	SAMN20883085	SRX11844421	SARS-CoV-2/Human/USA/MO-CDC-ASC210203474/2021	Illumina NovaSeq 6000	PAIRED	RT-PCR	VIRAL RNA	Severe acute respiratory syndrome coronavirus 2	Homo sapiens	ILLUMINA	2021-07-31	United States	North America	47	7696.12	7975	0.998629	230136991
SRR15546263	PRJNA731148	AMPLICON	SAMN20884172	SRX11844419	SARS-CoV-2/Human/USA/IL-CDC-ASC210203472/2021	Illumina NovaSeq 6000	PAIRED	RT-PCR	VIRAL RNA	Severe acute respiratory syndrome coronavirus 2	Homo sapiens	ILLUMINA	2021-07-31	United States	North America	47	7664.58	7971	0.997492	229194001
SRR15546264	PRJNA731148	AMPLICON	SAMN20889349	SRX11844418	SARS-CoV-2/Human/USA/CA-CDC-ASC210203471/2021	Illumina NovaSeq 6000	PAIRED	RT-PCR	VIRAL RNA	Severe acute respiratory syndrome coronavirus 2	Homo sapiens	ILLUMINA	2021-07-31	United States	North America	50	7648.72	7974	0.997492	228719658
SRR15546266	PRJNA731148	AMPLICON	SAMN20884872	SRX11844416	SARS-CoV-2/Human/USA/GA-CDC-ASC210203469/2021	Illumina NovaSeq 6000	PAIRED	RT-PCR	VIRAL RNA	Severe acute respiratory syndrome coronavirus 2	Homo sapiens	ILLUMINA	2021-07-31	United States	North America	44	7616.17	7972	0.99689	227746454
SRR15546267	PRJNA731148	AMPLICON	SAMN20883949	SRX11844415	SARS-CoV-2/Human/USA/LA-CDC-ASC210203468/2021	Illumina NovaSeq 6000	PAIRED	RT-PCR	VIRAL RNA	Severe acute respiratory syndrome coronavirus 2	Homo sapiens	ILLUMINA	2021-07-31	United States	North America	47	7490.91	7964	0.995753	224000781
SRR15546268	PRJNA731148	AMPLICON	SAMN20884873	SRX11844414	SARS-CoV-2/Human/USA/GA-CDC-ASC210203467/2021	Illumina NovaSeq 6000	PAIRED	RT-PCR	VIRAL RNA	Severe acute respiratory syndrome coronavirus 2	Homo sapiens	ILLUMINA	2021-07-31	United States	North America	48	7467.25	7964	0.993445	223293136
SRR15546269	PRJNA731148	AMPLICON	SAMN20884173	SRX11844413	SARS-CoV-2/Human/USA/IL-CDC-ASC210203466/2021	Illumina NovaSeq 6000	PAIRED	RT-PCR	VIRAL RNA	Severe acute respiratory syndrome coronavirus 2	Homo sapiens	ILLUMINA	2021-07-31	United States	North America	46	7522.83	7969	0.998529	224955234
SRR15546270	PRJNA731148	AMPLICON	SAMN20884874	SRX11844412	SARS-CoV-2/Human/USA/GA-CDC-ASC210203465/2021	Illumina NovaSeq 6000	PAIRED	RT-PCR	VIRAL RNA	Severe acute respiratory syndrome coronavirus 2	Homo sapiens	ILLUMINA	2021-07-31	United States	North America	47	7418.87	7967	0.994449	221846363
SRR15546271	PRJNA731148	AMPLICON	SAMN20884875	SRX11844411	SARS-CoV-2/Human/USA/GA-CDC-ASC210203464/2021	Illumina NovaSeq 6000	PAIRED	RT-PCR	VIRAL RNA	Severe acute respiratory syndrome coronavirus 2	Homo sapiens	ILLUMINA	2021-07-31	United States	North America	47	6785.36	7929	0.982778	202902664
SRR15546273	PRJNA731148	AMPLICON	SAMN20887829	SRX11844409	SARS-CoV-2/Human/USA/CA-CDC-ASC210236976/2021	Illumina NovaSeq 6000	PAIRED	RT-PCR	VIRAL RNA	Severe acute respiratory syndrome coronavirus 2	Homo sapiens	ILLUMINA	2021-07-29	United States	North America	45	7506.13	7966	0.997157	224455726
SRR15546276	PRJNA731148	AMPLICON	SAMN20882386	SRX11844406	SARS-CoV-2/Human/USA/OR-CDC-ASC210236972/2021	Illumina NovaSeq 6000	PAIRED	RT-PCR	VIRAL RNA	Severe acute respiratory syndrome coronavirus 2	Homo sapiens	ILLUMINA	2021-07-29	United States	North America	45	7488.15	7971	0.995753	223918089
SRR15546277	PRJNA731148	AMPLICON	SAMN20870233	SRX11844405	SARS-CoV-2/Human/USA/TX-CDC-ASC210236971/2021	Illumina NovaSeq 6000	PAIRED	RT-PCR	VIRAL RNA	Severe acute respiratory syndrome coronavirus 2	Homo sapiens	ILLUMINA	2021-07-29	United States	North America	55	7172.89	7958	0.981942	214491053
SRR15546278	PRJNA731148	AMPLICON	SAMN20885079	SRX11844404	SARS-CoV-2/Human/USA/FL-CDC-ASC210236970/2021	Illumina NovaSeq 6000	PAIRED	RT-PCR	VIRAL RNA	Severe acute respiratory syndrome coronavirus 2	Homo sapiens	ILLUMINA	2021-07-29	United States	North America	46	7533.01	7967	0.994315	225259651
SRR15546279	PRJNA731148	AMPLICON	SAMN20885080	SRX11844403	SARS-CoV-2/Human/USA/FL-CDC-ASC210236969/2021	Illumina NovaSeq 6000	PAIRED	RT-PCR	VIRAL RNA	Severe acute respiratory syndrome coronavirus 2	Homo sapiens	ILLUMINA	2021-07-29	United States	North America	50	4683.16	5713	0.922182	140040530
SRR15546281	PRJNA731148	AMPLICON	SAMN20885082	SRX11844401	SARS-CoV-2/Human/USA/FL-CDC-ASC210236967/2021	Illumina NovaSeq 6000	PAIRED	RT-PCR	VIRAL RNA	Severe acute respiratory syndrome coronavirus 2	Homo sapiens	ILLUMINA	2021-07-29	United States	North America	49	7400.08	7965	0.992877	221284623
SRR15546282	PRJNA731148	AMPLICON	SAMN20885083	SRX11844400	SARS-CoV-2/Human/USA/FL-CDC-ASC210236966/2021	Illumina NovaSeq 6000	PAIRED	RT-PCR	VIRAL RNA	Severe acute respiratory syndrome coronavirus 2	Homo sapiens	ILLUMINA	2021-07-28	United States	North America	50	6816.3	7747	0.994716	203827696
SRR15546283	PRJNA731148	AMPLICON	SAMN20885084	SRX11844399	SARS-CoV-2/Human/USA/FL-CDC-ASC210236965/2021	Illumina NovaSeq 6000	PAIRED	RT-PCR	VIRAL RNA	Severe acute respiratory syndrome coronavirus 2	Homo sapiens	ILLUMINA	2021-07-29	United States	North America	45	7639.63	7970	0.998662	228447980
SRR15546284	PRJNA731148	AMPLICON	SAMN20889670	SRX11844398	SARS-CoV-2/Human/USA/AZ-CDC-ASC210236964/2021	Illumina NovaSeq 6000	PAIRED	RT-PCR	VIRAL RNA	Severe acute respiratory syndrome coronavirus 2	Homo sapiens	ILLUMINA	2021-07-28	United States	North America	50	6276.58	7319	0.990034	187688514
SRR15546285	PRJNA731148	AMPLICON	SAMN20889671	SRX11844397	SARS-CoV-2/Human/USA/AZ-CDC-ASC210236963/2021	Illumina NovaSeq 6000	PAIRED	RT-PCR	VIRAL RNA	Severe acute respiratory syndrome coronavirus 2	Homo sapiens	ILLUMINA	2021-07-29	United States	North America	50	7319.16	7952	0.988663	218864985
SRR15546288	PRJNA731148	AMPLICON	SAMN20887830	SRX11844394	SARS-CoV-2/Human/USA/CA-CDC-ASC210236960/2021	Illumina NovaSeq 6000	PAIRED	RT-PCR	VIRAL RNA	Severe acute respiratory syndrome coronavirus 2	Homo sapiens	ILLUMINA	2021-07-29	United States	North America	54	6566.56	7914	0.979434	196359736
SRR15546289	PRJNA731148	AMPLICON	SAMN20887831	SRX11844393	SARS-CoV-2/Human/USA/CA-CDC-ASC210236959/2021	Illumina NovaSeq 6000	PAIRED	RT-PCR	VIRAL RNA	Severe acute respiratory syndrome coronavirus 2	Homo sapiens	ILLUMINA	2021-07-29	United States	North America	50	5874.32	7283	0.973013	175659748
SRR15546292	PRJNA731148	AMPLICON	SAMN20869189	SRX11844390	SARS-CoV-2/Human/USA/UT-CDC-ASC210236956/2021	Illumina NovaSeq 6000	PAIRED	RT-PCR	VIRAL RNA	Severe acute respiratory syndrome coronavirus 2	Homo sapiens	ILLUMINA	2021-07-29	United States	North America	52	5334.25	6451	0.986724	159509946
SRR15546294	PRJNA731148	AMPLICON	SAMN20887833	SRX11844388	SARS-CoV-2/Human/USA/CA-CDC-ASC210236954/2021	Illumina NovaSeq 6000	PAIRED	RT-PCR	VIRAL RNA	Severe acute respiratory syndrome coronavirus 2	Homo sapiens	ILLUMINA	2021-07-29	United States	North America	50	4534.51	4751	0.987158	135595378
SRR15546295	PRJNA731148	AMPLICON	SAMN20869191	SRX11844387	SARS-CoV-2/Human/USA/UT-CDC-ASC210236953/2021	Illumina NovaSeq 6000	PAIRED	RT-PCR	VIRAL RNA	Severe acute respiratory syndrome coronavirus 2	Homo sapiens	ILLUMINA	2021-07-29	United States	North America	48	7621.29	7964	0.997559	227899419
SRR15546296	PRJNA731148	AMPLICON	SAMN20882218	SRX11844386	SARS-CoV-2/Human/USA/SD-CDC-ASC210236950/2021	Illumina NovaSeq 6000	PAIRED	RT-PCR	VIRAL RNA	Severe acute respiratory syndrome coronavirus 2	Homo sapiens	ILLUMINA	2021-07-29	United States	North America	42	4581.11	4425	0.992141	136988814
SRR15546298	PRJNA731148	AMPLICON	SAMN20870270	SRX11844384	SARS-CoV-2/Human/USA/TX-CDC-ASC210236948/2021	Illumina NovaSeq 6000	PAIRED	RT-PCR	VIRAL RNA	Severe acute respiratory syndrome coronavirus 2	Homo sapiens	ILLUMINA	2021-07-29	United States	North America	50	7443.78	7961	0.997191	222591401
SRR15546302	PRJNA731148	AMPLICON	SAMN20887834	SRX11844380	SARS-CoV-2/Human/USA/CA-CDC-ASC210236944/2021	Illumina NovaSeq 6000	PAIRED	RT-PCR	VIRAL RNA	Severe acute respiratory syndrome coronavirus 2	Homo sapiens	ILLUMINA	2021-07-29	United States	North America	43	6957.92	7910	0.967762	208062814
SRR15546304	PRJNA731148	AMPLICON	SAMN20887836	SRX11844378	SARS-CoV-2/Human/USA/CA-CDC-ASC210236942/2021	Illumina NovaSeq 6000	PAIRED	RT-PCR	VIRAL RNA	Severe acute respiratory syndrome coronavirus 2	Homo sapiens	ILLUMINA	2021-07-29	United States	North America	44	7498	7952	0.997492	224212679
SRR15546305	PRJNA731148	AMPLICON	SAMN20885607	SRX11844377	SARS-CoV-2/Human/USA/FL-CDC-ASC210234232/2021	Illumina NovaSeq 6000	PAIRED	RT-PCR	VIRAL RNA	Severe acute respiratory syndrome coronavirus 2	Homo sapiens	ILLUMINA	2021-07-29	United States	North America	49	4180.99	3506	0.971775	125024204
SRR15546306	PRJNA731148	AMPLICON	SAMN20885608	SRX11844376	SARS-CoV-2/Human/USA/FL-CDC-ASC210234231/2021	Illumina NovaSeq 6000	PAIRED	RT-PCR	VIRAL RNA	Severe acute respiratory syndrome coronavirus 2	Homo sapiens	ILLUMINA	2021-07-29	United States	North America	50	5686.03	6461	0.980035	170029228
SRR15546307	PRJNA731148	AMPLICON	SAMN20885609	SRX11844375	SARS-CoV-2/Human/USA/FL-CDC-ASC210234230/2021	Illumina NovaSeq 6000	PAIRED	RT-PCR	VIRAL RNA	Severe acute respiratory syndrome coronavirus 2	Homo sapiens	ILLUMINA	2021-07-29	United States	North America	48	7110.64	7962	0.99689	212629564
SRR15546308	PRJNA731148	AMPLICON	SAMN20881228	SRX11844374	SARS-CoV-2/Human/USA/TN-CDC-ASC210234229/2021	Illumina NovaSeq 6000	PAIRED	RT-PCR	VIRAL RNA	Severe acute respiratory syndrome coronavirus 2	Homo sapiens	ILLUMINA	2021-07-28	United States	North America	45	6322.45	7890	0.964585	189060359
SRR15546309	PRJNA731148	AMPLICON	SAMN20882502	SRX11844373	SARS-CoV-2/Human/USA/OH-CDC-ASC210234228/2021	Illumina NovaSeq 6000	PAIRED	RT-PCR	VIRAL RNA	Severe acute respiratory syndrome coronavirus 2	Homo sapiens	ILLUMINA	2021-07-29	United States	North America	49	6818.29	7829	0.990402	203887447
SRR15546310	PRJNA731148	AMPLICON	SAMN20885610	SRX11844372	SARS-CoV-2/Human/USA/FL-CDC-ASC210234227/2021	Illumina NovaSeq 6000	PAIRED	RT-PCR	VIRAL RNA	Severe acute respiratory syndrome coronavirus 2	Homo sapiens	ILLUMINA	2021-07-29	United States	North America	59	6127.37	7525	0.990034	183226778
SRR15546311	PRJNA731148	AMPLICON	SAMN20884217	SRX11844371	SARS-CoV-2/Human/USA/ID-CDC-ASC210234226/2021	Illumina NovaSeq 6000	PAIRED	RT-PCR	VIRAL RNA	Severe acute respiratory syndrome coronavirus 2	Homo sapiens	ILLUMINA	2021-07-29	United States	North America	50	7615.38	7975	0.998595	227722649
SRR15546312	PRJNA731148	AMPLICON	SAMN20885611	SRX11844370	SARS-CoV-2/Human/USA/FL-CDC-ASC210234225/2021	Illumina NovaSeq 6000	PAIRED	RT-PCR	VIRAL RNA	Severe acute respiratory syndrome coronavirus 2	Homo sapiens	ILLUMINA	2021-07-29	United States	North America	40	3728.87	3194	0.987058	111504465
SRR15546313	PRJNA731148	AMPLICON	SAMN20885612	SRX11844369	SARS-CoV-2/Human/USA/FL-CDC-ASC210234224/2021	Illumina NovaSeq 6000	PAIRED	RT-PCR	VIRAL RNA	Severe acute respiratory syndrome coronavirus 2	Homo sapiens	ILLUMINA	2021-07-29	United States	North America	47	7278.04	7941	0.995753	217635108
SRR15546315	PRJNA731148	AMPLICON	SAMN20882236	SRX11844367	SARS-CoV-2/Human/USA/SC-CDC-ASC210234222/2021	Illumina NovaSeq 6000	PAIRED	RT-PCR	VIRAL RNA	Severe acute respiratory syndrome coronavirus 2	Homo sapiens	ILLUMINA	2021-07-29	United States	North America	46	4926.32	5235	0.974116	147311779
SRR15546316	PRJNA731148	AMPLICON	SAMN20884102	SRX11844366	SARS-CoV-2/Human/USA/IL-CDC-ASC210234221/2021	Illumina NovaSeq 6000	PAIRED	RT-PCR	VIRAL RNA	Severe acute respiratory syndrome coronavirus 2	Homo sapiens	ILLUMINA	2021-07-29	United States	North America	49	6939.93	7937	0.985888	207524654
SRR15546320	PRJNA731148	AMPLICON	SAMN20884103	SRX11844362	SARS-CoV-2/Human/USA/IL-CDC-ASC210234217/2021	Illumina NovaSeq 6000	PAIRED	RT-PCR	VIRAL RNA	Severe acute respiratory syndrome coronavirus 2	Homo sapiens	ILLUMINA	2021-07-29	United States	North America	46	7468.76	7950	0.99786	223338307
SRR15546323	PRJNA731148	AMPLICON	SAMN20884105	SRX11844359	SARS-CoV-2/Human/USA/IL-CDC-ASC210234214/2021	Illumina NovaSeq 6000	PAIRED	RT-PCR	VIRAL RNA	Severe acute respiratory syndrome coronavirus 2	Homo sapiens	ILLUMINA	2021-07-29	United States	North America	46	6077.49	7027	0.989767	181735319
SRR15546324	PRJNA731148	AMPLICON	SAMN20885614	SRX11844358	SARS-CoV-2/Human/USA/FL-CDC-ASC210234213/2021	Illumina NovaSeq 6000	PAIRED	RT-PCR	VIRAL RNA	Severe acute respiratory syndrome coronavirus 2	Homo sapiens	ILLUMINA	2021-07-29	United States	North America	42	6677.82	7885	0.995653	199686975
SRR15546325	PRJNA731148	AMPLICON	SAMN20888362	SRX11844357	SARS-CoV-2/Human/USA/CA-CDC-ASC210234212/2021	Illumina NovaSeq 6000	PAIRED	RT-PCR	VIRAL RNA	Severe acute respiratory syndrome coronavirus 2	Homo sapiens	ILLUMINA	2021-07-29	United States	North America	47	7242.2	7960	0.994248	216563596
SRR15546328	PRJNA731148	AMPLICON	SAMN20882534	SRX11844354	SARS-CoV-2/Human/USA/NY-CDC-ASC210234207/2021	Illumina NovaSeq 6000	PAIRED	RT-PCR	VIRAL RNA	Severe acute respiratory syndrome coronavirus 2	Homo sapiens	ILLUMINA	2021-07-29	United States	North America	41	5604.06	7292	0.952379	167578154
SRR15546329	PRJNA731148	AMPLICON	SAMN20885617	SRX11844353	SARS-CoV-2/Human/USA/FL-CDC-ASC210234206/2021	Illumina NovaSeq 6000	PAIRED	RT-PCR	VIRAL RNA	Severe acute respiratory syndrome coronavirus 2	Homo sapiens	ILLUMINA	2021-07-29	United States	North America	52	7170.51	7965	0.995452	214419627
SRR15546331	PRJNA731148	AMPLICON	SAMN20885619	SRX11844351	SARS-CoV-2/Human/USA/FL-CDC-ASC210234204/2021	Illumina NovaSeq 6000	PAIRED	RT-PCR	VIRAL RNA	Severe acute respiratory syndrome coronavirus 2	Homo sapiens	ILLUMINA	2021-07-29	United States	North America	37	3070.8	1993	0.91944	91826086
SRR15546333	PRJNA731148	AMPLICON	SAMN20872431	SRX11844349	SARS-CoV-2/Human/USA/TX-CDC-ASC210234202/2021	Illumina NovaSeq 6000	PAIRED	RT-PCR	VIRAL RNA	Severe acute respiratory syndrome coronavirus 2	Homo sapiens	ILLUMINA	2021-07-29	United States	North America	41	4884	5692	0.933886	146046172
SRR15546336	PRJNA731148	AMPLICON	SAMN20888364	SRX11844346	SARS-CoV-2/Human/USA/CA-CDC-ASC210234198/2021	Illumina NovaSeq 6000	PAIRED	RT-PCR	VIRAL RNA	Severe acute respiratory syndrome coronavirus 2	Homo sapiens	ILLUMINA	2021-07-29	United States	North America	46	7382.45	7961	0.991539	220757517
SRR15546339	PRJNA731148	AMPLICON	SAMN20886060	SRX11844343	SARS-CoV-2/Human/USA/FL-CDC-ASC210232189/2021	Illumina NovaSeq 6000	PAIRED	RT-PCR	VIRAL RNA	Severe acute respiratory syndrome coronavirus 2	Homo sapiens	ILLUMINA	2021-07-28	United States	North America	48	6927.81	7778	0.997258	207162224
SRR15546340	PRJNA731148	AMPLICON	SAMN20886061	SRX11844342	SARS-CoV-2/Human/USA/FL-CDC-ASC210232188/2021	Illumina NovaSeq 6000	PAIRED	RT-PCR	VIRAL RNA	Severe acute respiratory syndrome coronavirus 2	Homo sapiens	ILLUMINA	2021-07-28	United States	North America	48	7457.84	7952	0.992208	223011923
SRR15546342	PRJNA731148	AMPLICON	SAMN20886063	SRX11844340	SARS-CoV-2/Human/USA/FL-CDC-ASC210232186/2021	Illumina NovaSeq 6000	PAIRED	RT-PCR	VIRAL RNA	Severe acute respiratory syndrome coronavirus 2	Homo sapiens	ILLUMINA	2021-07-28	United States	North America	47	7053.64	7898	0.986322	210925086
SRR15546344	PRJNA731148	AMPLICON	SAMN20886065	SRX11844338	SARS-CoV-2/Human/USA/FL-CDC-ASC210232183/2021	Illumina NovaSeq 6000	PAIRED	RT-PCR	VIRAL RNA	Severe acute respiratory syndrome coronavirus 2	Homo sapiens	ILLUMINA	2021-07-28	United States	North America	47	3837.32	3407	0.949035	114747468
SRR15546345	PRJNA731148	AMPLICON	SAMN20872615	SRX11844337	SARS-CoV-2/Human/USA/TX-CDC-ASC210232182/2021	Illumina NovaSeq 6000	PAIRED	RT-PCR	VIRAL RNA	Severe acute respiratory syndrome coronavirus 2	Homo sapiens	ILLUMINA	2021-07-28	United States	North America	45	7528.07	7951	0.997191	225111922
SRR15546346	PRJNA731148	AMPLICON	SAMN20872616	SRX11844336	SARS-CoV-2/Human/USA/TX-CDC-ASC210232181/2021	Illumina NovaSeq 6000	PAIRED	RT-PCR	VIRAL RNA	Severe acute respiratory syndrome coronavirus 2	Homo sapiens	ILLUMINA	2021-07-28	United States	North America	48	7411.64	7929	0.998328	221630324
SRR15546347	PRJNA731148	AMPLICON	SAMN20872617	SRX11844335	SARS-CoV-2/Human/USA/TX-CDC-ASC210232180/2021	Illumina NovaSeq 6000	PAIRED	RT-PCR	VIRAL RNA	Severe acute respiratory syndrome coronavirus 2	Homo sapiens	ILLUMINA	2021-07-28	United States	North America	53	4752.28	5289	0.950239	142107297
SRR15546348	PRJNA731148	AMPLICON	SAMN20872618	SRX11844334	SARS-CoV-2/Human/USA/TX-CDC-ASC210232179/2021	Illumina NovaSeq 6000	PAIRED	RT-PCR	VIRAL RNA	Severe acute respiratory syndrome coronavirus 2	Homo sapiens	ILLUMINA	2021-07-28	United States	North America	48	7237.51	7925	0.987727	216423354
SRR15546349	PRJNA731148	AMPLICON	SAMN20883589	SRX11844333	SARS-CoV-2/Human/USA/MI-CDC-ASC210232178/2021	Illumina NovaSeq 6000	PAIRED	RT-PCR	VIRAL RNA	Severe acute respiratory syndrome coronavirus 2	Homo sapiens	ILLUMINA	2021-07-28	United States	North America	44	7366.98	7947	0.993078	220294874
SRR15546350	PRJNA731148	AMPLICON	SAMN20886066	SRX11844332	SARS-CoV-2/Human/USA/FL-CDC-ASC210232163/2021	Illumina NovaSeq 6000	PAIRED	RT-PCR	VIRAL RNA	Severe acute respiratory syndrome coronavirus 2	Homo sapiens	ILLUMINA	2021-07-28	United States	North America	43	6288.55	7648	0.9692	188046401
SRR15546351	PRJNA731148	AMPLICON	SAMN20886067	SRX11844331	SARS-CoV-2/Human/USA/FL-CDC-ASC210232162/2021	Illumina NovaSeq 6000	PAIRED	RT-PCR	VIRAL RNA	Severe acute respiratory syndrome coronavirus 2	Homo sapiens	ILLUMINA	2021-07-28	United States	North America	49	7549.31	7958	0.997191	225747013
SRR15546352	PRJNA731148	AMPLICON	SAMN20886068	SRX11844330	SARS-CoV-2/Human/USA/FL-CDC-ASC210232161/2021	Illumina NovaSeq 6000	PAIRED	RT-PCR	VIRAL RNA	Severe acute respiratory syndrome coronavirus 2	Homo sapiens	ILLUMINA	2021-07-28	United States	North America	48	6799.36	7707	0.985888	203321275
SRR15546355	PRJNA731148	AMPLICON	SAMN20886071	SRX11844327	SARS-CoV-2/Human/USA/FL-CDC-ASC210232157/2021	Illumina NovaSeq 6000	PAIRED	RT-PCR	VIRAL RNA	Severe acute respiratory syndrome coronavirus 2	Homo sapiens	ILLUMINA	2021-07-28	United States	North America	47	7540.9	7933	0.997592	225495657
SRR15546356	PRJNA731148	AMPLICON	SAMN20886072	SRX11844326	SARS-CoV-2/Human/USA/FL-CDC-ASC210232156/2021	Illumina NovaSeq 6000	PAIRED	RT-PCR	VIRAL RNA	Severe acute respiratory syndrome coronavirus 2	Homo sapiens	ILLUMINA	2021-07-28	United States	North America	44	5622.84	7219	0.949905	168139895
SRR15546357	PRJNA731148	AMPLICON	SAMN20886073	SRX11844325	SARS-CoV-2/Human/USA/FL-CDC-ASC210232155/2021	Illumina NovaSeq 6000	PAIRED	RT-PCR	VIRAL RNA	Severe acute respiratory syndrome coronavirus 2	Homo sapiens	ILLUMINA	2021-07-28	United States	North America	43	4467.11	4502	0.9382	133579930
SRR15546358	PRJNA731148	AMPLICON	SAMN20886074	SRX11844324	SARS-CoV-2/Human/USA/FL-CDC-ASC210232151/2021	Illumina NovaSeq 6000	PAIRED	RT-PCR	VIRAL RNA	Severe acute respiratory syndrome coronavirus 2	Homo sapiens	ILLUMINA	2021-07-28	United States	North America	46	7175.61	7878	0.997157	214572197
SRR15546359	PRJNA731148	AMPLICON	SAMN20886075	SRX11844323	SARS-CoV-2/Human/USA/FL-CDC-ASC210232150/2021	Illumina NovaSeq 6000	PAIRED	RT-PCR	VIRAL RNA	Severe acute respiratory syndrome coronavirus 2	Homo sapiens	ILLUMINA	2021-07-28	United States	North America	49	7327.58	7924	0.995954	219116505
SRR15546361	PRJNA731148	AMPLICON	SAMN20886077	SRX11844321	SARS-CoV-2/Human/USA/FL-CDC-ASC210232148/2021	Illumina NovaSeq 6000	PAIRED	RT-PCR	VIRAL RNA	Severe acute respiratory syndrome coronavirus 2	Homo sapiens	ILLUMINA	2021-07-28	United States	North America	45	6879.42	7781	0.985888	205715269
SRR15546362	PRJNA731148	AMPLICON	SAMN20886078	SRX11844320	SARS-CoV-2/Human/USA/FL-CDC-ASC210232147/2021	Illumina NovaSeq 6000	PAIRED	RT-PCR	VIRAL RNA	Severe acute respiratory syndrome coronavirus 2	Homo sapiens	ILLUMINA	2021-07-28	United States	North America	44	4155.42	3787	0.976457	124259447
SRR15546363	PRJNA731148	AMPLICON	SAMN20872619	SRX11844319	SARS-CoV-2/Human/USA/TX-CDC-ASC210232146/2021	Illumina NovaSeq 6000	PAIRED	RT-PCR	VIRAL RNA	Severe acute respiratory syndrome coronavirus 2	Homo sapiens	ILLUMINA	2021-07-28	United States	North America	45	6852.48	7757	0.987393	204909695
SRR15546364	PRJNA731148	AMPLICON	SAMN20886079	SRX11844318	SARS-CoV-2/Human/USA/FL-CDC-ASC210232145/2021	Illumina NovaSeq 6000	PAIRED	RT-PCR	VIRAL RNA	Severe acute respiratory syndrome coronavirus 2	Homo sapiens	ILLUMINA	2021-07-28	United States	North America	45	6462.97	7515	0.978531	193262143
SRR15546365	PRJNA731148	AMPLICON	SAMN20886080	SRX11844317	SARS-CoV-2/Human/USA/FL-CDC-ASC210232143/2021	Illumina NovaSeq 6000	PAIRED	RT-PCR	VIRAL RNA	Severe acute respiratory syndrome coronavirus 2	Homo sapiens	ILLUMINA	2021-07-28	United States	North America	45	5784.45	6596	0.987058	172972456
SRR15546366	PRJNA731148	AMPLICON	SAMN20886081	SRX11844316	SARS-CoV-2/Human/USA/FL-CDC-ASC210232142/2021	Illumina NovaSeq 6000	PAIRED	RT-PCR	VIRAL RNA	Severe acute respiratory syndrome coronavirus 2	Homo sapiens	ILLUMINA	2021-07-28	United States	North America	49	7061.54	7807	0.992944	211161207
SRR15546370	PRJNA731148	AMPLICON	SAMN20886085	SRX11844312	SARS-CoV-2/Human/USA/FL-CDC-ASC210232138/2021	Illumina NovaSeq 6000	PAIRED	RT-PCR	VIRAL RNA	Severe acute respiratory syndrome coronavirus 2	Homo sapiens	ILLUMINA	2021-07-28	United States	North America	40	6675.63	7824	0.993914	199621288
SRR15546371	PRJNA731148	AMPLICON	SAMN20886086	SRX11844311	SARS-CoV-2/Human/USA/FL-CDC-ASC210232137/2021	Illumina NovaSeq 6000	PAIRED	RT-PCR	VIRAL RNA	Severe acute respiratory syndrome coronavirus 2	Homo sapiens	ILLUMINA	2021-07-28	United States	North America	47	5097.5	6240	0.968766	152430488
SRR15546372	PRJNA731148	AMPLICON	SAMN20886087	SRX11844310	SARS-CoV-2/Human/USA/FL-CDC-ASC210232136/2021	Illumina NovaSeq 6000	PAIRED	RT-PCR	VIRAL RNA	Severe acute respiratory syndrome coronavirus 2	Homo sapiens	ILLUMINA	2021-07-28	United States	North America	30	1309.7	882	0.923452	39163999
SRR15546373	PRJNA731148	AMPLICON	SAMN20886088	SRX11844309	SARS-CoV-2/Human/USA/FL-CDC-ASC210232135/2021	Illumina NovaSeq 6000	PAIRED	RT-PCR	VIRAL RNA	Severe acute respiratory syndrome coronavirus 2	Homo sapiens	ILLUMINA	2021-07-28	United States	North America	46	7277.15	7864	0.997492	217608600
SRR15546376	PRJNA731148	AMPLICON	SAMN20886091	SRX11844306	SARS-CoV-2/Human/USA/FL-CDC-ASC210232132/2021	Illumina NovaSeq 6000	PAIRED	RT-PCR	VIRAL RNA	Severe acute respiratory syndrome coronavirus 2	Homo sapiens	ILLUMINA	2021-07-28	United States	North America	54	7649	7957	0.997425	228728060
SRR15546377	PRJNA731148	AMPLICON	SAMN20886092	SRX11844305	SARS-CoV-2/Human/USA/FL-CDC-ASC210232131/2021	Illumina NovaSeq 6000	PAIRED	RT-PCR	VIRAL RNA	Severe acute respiratory syndrome coronavirus 2	Homo sapiens	ILLUMINA	2021-07-28	United States	North America	41	7679.01	7950	0.998428	229625437
SRR15546379	PRJNA731148	AMPLICON	SAMN20884762	SRX11844303	SARS-CoV-2/Human/USA/GA-CDC-ASC210232129/2021	Illumina NovaSeq 6000	PAIRED	RT-PCR	VIRAL RNA	Severe acute respiratory syndrome coronavirus 2	Homo sapiens	ILLUMINA	2021-07-28	United States	North America	45	1662.29	1265	0.967261	49707476
SRR15546381	PRJNA731148	AMPLICON	SAMN20872620	SRX11844301	SARS-CoV-2/Human/USA/TX-CDC-ASC210232127/2021	Illumina NovaSeq 6000	PAIRED	RT-PCR	VIRAL RNA	Severe acute respiratory syndrome coronavirus 2	Homo sapiens	ILLUMINA	2021-07-28	United States	North America	42	7230.87	7933	0.997057	216224558
SRR15546382	PRJNA731148	AMPLICON	SAMN20872621	SRX11844300	SARS-CoV-2/Human/USA/TX-CDC-ASC210232126/2021	Illumina NovaSeq 6000	PAIRED	RT-PCR	VIRAL RNA	Severe acute respiratory syndrome coronavirus 2	Homo sapiens	ILLUMINA	2021-07-28	United States	North America	44	7381.7	7923	0.998662	220734951
SRR15546388	PRJNA731148	AMPLICON	SAMN20886098	SRX11844294	SARS-CoV-2/Human/USA/FL-CDC-ASC210232120/2021	Illumina NovaSeq 6000	PAIRED	RT-PCR	VIRAL RNA	Severe acute respiratory syndrome coronavirus 2	Homo sapiens	ILLUMINA	2021-07-28	United States	North America	42	3936.69	3464	0.933451	117718857
SRR15546391	PRJNA731148	AMPLICON	SAMN20886100	SRX11844291	SARS-CoV-2/Human/USA/FL-CDC-ASC210232116/2021	Illumina NovaSeq 6000	PAIRED	RT-PCR	VIRAL RNA	Severe acute respiratory syndrome coronavirus 2	Homo sapiens	ILLUMINA	2021-07-28	United States	North America	52	7333.2	7951	0.997927	219284682
SRR15546392	PRJNA731148	AMPLICON	SAMN20882245	SRX11844290	SARS-CoV-2/Human/USA/SC-CDC-ASC210232115/2021	Illumina NovaSeq 6000	PAIRED	RT-PCR	VIRAL RNA	Severe acute respiratory syndrome coronavirus 2	Homo sapiens	ILLUMINA	2021-07-28	United States	North America	49	7227.22	7866	0.997358	216115588
SRR15546395	PRJNA731148	AMPLICON	SAMN20872624	SRX11844287	SARS-CoV-2/Human/USA/TX-CDC-ASC210232111/2021	Illumina NovaSeq 6000	PAIRED	RT-PCR	VIRAL RNA	Severe acute respiratory syndrome coronavirus 2	Homo sapiens	ILLUMINA	2021-07-28	United States	North America	45	7084.34	7876	0.993412	211843047
SRR15546396	PRJNA731148	AMPLICON	SAMN20872625	SRX11844286	SARS-CoV-2/Human/USA/TX-CDC-ASC210232110/2021	Illumina NovaSeq 6000	PAIRED	RT-PCR	VIRAL RNA	Severe acute respiratory syndrome coronavirus 2	Homo sapiens	ILLUMINA	2021-07-28	United States	North America	43	7150.09	7851	0.997392	213809279
SRR15546397	PRJNA731148	AMPLICON	SAMN20872626	SRX11844285	SARS-CoV-2/Human/USA/TX-CDC-ASC210232109/2021	Illumina NovaSeq 6000	PAIRED	RT-PCR	VIRAL RNA	Severe acute respiratory syndrome coronavirus 2	Homo sapiens	ILLUMINA	2021-07-28	United States	North America	54	7228.04	7887	0.995753	216139986
SRR15546399	PRJNA731148	AMPLICON	SAMN20872627	SRX11844283	SARS-CoV-2/Human/USA/TX-CDC-ASC210232107/2021	Illumina NovaSeq 6000	PAIRED	RT-PCR	VIRAL RNA	Severe acute respiratory syndrome coronavirus 2	Homo sapiens	ILLUMINA	2021-07-28	United States	North America	46	5524.21	6357	0.969267	165190524
SRR15546401	PRJNA731148	AMPLICON	SAMN20884120	SRX11844281	SARS-CoV-2/Human/USA/IL-CDC-ASC210233220/2021	Illumina NovaSeq 6000	PAIRED	RT-PCR	VIRAL RNA	Severe acute respiratory syndrome coronavirus 2	Homo sapiens	ILLUMINA	2021-07-28	United States	North America	44	5479.81	7163	0.949336	163862825
SRR15546404	PRJNA731148	AMPLICON	SAMN20884044	SRX11844278	SARS-CoV-2/Human/USA/IN-CDC-ASC210233216/2021	Illumina NovaSeq 6000	PAIRED	RT-PCR	VIRAL RNA	Severe acute respiratory syndrome coronavirus 2	Homo sapiens	ILLUMINA	2021-07-28	United States	North America	32	4053.28	3494	0.924121	121205114
SRR15546405	PRJNA731148	AMPLICON	SAMN20888589	SRX11844277	SARS-CoV-2/Human/USA/CA-CDC-ASC210233215/2021	Illumina NovaSeq 6000	PAIRED	RT-PCR	VIRAL RNA	Severe acute respiratory syndrome coronavirus 2	Homo sapiens	ILLUMINA	2021-07-28	United States	North America	52	7325.39	7915	0.998529	219051176
SRR15546408	PRJNA731148	AMPLICON	SAMN20888590	SRX11844274	SARS-CoV-2/Human/USA/CA-CDC-ASC210233209/2021	Illumina NovaSeq 6000	PAIRED	RT-PCR	VIRAL RNA	Severe acute respiratory syndrome coronavirus 2	Homo sapiens	ILLUMINA	2021-07-27	United States	North America	48	7209.82	7885	0.997392	215595221
SRR15546409	PRJNA731148	AMPLICON	SAMN20872522	SRX11844273	SARS-CoV-2/Human/USA/TX-CDC-ASC210233208/2021	Illumina NovaSeq 6000	PAIRED	RT-PCR	VIRAL RNA	Severe acute respiratory syndrome coronavirus 2	Homo sapiens	ILLUMINA	2021-07-28	United States	North America	49	7189.22	7908	0.983346	214979125
SRR15546410	PRJNA731148	AMPLICON	SAMN20888591	SRX11844272	SARS-CoV-2/Human/USA/CA-CDC-ASC210233207/2021	Illumina NovaSeq 6000	PAIRED	RT-PCR	VIRAL RNA	Severe acute respiratory syndrome coronavirus 2	Homo sapiens	ILLUMINA	2021-07-28	United States	North America	51	5644.91	7322	0.952045	168799792
SRR15546412	PRJNA731148	AMPLICON	SAMN20888593	SRX11844270	SARS-CoV-2/Human/USA/CA-CDC-ASC210233204/2021	Illumina NovaSeq 6000	PAIRED	RT-PCR	VIRAL RNA	Severe acute respiratory syndrome coronavirus 2	Homo sapiens	ILLUMINA	2021-07-28	United States	North America	47	7451.74	7945	0.998395	222829309
SRR15546413	PRJNA731148	AMPLICON	SAMN20888594	SRX11844269	SARS-CoV-2/Human/USA/CA-CDC-ASC210233203/2021	Illumina NovaSeq 6000	PAIRED	RT-PCR	VIRAL RNA	Severe acute respiratory syndrome coronavirus 2	Homo sapiens	ILLUMINA	2021-07-27	United States	North America	48	4309.79	4041	0.978597	128875733
SRR15546415	PRJNA731148	AMPLICON	SAMN20883719	SRX11844267	SARS-CoV-2/Human/USA/MA-CDC-ASC210233201/2021	Illumina NovaSeq 6000	PAIRED	RT-PCR	VIRAL RNA	Severe acute respiratory syndrome coronavirus 2	Homo sapiens	ILLUMINA	2021-07-28	United States	North America	45	6954.6	7910	0.972678	207963380
SRR15546416	PRJNA731148	AMPLICON	SAMN20888595	SRX11844266	SARS-CoV-2/Human/USA/CA-CDC-ASC210233200/2021	Illumina NovaSeq 6000	PAIRED	RT-PCR	VIRAL RNA	Severe acute respiratory syndrome coronavirus 2	Homo sapiens	ILLUMINA	2021-07-28	United States	North America	53	7354.27	7944	0.991171	219914722
SRR15546417	PRJNA731148	AMPLICON	SAMN20872523	SRX11844265	SARS-CoV-2/Human/USA/TX-CDC-ASC210233198/2021	Illumina NovaSeq 6000	PAIRED	RT-PCR	VIRAL RNA	Severe acute respiratory syndrome coronavirus 2	Homo sapiens	ILLUMINA	2021-07-28	United States	North America	47	6673.8	7880	0.972678	199566693
SRR15546419	PRJNA731148	AMPLICON	SAMN20881297	SRX11844263	SARS-CoV-2/Human/USA/TN-CDC-ASC210233191/2021	Illumina NovaSeq 6000	PAIRED	RT-PCR	VIRAL RNA	Severe acute respiratory syndrome coronavirus 2	Homo sapiens	ILLUMINA	2021-07-29	United States	North America	38	2474.27	1385	0.907869	73988223
SRR15546422	PRJNA731148	AMPLICON	SAMN20884122	SRX11844260	SARS-CoV-2/Human/USA/IL-CDC-ASC210233188/2021	Illumina NovaSeq 6000	PAIRED	RT-PCR	VIRAL RNA	Severe acute respiratory syndrome coronavirus 2	Homo sapiens	ILLUMINA	2021-07-28	United States	North America	47	5846.46	6605	0.987526	174826552
SRR15546425	PRJNA731148	AMPLICON	SAMN20882256	SRX11844851	SARS-CoV-2/Human/USA/SC-CDC-ASC210205020/2021	Illumina NovaSeq 6000	PAIRED	RT-PCR	VIRAL RNA	Severe acute respiratory syndrome coronavirus 2	Homo sapiens	ILLUMINA	2021-08-01	United States	North America	51	7447.61	7969	0.99475	222705999
SRR15546426	PRJNA731148	AMPLICON	SAMN20881350	SRX11844850	SARS-CoV-2/Human/USA/TN-CDC-ASC210205019/2021	Illumina NovaSeq 6000	PAIRED	RT-PCR	VIRAL RNA	Severe acute respiratory syndrome coronavirus 2	Homo sapiens	ILLUMINA	2021-08-01	United States	North America	45	2869.06	1707	0.959469	85793430
SRR15546427	PRJNA731148	AMPLICON	SAMN20881351	SRX11844849	SARS-CoV-2/Human/USA/TN-CDC-ASC210205018/2021	Illumina NovaSeq 6000	PAIRED	RT-PCR	VIRAL RNA	Severe acute respiratory syndrome coronavirus 2	Homo sapiens	ILLUMINA	2021-07-31	United States	North America	47	5770.95	6373	0.980537	172568697
SRR15546428	PRJNA731148	AMPLICON	SAMN20889106	SRX11844848	SARS-CoV-2/Human/USA/CA-CDC-ASC210205017/2021	Illumina NovaSeq 6000	PAIRED	RT-PCR	VIRAL RNA	Severe acute respiratory syndrome coronavirus 2	Homo sapiens	ILLUMINA	2021-07-31	United States	North America	45	6093.68	7825	0.988229	182219188
SRR15546429	PRJNA731148	AMPLICON	SAMN20890912	SRX11844847	SARS-CoV-2/Human/USA/AL-CDC-ASC210205016/2021	Illumina NovaSeq 6000	PAIRED	RT-PCR	VIRAL RNA	Severe acute respiratory syndrome coronavirus 2	Homo sapiens	ILLUMINA	2021-08-01	United States	North America	49	7543.81	7968	0.997392	225582607
SRR15546430	PRJNA731148	AMPLICON	SAMN20881352	SRX11844846	SARS-CoV-2/Human/USA/TN-CDC-ASC210205015/2021	Illumina NovaSeq 6000	PAIRED	RT-PCR	VIRAL RNA	Severe acute respiratory syndrome coronavirus 2	Homo sapiens	ILLUMINA	2021-08-01	United States	North America	42	3195.94	2285	0.946962	95568163
SRR15546434	PRJNA731148	AMPLICON	SAMN20882880	SRX11844842	SARS-CoV-2/Human/USA/NC-CDC-ASC210205011/2021	Illumina NovaSeq 6000	PAIRED	RT-PCR	VIRAL RNA	Severe acute respiratory syndrome coronavirus 2	Homo sapiens	ILLUMINA	2021-08-01	United States	North America	46	7227.04	7909	0.994215	216110165
SRR15546435	PRJNA731148	AMPLICON	SAMN20883933	SRX11844841	SARS-CoV-2/Human/USA/LA-CDC-ASC210205010/2021	Illumina NovaSeq 6000	PAIRED	RT-PCR	VIRAL RNA	Severe acute respiratory syndrome coronavirus 2	Homo sapiens	ILLUMINA	2021-08-01	United States	North America	46	6819.75	7739	0.989499	203930905
SRR15546438	PRJNA731148	AMPLICON	SAMN20890915	SRX11844838	SARS-CoV-2/Human/USA/AL-CDC-ASC210205006/2021	Illumina NovaSeq 6000	PAIRED	RT-PCR	VIRAL RNA	Severe acute respiratory syndrome coronavirus 2	Homo sapiens	ILLUMINA	2021-08-01	United States	North America	43	1217.39	968	0.964519	36403731
SRR15546439	PRJNA731148	AMPLICON	SAMN20889108	SRX11844837	SARS-CoV-2/Human/USA/CA-CDC-ASC210205005/2021	Illumina NovaSeq 6000	PAIRED	RT-PCR	VIRAL RNA	Severe acute respiratory syndrome coronavirus 2	Homo sapiens	ILLUMINA	2021-07-31	United States	North America	43	1040.41	665	0.938535	31111458
SRR15546440	PRJNA731148	AMPLICON	SAMN20890916	SRX11844836	SARS-CoV-2/Human/USA/AL-CDC-ASC210205004/2021	Illumina NovaSeq 6000	PAIRED	RT-PCR	VIRAL RNA	Severe acute respiratory syndrome coronavirus 2	Homo sapiens	ILLUMINA	2021-08-01	United States	North America	41	4477.98	4254	0.994984	133904952
SRR15546441	PRJNA731148	AMPLICON	SAMN20890917	SRX11844835	SARS-CoV-2/Human/USA/AL-CDC-ASC210205003/2021	Illumina NovaSeq 6000	PAIRED	RT-PCR	VIRAL RNA	Severe acute respiratory syndrome coronavirus 2	Homo sapiens	ILLUMINA	2021-08-01	United States	North America	45	7085.29	7933	0.995753	211871335
SRR15546443	PRJNA731148	AMPLICON	SAMN20883934	SRX11844833	SARS-CoV-2/Human/USA/LA-CDC-ASC210205001/2021	Illumina NovaSeq 6000	PAIRED	RT-PCR	VIRAL RNA	Severe acute respiratory syndrome coronavirus 2	Homo sapiens	ILLUMINA	2021-08-01	United States	North America	45	6664.46	7905	0.996522	199287250
SRR15546444	PRJNA731148	AMPLICON	SAMN20884159	SRX11844832	SARS-CoV-2/Human/USA/IL-CDC-ASC210205000/2021	Illumina NovaSeq 6000	PAIRED	RT-PCR	VIRAL RNA	Severe acute respiratory syndrome coronavirus 2	Homo sapiens	ILLUMINA	2021-08-01	United States	North America	40	6185.14	7131	0.997492	184954222
SRR15546448	PRJNA731148	AMPLICON	SAMN20882433	SRX11844828	SARS-CoV-2/Human/USA/OR-CDC-ASC210204996/2021	Illumina NovaSeq 6000	PAIRED	RT-PCR	VIRAL RNA	Severe acute respiratory syndrome coronavirus 2	Homo sapiens	ILLUMINA	2021-08-01	United States	North America	42	4664.37	4601	0.98572	139478561
SRR15546449	PRJNA731148	AMPLICON	SAMN20882434	SRX11844827	SARS-CoV-2/Human/USA/OR-CDC-ASC210204995/2021	Illumina NovaSeq 6000	PAIRED	RT-PCR	VIRAL RNA	Severe acute respiratory syndrome coronavirus 2	Homo sapiens	ILLUMINA	2021-08-01	United States	North America	42	3352.4	2679	0.975788	100246921
SRR15546450	PRJNA731148	AMPLICON	SAMN20881354	SRX11844826	SARS-CoV-2/Human/USA/TN-CDC-ASC210204994/2021	Illumina NovaSeq 6000	PAIRED	RT-PCR	VIRAL RNA	Severe acute respiratory syndrome coronavirus 2	Homo sapiens	ILLUMINA	2021-08-01	United States	North America	54	7341.03	7970	0.991205	219518937
SRR15546451	PRJNA731148	AMPLICON	SAMN20888221	SRX11844825	SARS-CoV-2/Human/USA/CA-CDC-ASC210235584/2021	Illumina NovaSeq 6000	PAIRED	RT-PCR	VIRAL RNA	Severe acute respiratory syndrome coronavirus 2	Homo sapiens	ILLUMINA	2021-07-29	United States	North America	46	7514.72	7958	0.994315	224712617
SRR15546453	PRJNA731148	AMPLICON	SAMN20883629	SRX11844823	SARS-CoV-2/Human/USA/MD-CDC-ASC210235581/2021	Illumina NovaSeq 6000	PAIRED	RT-PCR	VIRAL RNA	Severe acute respiratory syndrome coronavirus 2	Homo sapiens	ILLUMINA	2021-07-29	United States	North America	47	5223.27	6925	0.94325	156191591
SRR15546455	PRJNA731148	AMPLICON	SAMN20885270	SRX11844821	SARS-CoV-2/Human/USA/FL-CDC-ASC210235579/2021	Illumina NovaSeq 6000	PAIRED	RT-PCR	VIRAL RNA	Severe acute respiratory syndrome coronavirus 2	Homo sapiens	ILLUMINA	2021-07-29	United States	North America	47	7087.62	7926	0.97522	211941007
SRR15546457	PRJNA731148	AMPLICON	SAMN20888222	SRX11844819	SARS-CoV-2/Human/USA/CA-CDC-ASC210235576/2021	Illumina NovaSeq 6000	PAIRED	RT-PCR	VIRAL RNA	Severe acute respiratory syndrome coronavirus 2	Homo sapiens	ILLUMINA	2021-07-29	United States	North America	50	7447.04	7954	0.991305	222688837
SRR15546458	PRJNA731148	AMPLICON	SAMN20888223	SRX11844818	SARS-CoV-2/Human/USA/CA-CDC-ASC210235575/2021	Illumina NovaSeq 6000	PAIRED	RT-PCR	VIRAL RNA	Severe acute respiratory syndrome coronavirus 2	Homo sapiens	ILLUMINA	2021-07-29	United States	North America	51	7329.84	7928	0.990469	219184096
SRR15546461	PRJNA731148	AMPLICON	SAMN20882498	SRX11844815	SARS-CoV-2/Human/USA/OH-CDC-ASC210235572/2021	Illumina NovaSeq 6000	PAIRED	RT-PCR	VIRAL RNA	Severe acute respiratory syndrome coronavirus 2	Homo sapiens	ILLUMINA	2021-07-29	United States	North America	46	4783.89	4806	0.967361	143052751
SRR15546462	PRJNA731148	AMPLICON	SAMN20888225	SRX11844814	SARS-CoV-2/Human/USA/CA-CDC-ASC210235571/2021	Illumina NovaSeq 6000	PAIRED	RT-PCR	VIRAL RNA	Severe acute respiratory syndrome coronavirus 2	Homo sapiens	ILLUMINA	2021-07-29	United States	North America	42	3974.81	3310	0.959369	118858820
SRR15546463	PRJNA731148	AMPLICON	SAMN20888226	SRX11844813	SARS-CoV-2/Human/USA/CA-CDC-ASC210235570/2021	Illumina NovaSeq 6000	PAIRED	RT-PCR	VIRAL RNA	Severe acute respiratory syndrome coronavirus 2	Homo sapiens	ILLUMINA	2021-07-29	United States	North America	40	6563.66	7550	0.997626	196273135
SRR15546464	PRJNA731148	AMPLICON	SAMN20872300	SRX11844812	SARS-CoV-2/Human/USA/TX-CDC-ASC210235566/2021	Illumina NovaSeq 6000	PAIRED	RT-PCR	VIRAL RNA	Severe acute respiratory syndrome coronavirus 2	Homo sapiens	ILLUMINA	2021-07-29	United States	North America	51	6989.93	7955	0.989733	209019730
SRR15546466	PRJNA731148	AMPLICON	SAMN20882652	SRX11844810	SARS-CoV-2/Human/USA/NJ-CDC-ASC210235564/2021	Illumina NovaSeq 6000	PAIRED	RT-PCR	VIRAL RNA	Severe acute respiratory syndrome coronavirus 2	Homo sapiens	ILLUMINA	2021-07-29	United States	North America	51	6670.92	7917	0.985219	199480577
SRR15546467	PRJNA731148	AMPLICON	SAMN20885272	SRX11844809	SARS-CoV-2/Human/USA/FL-CDC-ASC210235563/2021	Illumina NovaSeq 6000	PAIRED	RT-PCR	VIRAL RNA	Severe acute respiratory syndrome coronavirus 2	Homo sapiens	ILLUMINA	2021-07-29	United States	North America	47	5587.38	7405	0.961442	167079415
SRR15546468	PRJNA731148	AMPLICON	SAMN20885273	SRX11844808	SARS-CoV-2/Human/USA/FL-CDC-ASC210235562/2021	Illumina NovaSeq 6000	PAIRED	RT-PCR	VIRAL RNA	Severe acute respiratory syndrome coronavirus 2	Homo sapiens	ILLUMINA	2021-07-29	United States	North America	46	4524.76	4800	0.928302	135304033
SRR15546471	PRJNA731148	AMPLICON	SAMN20888227	SRX11844805	SARS-CoV-2/Human/USA/CA-CDC-ASC210235559/2021	Illumina NovaSeq 6000	PAIRED	RT-PCR	VIRAL RNA	Severe acute respiratory syndrome coronavirus 2	Homo sapiens	ILLUMINA	2021-07-29	United States	North America	48	7226.7	7930	0.989968	216100006
SRR15546473	PRJNA731148	AMPLICON	SAMN20872302	SRX11844803	SARS-CoV-2/Human/USA/TX-CDC-ASC210235557/2021	Illumina NovaSeq 6000	PAIRED	RT-PCR	VIRAL RNA	Severe acute respiratory syndrome coronavirus 2	Homo sapiens	ILLUMINA	2021-07-29	United States	North America	46	7709.94	7975	0.998562	230550253
SRR15546475	PRJNA731148	AMPLICON	SAMN20872303	SRX11844801	SARS-CoV-2/Human/USA/TX-CDC-ASC210235555/2021	Illumina NovaSeq 6000	PAIRED	RT-PCR	VIRAL RNA	Severe acute respiratory syndrome coronavirus 2	Homo sapiens	ILLUMINA	2021-07-29	United States	North America	56	3177.54	1819	0.9382	95018119
SRR15546477	PRJNA731148	AMPLICON	SAMN20883630	SRX11844799	SARS-CoV-2/Human/USA/MD-CDC-ASC210235553/2021	Illumina NovaSeq 6000	PAIRED	RT-PCR	VIRAL RNA	Severe acute respiratory syndrome coronavirus 2	Homo sapiens	ILLUMINA	2021-07-29	United States	North America	60	6789.6	7945	0.984048	203029379
SRR15546481	PRJNA731148	AMPLICON	SAMN20885277	SRX11844795	SARS-CoV-2/Human/USA/FL-CDC-ASC210235549/2021	Illumina NovaSeq 6000	PAIRED	RT-PCR	VIRAL RNA	Severe acute respiratory syndrome coronavirus 2	Homo sapiens	ILLUMINA	2021-07-29	United States	North America	44	7617.77	7965	0.997525	227794186
SRR15546482	PRJNA731148	AMPLICON	SAMN20885278	SRX11844794	SARS-CoV-2/Human/USA/FL-CDC-ASC210235548/2021	Illumina NovaSeq 6000	PAIRED	RT-PCR	VIRAL RNA	Severe acute respiratory syndrome coronavirus 2	Homo sapiens	ILLUMINA	2021-07-29	United States	North America	41	4378.59	3935	0.964585	130932960
SRR15546487	PRJNA731148	AMPLICON	SAMN20888343	SRX11844789	SARS-CoV-2/Human/USA/CA-CDC-ASC210234404/2021	Illumina NovaSeq 6000	PAIRED	RT-PCR	VIRAL RNA	Severe acute respiratory syndrome coronavirus 2	Homo sapiens	ILLUMINA	2021-07-28	United States	North America	54	5849.3	6758	0.982109	174911543
SRR15546488	PRJNA731148	AMPLICON	SAMN20884351	SRX11844788	SARS-CoV-2/Human/USA/GA-CDC-ASC210234403/2021	Illumina NovaSeq 6000	PAIRED	RT-PCR	VIRAL RNA	Severe acute respiratory syndrome coronavirus 2	Homo sapiens	ILLUMINA	2021-07-29	United States	North America	40	2884.07	1797	0.920041	86242446
SRR15546490	PRJNA731148	AMPLICON	SAMN20872423	SRX11844786	SARS-CoV-2/Human/USA/TX-CDC-ASC210234401/2021	Illumina NovaSeq 6000	PAIRED	RT-PCR	VIRAL RNA	Severe acute respiratory syndrome coronavirus 2	Homo sapiens	ILLUMINA	2021-07-29	United States	North America	45	5648.06	7153	0.961241	168893816
SRR15546492	PRJNA731148	AMPLICON	SAMN20872425	SRX11844784	SARS-CoV-2/Human/USA/TX-CDC-ASC210234397/2021	Illumina NovaSeq 6000	PAIRED	RT-PCR	VIRAL RNA	Severe acute respiratory syndrome coronavirus 2	Homo sapiens	ILLUMINA	2021-07-29	United States	North America	52	7195.47	7870	0.991238	215166184
SRR15546493	PRJNA731148	AMPLICON	SAMN20872426	SRX11844783	SARS-CoV-2/Human/USA/TX-CDC-ASC210234396/2021	Illumina NovaSeq 6000	PAIRED	RT-PCR	VIRAL RNA	Severe acute respiratory syndrome coronavirus 2	Homo sapiens	ILLUMINA	2021-07-29	United States	North America	48	6854.65	7793	0.997191	204974725
SRR15546495	PRJNA731148	AMPLICON	SAMN20885594	SRX11844781	SARS-CoV-2/Human/USA/FL-CDC-ASC210234394/2021	Illumina NovaSeq 6000	PAIRED	RT-PCR	VIRAL RNA	Severe acute respiratory syndrome coronavirus 2	Homo sapiens	ILLUMINA	2021-07-28	United States	North America	49	6489.02	7478	0.980102	194041248
SRR15546496	PRJNA731148	AMPLICON	SAMN20885595	SRX11844780	SARS-CoV-2/Human/USA/FL-CDC-ASC210234393/2021	Illumina NovaSeq 6000	PAIRED	RT-PCR	VIRAL RNA	Severe acute respiratory syndrome coronavirus 2	Homo sapiens	ILLUMINA	2021-07-29	United States	North America	44	3111.41	2026	0.957964	93040484
SRR15546497	PRJNA731148	AMPLICON	SAMN20885596	SRX11844779	SARS-CoV-2/Human/USA/FL-CDC-ASC210234392/2021	Illumina NovaSeq 6000	PAIRED	RT-PCR	VIRAL RNA	Severe acute respiratory syndrome coronavirus 2	Homo sapiens	ILLUMINA	2021-07-29	United States	North America	50	4856.75	5105	0.954586	145231458
SRR15546499	PRJNA731148	AMPLICON	SAMN20882571	SRX11844777	SARS-CoV-2/Human/USA/NV-CDC-ASC210234390/2021	Illumina NovaSeq 6000	PAIRED	RT-PCR	VIRAL RNA	Severe acute respiratory syndrome coronavirus 2	Homo sapiens	ILLUMINA	2021-07-29	United States	North America	51	7182.78	7937	0.977494	214786702
SRR15546502	PRJNA731148	AMPLICON	SAMN20883582	SRX11844774	SARS-CoV-2/Human/USA/MI-CDC-ASC210234385/2021	Illumina NovaSeq 6000	PAIRED	RT-PCR	VIRAL RNA	Severe acute respiratory syndrome coronavirus 2	Homo sapiens	ILLUMINA	2021-07-28	United States	North America	54	3311.7	2440	0.960539	99029808
SRR15546503	PRJNA731148	AMPLICON	SAMN20882573	SRX11844773	SARS-CoV-2/Human/USA/NV-CDC-ASC210234384/2021	Illumina NovaSeq 6000	PAIRED	RT-PCR	VIRAL RNA	Severe acute respiratory syndrome coronavirus 2	Homo sapiens	ILLUMINA	2021-07-29	United States	North America	46	7491.95	7951	0.997458	224031784
SRR15546506	PRJNA731148	AMPLICON	SAMN20882576	SRX11844770	SARS-CoV-2/Human/USA/NV-CDC-ASC210234381/2021	Illumina NovaSeq 6000	PAIRED	RT-PCR	VIRAL RNA	Severe acute respiratory syndrome coronavirus 2	Homo sapiens	ILLUMINA	2021-07-29	United States	North America	44	7119.84	7920	0.984583	212904427
SRR15546507	PRJNA731148	AMPLICON	SAMN20883707	SRX11844769	SARS-CoV-2/Human/USA/MA-CDC-ASC210234380/2021	Illumina NovaSeq 6000	PAIRED	RT-PCR	VIRAL RNA	Severe acute respiratory syndrome coronavirus 2	Homo sapiens	ILLUMINA	2021-07-29	United States	North America	47	7282.07	7943	0.985888	217755811
SRR15546515	PRJNA731148	AMPLICON	SAMN20882925	SRX11844761	SARS-CoV-2/Human/USA/NC-CDC-ASC210202644/2021	Illumina NovaSeq 6000	PAIRED	RT-PCR	VIRAL RNA	Severe acute respiratory syndrome coronavirus 2	Homo sapiens	ILLUMINA	2021-07-30	United States	North America	49	5680.27	6543	0.984784	169857173
SRR15546516	PRJNA731148	AMPLICON	SAMN20882273	SRX11844760	SARS-CoV-2/Human/USA/SC-CDC-ASC210202642/2021	Illumina NovaSeq 6000	PAIRED	RT-PCR	VIRAL RNA	Severe acute respiratory syndrome coronavirus 2	Homo sapiens	ILLUMINA	2021-07-29	United States	North America	49	6938.96	7853	0.988262	207495680
SRR15546517	PRJNA731148	AMPLICON	SAMN20887382	SRX11844759	SARS-CoV-2/Human/USA/FL-CDC-ASC210202641/2021	Illumina NovaSeq 6000	PAIRED	RT-PCR	VIRAL RNA	Severe acute respiratory syndrome coronavirus 2	Homo sapiens	ILLUMINA	2021-07-29	United States	North America	46	3448.02	2646	0.966625	103106279
SRR15546519	PRJNA731148	AMPLICON	SAMN20872813	SRX11844757	SARS-CoV-2/Human/USA/TX-CDC-ASC210202639/2021	Illumina NovaSeq 6000	PAIRED	RT-PCR	VIRAL RNA	Severe acute respiratory syndrome coronavirus 2	Homo sapiens	ILLUMINA	2021-07-29	United States	North America	49	6538.74	7910	0.985553	195528087
SRR15546520	PRJNA731148	AMPLICON	SAMN20872814	SRX11844756	SARS-CoV-2/Human/USA/TX-CDC-ASC210202638/2021	Illumina NovaSeq 6000	PAIRED	RT-PCR	VIRAL RNA	Severe acute respiratory syndrome coronavirus 2	Homo sapiens	ILLUMINA	2021-07-29	United States	North America	48	7473.94	7963	0.99174	223493155
SRR15546523	PRJNA731148	AMPLICON	SAMN20872816	SRX11844753	SARS-CoV-2/Human/USA/TX-CDC-ASC210202635/2021	Illumina NovaSeq 6000	PAIRED	RT-PCR	VIRAL RNA	Severe acute respiratory syndrome coronavirus 2	Homo sapiens	ILLUMINA	2021-07-29	United States	North America	42	7691.75	7971	0.997492	230006382
SRR15546524	PRJNA731148	AMPLICON	SAMN20872817	SRX11844752	SARS-CoV-2/Human/USA/TX-CDC-ASC210202634/2021	Illumina NovaSeq 6000	PAIRED	RT-PCR	VIRAL RNA	Severe acute respiratory syndrome coronavirus 2	Homo sapiens	ILLUMINA	2021-07-25	United States	North America	48	7526.05	7970	0.996255	225051507
SRR15546525	PRJNA731148	AMPLICON	SAMN20887384	SRX11844751	SARS-CoV-2/Human/USA/FL-CDC-ASC210202633/2021	Illumina NovaSeq 6000	PAIRED	RT-PCR	VIRAL RNA	Severe acute respiratory syndrome coronavirus 2	Homo sapiens	ILLUMINA	2021-07-30	United States	North America	48	7301.6	7954	0.992074	218339728
SRR15546528	PRJNA731148	AMPLICON	SAMN20887387	SRX11844748	SARS-CoV-2/Human/USA/FL-CDC-ASC210202630/2021	Illumina NovaSeq 6000	PAIRED	RT-PCR	VIRAL RNA	Severe acute respiratory syndrome coronavirus 2	Homo sapiens	ILLUMINA	2021-07-30	United States	North America	48	7563.52	7968	0.997325	226171895
SRR15546529	PRJNA731148	AMPLICON	SAMN20887388	SRX11844747	SARS-CoV-2/Human/USA/FL-CDC-ASC210202629/2021	Illumina NovaSeq 6000	PAIRED	RT-PCR	VIRAL RNA	Severe acute respiratory syndrome coronavirus 2	Homo sapiens	ILLUMINA	2021-07-30	United States	North America	45	7349.51	7946	0.997024	219772258
SRR15546530	PRJNA731148	AMPLICON	SAMN20887389	SRX11844746	SARS-CoV-2/Human/USA/FL-CDC-ASC210202628/2021	Illumina NovaSeq 6000	PAIRED	RT-PCR	VIRAL RNA	Severe acute respiratory syndrome coronavirus 2	Homo sapiens	ILLUMINA	2021-07-30	United States	North America	49	7370.34	7963	0.998428	220395266
SRR15546532	PRJNA731148	AMPLICON	SAMN20887390	SRX11844744	SARS-CoV-2/Human/USA/FL-CDC-ASC210202626/2021	Illumina NovaSeq 6000	PAIRED	RT-PCR	VIRAL RNA	Severe acute respiratory syndrome coronavirus 2	Homo sapiens	ILLUMINA	2021-07-30	United States	North America	44	7356.3	7958	0.99699	219975341
SRR15546533	PRJNA731148	AMPLICON	SAMN20887391	SRX11844743	SARS-CoV-2/Human/USA/FL-CDC-ASC210202625/2021	Illumina NovaSeq 6000	PAIRED	RT-PCR	VIRAL RNA	Severe acute respiratory syndrome coronavirus 2	Homo sapiens	ILLUMINA	2021-07-30	United States	North America	50	7387.95	7964	0.990436	220921737
SRR15546534	PRJNA731148	AMPLICON	SAMN20887392	SRX11844742	SARS-CoV-2/Human/USA/FL-CDC-ASC210202624/2021	Illumina NovaSeq 6000	PAIRED	RT-PCR	VIRAL RNA	Severe acute respiratory syndrome coronavirus 2	Homo sapiens	ILLUMINA	2021-07-30	United States	North America	33	4598.56	5156	0.965957	137510640
SRR15546535	PRJNA731148	AMPLICON	SAMN20887393	SRX11844741	SARS-CoV-2/Human/USA/FL-CDC-ASC210202623/2021	Illumina NovaSeq 6000	PAIRED	RT-PCR	VIRAL RNA	Severe acute respiratory syndrome coronavirus 2	Homo sapiens	ILLUMINA	2021-07-30	United States	North America	51	7061.4	7826	0.996154	211157168
SRR15546536	PRJNA731148	AMPLICON	SAMN20887394	SRX11844740	SARS-CoV-2/Human/USA/FL-CDC-ASC210202622/2021	Illumina NovaSeq 6000	PAIRED	RT-PCR	VIRAL RNA	Severe acute respiratory syndrome coronavirus 2	Homo sapiens	ILLUMINA	2021-07-30	United States	North America	49	7622.75	7965	0.997525	227943074
SRR15546538	PRJNA731148	AMPLICON	SAMN20872818	SRX11844738	SARS-CoV-2/Human/USA/TX-CDC-ASC210202620/2021	Illumina NovaSeq 6000	PAIRED	RT-PCR	VIRAL RNA	Severe acute respiratory syndrome coronavirus 2	Homo sapiens	ILLUMINA	2021-07-30	United States	North America	52	7554.57	7967	0.998027	225904183
SRR15546539	PRJNA731148	AMPLICON	SAMN20883600	SRX11844737	SARS-CoV-2/Human/USA/MI-CDC-ASC210202619/2021	Illumina NovaSeq 6000	PAIRED	RT-PCR	VIRAL RNA	Severe acute respiratory syndrome coronavirus 2	Homo sapiens	ILLUMINA	2021-07-30	United States	North America	47	7246.15	7924	0.991038	216681490
SRR15546541	PRJNA731148	AMPLICON	SAMN20872819	SRX11844735	SARS-CoV-2/Human/USA/TX-CDC-ASC210202617/2021	Illumina NovaSeq 6000	PAIRED	RT-PCR	VIRAL RNA	Severe acute respiratory syndrome coronavirus 2	Homo sapiens	ILLUMINA	2021-07-30	United States	North America	44	4041.02	3852	0.947363	120838583
SRR15546542	PRJNA731148	AMPLICON	SAMN20887397	SRX11844734	SARS-CoV-2/Human/USA/FL-CDC-ASC210202615/2021	Illumina NovaSeq 6000	PAIRED	RT-PCR	VIRAL RNA	Severe acute respiratory syndrome coronavirus 2	Homo sapiens	ILLUMINA	2021-07-30	United States	North America	39	7252.59	7899	0.997492	216874330
SRR15546544	PRJNA731148	AMPLICON	SAMN20884198	SRX11844732	SARS-CoV-2/Human/USA/IL-CDC-ASC210202613/2021	Illumina NovaSeq 6000	PAIRED	RT-PCR	VIRAL RNA	Severe acute respiratory syndrome coronavirus 2	Homo sapiens	ILLUMINA	2021-07-30	United States	North America	57	7586.38	7973	0.995118	226855409
SRR15546545	PRJNA731148	AMPLICON	SAMN20887399	SRX11844731	SARS-CoV-2/Human/USA/FL-CDC-ASC210202612/2021	Illumina NovaSeq 6000	PAIRED	RT-PCR	VIRAL RNA	Severe acute respiratory syndrome coronavirus 2	Homo sapiens	ILLUMINA	2021-07-30	United States	North America	46	7461.73	7967	0.993111	223128023
SRR15546547	PRJNA731148	AMPLICON	SAMN20887796	SRX11844729	SARS-CoV-2/Human/USA/CA-CDC-ASC210237052/2021	Illumina NovaSeq 6000	PAIRED	RT-PCR	VIRAL RNA	Severe acute respiratory syndrome coronavirus 2	Homo sapiens	ILLUMINA	2021-07-29	United States	North America	49	6459.14	7908	0.984149	193147737
SRR15546548	PRJNA731148	AMPLICON	SAMN20887797	SRX11844728	SARS-CoV-2/Human/USA/CA-CDC-ASC210237051/2021	Illumina NovaSeq 6000	PAIRED	RT-PCR	VIRAL RNA	Severe acute respiratory syndrome coronavirus 2	Homo sapiens	ILLUMINA	2021-07-30	United States	North America	53	6592.47	7919	0.985787	197134604
SRR15546550	PRJNA731148	AMPLICON	SAMN20887799	SRX11844726	SARS-CoV-2/Human/USA/CA-CDC-ASC210237049/2021	Illumina NovaSeq 6000	PAIRED	RT-PCR	VIRAL RNA	Severe acute respiratory syndrome coronavirus 2	Homo sapiens	ILLUMINA	2021-07-30	United States	North America	56	4317.59	4506	0.910109	129108977
SRR15546552	PRJNA731148	AMPLICON	SAMN20887650	SRX11844724	SARS-CoV-2/Human/USA/CO-CDC-ASC210237047/2021	Illumina NovaSeq 6000	PAIRED	RT-PCR	VIRAL RNA	Severe acute respiratory syndrome coronavirus 2	Homo sapiens	ILLUMINA	2021-07-30	United States	North America	51	7373.08	7938	0.997358	220477161
SRR15546555	PRJNA731148	AMPLICON	SAMN20889666	SRX11844721	SARS-CoV-2/Human/USA/AZ-CDC-ASC210237044/2021	Illumina NovaSeq 6000	PAIRED	RT-PCR	VIRAL RNA	Severe acute respiratory syndrome coronavirus 2	Homo sapiens	ILLUMINA	2021-07-30	United States	North America	49	6069.78	6925	0.98756	181504641
SRR15546556	PRJNA731148	AMPLICON	SAMN20887803	SRX11844720	SARS-CoV-2/Human/USA/CA-CDC-ASC210237043/2021	Illumina NovaSeq 6000	PAIRED	RT-PCR	VIRAL RNA	Severe acute respiratory syndrome coronavirus 2	Homo sapiens	ILLUMINA	2021-07-30	United States	North America	44	7528.4	7953	0.997525	225121807
SRR15546559	PRJNA731148	AMPLICON	SAMN20887806	SRX11844717	SARS-CoV-2/Human/USA/CA-CDC-ASC210237040/2021	Illumina NovaSeq 6000	PAIRED	RT-PCR	VIRAL RNA	Severe acute respiratory syndrome coronavirus 2	Homo sapiens	ILLUMINA	2021-07-30	United States	North America	45	7327.27	7948	0.996255	219107410
SRR15546560	PRJNA731148	AMPLICON	SAMN20887807	SRX11844716	SARS-CoV-2/Human/USA/CA-CDC-ASC210237039/2021	Illumina NovaSeq 6000	PAIRED	RT-PCR	VIRAL RNA	Severe acute respiratory syndrome coronavirus 2	Homo sapiens	ILLUMINA	2021-07-30	United States	North America	51	6395.81	7438	0.986189	191253875
SRR15546561	PRJNA731148	AMPLICON	SAMN20889667	SRX11844715	SARS-CoV-2/Human/USA/AZ-CDC-ASC210237038/2021	Illumina NovaSeq 6000	PAIRED	RT-PCR	VIRAL RNA	Severe acute respiratory syndrome coronavirus 2	Homo sapiens	ILLUMINA	2021-07-30	United States	North America	52	7006.83	7936	0.985888	209525158
SRR15546562	PRJNA731148	AMPLICON	SAMN20889668	SRX11844714	SARS-CoV-2/Human/USA/AZ-CDC-ASC210237037/2021	Illumina NovaSeq 6000	PAIRED	RT-PCR	VIRAL RNA	Severe acute respiratory syndrome coronavirus 2	Homo sapiens	ILLUMINA	2021-07-30	United States	North America	47	4901.42	5674	0.954453	146567060
SRR15546564	PRJNA731148	AMPLICON	SAMN20882383	SRX11844712	SARS-CoV-2/Human/USA/OR-CDC-ASC210237035/2021	Illumina NovaSeq 6000	PAIRED	RT-PCR	VIRAL RNA	Severe acute respiratory syndrome coronavirus 2	Homo sapiens	ILLUMINA	2021-07-29	United States	North America	47	7754.24	7975	0.997559	231875015
SRR15546566	PRJNA731148	AMPLICON	SAMN20887809	SRX11844710	SARS-CoV-2/Human/USA/CA-CDC-ASC210237032/2021	Illumina NovaSeq 6000	PAIRED	RT-PCR	VIRAL RNA	Severe acute respiratory syndrome coronavirus 2	Homo sapiens	ILLUMINA	2021-07-29	United States	North America	51	7666.71	7972	0.997492	229257679
SRR15546567	PRJNA731148	AMPLICON	SAMN20887810	SRX11844709	SARS-CoV-2/Human/USA/CA-CDC-ASC210237031/2021	Illumina NovaSeq 6000	PAIRED	RT-PCR	VIRAL RNA	Severe acute respiratory syndrome coronavirus 2	Homo sapiens	ILLUMINA	2021-07-29	United States	North America	43	1582.68	962	0.959068	47326756
SRR15546569	PRJNA731148	AMPLICON	SAMN20887812	SRX11844707	SARS-CoV-2/Human/USA/CA-CDC-ASC210237029/2021	Illumina NovaSeq 6000	PAIRED	RT-PCR	VIRAL RNA	Severe acute respiratory syndrome coronavirus 2	Homo sapiens	ILLUMINA	2021-07-29	United States	North America	51	7632.74	7964	0.996221	228241839
SRR15546570	PRJNA731148	AMPLICON	SAMN20887813	SRX11844706	SARS-CoV-2/Human/USA/CA-CDC-ASC210237028/2021	Illumina NovaSeq 6000	PAIRED	RT-PCR	VIRAL RNA	Severe acute respiratory syndrome coronavirus 2	Homo sapiens	ILLUMINA	2021-07-29	United States	North America	47	7630.01	7968	0.997525	228160064
SRR15546571	PRJNA731148	AMPLICON	SAMN20884261	SRX11844705	SARS-CoV-2/Human/USA/GA-CDC-ASC210237027/2021	Illumina NovaSeq 6000	PAIRED	RT-PCR	VIRAL RNA	Severe acute respiratory syndrome coronavirus 2	Homo sapiens	ILLUMINA	2021-07-29	United States	North America	45	7701.71	7971	0.998529	230304214
SRR15546572	PRJNA731148	AMPLICON	SAMN20887814	SRX11844704	SARS-CoV-2/Human/USA/CA-CDC-ASC210237026/2021	Illumina NovaSeq 6000	PAIRED	RT-PCR	VIRAL RNA	Severe acute respiratory syndrome coronavirus 2	Homo sapiens	ILLUMINA	2021-07-28	United States	North America	49	5483.06	6746	0.965957	163960044
SRR15546574	PRJNA731148	AMPLICON	SAMN20882384	SRX11844702	SARS-CoV-2/Human/USA/OR-CDC-ASC210237024/2021	Illumina NovaSeq 6000	PAIRED	RT-PCR	VIRAL RNA	Severe acute respiratory syndrome coronavirus 2	Homo sapiens	ILLUMINA	2021-07-28	United States	North America	47	7592.94	7963	0.997525	227051606
SRR15546575	PRJNA731148	AMPLICON	SAMN20887816	SRX11844701	SARS-CoV-2/Human/USA/CA-CDC-ASC210237023/2021	Illumina NovaSeq 6000	PAIRED	RT-PCR	VIRAL RNA	Severe acute respiratory syndrome coronavirus 2	Homo sapiens	ILLUMINA	2021-07-29	United States	North America	45	4712.84	4983	0.979835	140927967
SRR15546577	PRJNA731148	AMPLICON	SAMN20887818	SRX11844699	SARS-CoV-2/Human/USA/CA-CDC-ASC210237021/2021	Illumina NovaSeq 6000	PAIRED	RT-PCR	VIRAL RNA	Severe acute respiratory syndrome coronavirus 2	Homo sapiens	ILLUMINA	2021-07-29	United States	North America	47	6128.11	7022	0.985888	183248926
SRR15546578	PRJNA731148	AMPLICON	SAMN20870085	SRX11844698	SARS-CoV-2/Human/USA/TX-CDC-ASC210237020/2021	Illumina NovaSeq 6000	PAIRED	RT-PCR	VIRAL RNA	Severe acute respiratory syndrome coronavirus 2	Homo sapiens	ILLUMINA	2021-07-29	United States	North America	48	6876.24	7766	0.985988	205620283
SRR15546581	PRJNA731148	AMPLICON	SAMN20885797	SRX11844695	SARS-CoV-2/Human/USA/FL-CDC-ASC210233256/2021	Illumina NovaSeq 6000	PAIRED	RT-PCR	VIRAL RNA	Severe acute respiratory syndrome coronavirus 2	Homo sapiens	ILLUMINA	2021-07-28	United States	North America	44	7645.42	7954	0.997626	228620930
SRR15546582	PRJNA731148	AMPLICON	SAMN20885798	SRX11844694	SARS-CoV-2/Human/USA/FL-CDC-ASC210233255/2021	Illumina NovaSeq 6000	PAIRED	RT-PCR	VIRAL RNA	Severe acute respiratory syndrome coronavirus 2	Homo sapiens	ILLUMINA	2021-07-28	United States	North America	38	7447.85	7951	0.997157	222713200
SRR15546583	PRJNA731148	AMPLICON	SAMN20872517	SRX11844693	SARS-CoV-2/Human/USA/TX-CDC-ASC210233254/2021	Illumina NovaSeq 6000	PAIRED	RT-PCR	VIRAL RNA	Severe acute respiratory syndrome coronavirus 2	Homo sapiens	ILLUMINA	2021-07-28	United States	North America	45	3794.62	3363	0.965723	113470619
SRR15546584	PRJNA731148	AMPLICON	SAMN20884389	SRX11844692	SARS-CoV-2/Human/USA/GA-CDC-ASC210233253/2021	Illumina NovaSeq 6000	PAIRED	RT-PCR	VIRAL RNA	Severe acute respiratory syndrome coronavirus 2	Homo sapiens	ILLUMINA	2021-07-28	United States	North America	45	7481.02	7949	0.997224	223705067
SRR15546585	PRJNA731148	AMPLICON	SAMN20884390	SRX11844691	SARS-CoV-2/Human/USA/GA-CDC-ASC210233252/2021	Illumina NovaSeq 6000	PAIRED	RT-PCR	VIRAL RNA	Severe acute respiratory syndrome coronavirus 2	Homo sapiens	ILLUMINA	2021-07-29	United States	North America	51	5077.14	5485	0.972511	151821690
SRR15546586	PRJNA731148	AMPLICON	SAMN20884391	SRX11844690	SARS-CoV-2/Human/USA/GA-CDC-ASC210233251/2021	Illumina NovaSeq 6000	PAIRED	RT-PCR	VIRAL RNA	Severe acute respiratory syndrome coronavirus 2	Homo sapiens	ILLUMINA	2021-07-28	United States	North America	41	6627.61	7739	0.969535	198185526
SRR15546587	PRJNA731148	AMPLICON	SAMN20884392	SRX11844689	SARS-CoV-2/Human/USA/GA-CDC-ASC210233250/2021	Illumina NovaSeq 6000	PAIRED	RT-PCR	VIRAL RNA	Severe acute respiratory syndrome coronavirus 2	Homo sapiens	ILLUMINA	2021-07-29	United States	North America	44	1208.92	906	0.957128	36150235
SRR15546590	PRJNA731148	AMPLICON	SAMN20885799	SRX11844686	SARS-CoV-2/Human/USA/FL-CDC-ASC210233246/2021	Illumina NovaSeq 6000	PAIRED	RT-PCR	VIRAL RNA	Severe acute respiratory syndrome coronavirus 2	Homo sapiens	ILLUMINA	2021-07-28	United States	North America	44	2749.2	1557	0.942313	82209364
SRR15546593	PRJNA731148	AMPLICON	SAMN20885800	SRX11844683	SARS-CoV-2/Human/USA/FL-CDC-ASC210233243/2021	Illumina NovaSeq 6000	PAIRED	RT-PCR	VIRAL RNA	Severe acute respiratory syndrome coronavirus 2	Homo sapiens	ILLUMINA	2021-07-28	United States	North America	52	7256.98	7906	0.984784	217005567
SRR15546594	PRJNA731148	AMPLICON	SAMN20885801	SRX11844682	SARS-CoV-2/Human/USA/FL-CDC-ASC210233241/2021	Illumina NovaSeq 6000	PAIRED	RT-PCR	VIRAL RNA	Severe acute respiratory syndrome coronavirus 2	Homo sapiens	ILLUMINA	2021-07-28	United States	North America	48	5632.35	7155	0.973314	168424140
SRR15546595	PRJNA731148	AMPLICON	SAMN20869205	SRX11844681	SARS-CoV-2/Human/USA/UT-CDC-ASC210233240/2021	Illumina NovaSeq 6000	PAIRED	RT-PCR	VIRAL RNA	Severe acute respiratory syndrome coronavirus 2	Homo sapiens	ILLUMINA	2021-07-28	United States	North America	48	5275.52	5785	0.980671	157753787
SRR15546596	PRJNA731148	AMPLICON	SAMN20885802	SRX11844680	SARS-CoV-2/Human/USA/FL-CDC-ASC210233238/2021	Illumina NovaSeq 6000	PAIRED	RT-PCR	VIRAL RNA	Severe acute respiratory syndrome coronavirus 2	Homo sapiens	ILLUMINA	2021-07-28	United States	North America	45	6885.39	7895	0.986657	205893839
SRR15546600	PRJNA731148	AMPLICON	SAMN20885805	SRX11844676	SARS-CoV-2/Human/USA/FL-CDC-ASC210233233/2021	Illumina NovaSeq 6000	PAIRED	RT-PCR	VIRAL RNA	Severe acute respiratory syndrome coronavirus 2	Homo sapiens	ILLUMINA	2021-07-28	United States	North America	47	5973.48	6942	0.978765	178624824
SRR15546602	PRJNA731148	AMPLICON	SAMN20888586	SRX11844674	SARS-CoV-2/Human/USA/CA-CDC-ASC210233231/2021	Illumina NovaSeq 6000	PAIRED	RT-PCR	VIRAL RNA	Severe acute respiratory syndrome coronavirus 2	Homo sapiens	ILLUMINA	2021-07-28	United States	North America	49	6654.6	7808	0.973615	198992396
SRR15546603	PRJNA731148	AMPLICON	SAMN20885807	SRX11844673	SARS-CoV-2/Human/USA/FL-CDC-ASC210233230/2021	Illumina NovaSeq 6000	PAIRED	RT-PCR	VIRAL RNA	Severe acute respiratory syndrome coronavirus 2	Homo sapiens	ILLUMINA	2021-07-28	United States	North America	48	6566.94	7786	0.984751	196371102
SRR15546604	PRJNA731148	AMPLICON	SAMN20890851	SRX11844672	SARS-CoV-2/Human/USA/AL-CDC-ASC210233228/2021	Illumina NovaSeq 6000	PAIRED	RT-PCR	VIRAL RNA	Severe acute respiratory syndrome coronavirus 2	Homo sapiens	ILLUMINA	2021-07-28	United States	North America	46	6707.37	7580	0.991807	200570612
SRR15546607	PRJNA731148	AMPLICON	SAMN20888587	SRX11844669	SARS-CoV-2/Human/USA/CA-CDC-ASC210233225/2021	Illumina NovaSeq 6000	PAIRED	RT-PCR	VIRAL RNA	Severe acute respiratory syndrome coronavirus 2	Homo sapiens	ILLUMINA	2021-07-28	United States	North America	47	7058.1	7891	0.980637	211058412
SRR15546610	PRJNA731148	AMPLICON	SAMN20890854	SRX11844666	SARS-CoV-2/Human/USA/AL-CDC-ASC210233222/2021	Illumina NovaSeq 6000	PAIRED	RT-PCR	VIRAL RNA	Severe acute respiratory syndrome coronavirus 2	Homo sapiens	ILLUMINA	2021-07-28	United States	North America	46	6400.4	7785	0.980938	191391149
SRR15546613	PRJNA731148	AMPLICON	SAMN20883725	SRX11844663	SARS-CoV-2/Human/USA/MA-CDC-ASC210232223/2021	Illumina NovaSeq 6000	PAIRED	RT-PCR	VIRAL RNA	Severe acute respiratory syndrome coronavirus 2	Homo sapiens	ILLUMINA	2021-07-28	United States	North America	54	4096.93	3581	0.961409	122510486
SRR15546614	PRJNA731148	AMPLICON	SAMN20869207	SRX11844662	SARS-CoV-2/Human/USA/UT-CDC-ASC210232222/2021	Illumina NovaSeq 6000	PAIRED	RT-PCR	VIRAL RNA	Severe acute respiratory syndrome coronavirus 2	Homo sapiens	ILLUMINA	2021-07-28	United States	North America	51	5804.12	7017	0.973715	173560535
SRR15546615	PRJNA731148	AMPLICON	SAMN20869208	SRX11844661	SARS-CoV-2/Human/USA/UT-CDC-ASC210232221/2021	Illumina NovaSeq 6000	PAIRED	RT-PCR	VIRAL RNA	Severe acute respiratory syndrome coronavirus 2	Homo sapiens	ILLUMINA	2021-07-28	United States	North America	49	4787.09	4974	0.997224	143148241
SRR15546616	PRJNA731148	AMPLICON	SAMN20869209	SRX11844660	SARS-CoV-2/Human/USA/UT-CDC-ASC210232220/2021	Illumina NovaSeq 6000	PAIRED	RT-PCR	VIRAL RNA	Severe acute respiratory syndrome coronavirus 2	Homo sapiens	ILLUMINA	2021-07-28	United States	North America	47	4437.23	4348	0.978564	132686354
SRR15546617	PRJNA731148	AMPLICON	SAMN20882509	SRX11844659	SARS-CoV-2/Human/USA/OH-CDC-ASC210232219/2021	Illumina NovaSeq 6000	PAIRED	RT-PCR	VIRAL RNA	Severe acute respiratory syndrome coronavirus 2	Homo sapiens	ILLUMINA	2021-07-28	United States	North America	46	7181.74	7887	0.988697	214755454
SRR15546618	PRJNA731148	AMPLICON	SAMN20883726	SRX11844658	SARS-CoV-2/Human/USA/MA-CDC-ASC210232218/2021	Illumina NovaSeq 6000	PAIRED	RT-PCR	VIRAL RNA	Severe acute respiratory syndrome coronavirus 2	Homo sapiens	ILLUMINA	2021-07-28	United States	North America	46	7159.18	7870	0.996355	214080885
SRR15546620	PRJNA731148	AMPLICON	SAMN20869210	SRX11844656	SARS-CoV-2/Human/USA/UT-CDC-ASC210232216/2021	Illumina NovaSeq 6000	PAIRED	RT-PCR	VIRAL RNA	Severe acute respiratory syndrome coronavirus 2	Homo sapiens	ILLUMINA	2021-07-28	United States	North America	50	6794.56	7838	0.970906	203177598
SRR15546625	PRJNA731148	AMPLICON	SAMN20872611	SRX11844651	SARS-CoV-2/Human/USA/TX-CDC-ASC210232209/2021	Illumina NovaSeq 6000	PAIRED	RT-PCR	VIRAL RNA	Severe acute respiratory syndrome coronavirus 2	Homo sapiens	ILLUMINA	2021-07-28	United States	North America	48	7514.06	7956	0.998495	224692798
SRR15546627	PRJNA731148	AMPLICON	SAMN20872612	SRX11844649	SARS-CoV-2/Human/USA/TX-CDC-ASC210232207/2021	Illumina NovaSeq 6000	PAIRED	RT-PCR	VIRAL RNA	Severe acute respiratory syndrome coronavirus 2	Homo sapiens	ILLUMINA	2021-07-28	United States	North America	48	6489.05	7438	0.983346	194042207
SRR15546628	PRJNA731148	AMPLICON	SAMN20872613	SRX11844648	SARS-CoV-2/Human/USA/TX-CDC-ASC210232206/2021	Illumina NovaSeq 6000	PAIRED	RT-PCR	VIRAL RNA	Severe acute respiratory syndrome coronavirus 2	Homo sapiens	ILLUMINA	2021-07-28	United States	North America	47	6533.71	7403	0.991673	195377673
SRR15546629	PRJNA731148	AMPLICON	SAMN20884021	SRX11844647	SARS-CoV-2/Human/USA/KS-CDC-ASC210232205/2021	Illumina NovaSeq 6000	PAIRED	RT-PCR	VIRAL RNA	Severe acute respiratory syndrome coronavirus 2	Homo sapiens	ILLUMINA	2021-07-28	United States	North America	39	754.247	489	0.938267	22554257
SRR15546632	PRJNA731148	AMPLICON	SAMN20872614	SRX11844644	SARS-CoV-2/Human/USA/TX-CDC-ASC210232202/2021	Illumina NovaSeq 6000	PAIRED	RT-PCR	VIRAL RNA	Severe acute respiratory syndrome coronavirus 2	Homo sapiens	ILLUMINA	2021-07-28	United States	North America	42	4611.94	4525	0.988764	137910807
SRR15546633	PRJNA731148	AMPLICON	SAMN20884129	SRX11844643	SARS-CoV-2/Human/USA/IL-CDC-ASC210232201/2021	Illumina NovaSeq 6000	PAIRED	RT-PCR	VIRAL RNA	Severe acute respiratory syndrome coronavirus 2	Homo sapiens	ILLUMINA	2021-07-28	United States	North America	51	7275.86	7912	0.989031	217569909
SRR15546634	PRJNA731148	AMPLICON	SAMN20884130	SRX11844642	SARS-CoV-2/Human/USA/IL-CDC-ASC210232200/2021	Illumina NovaSeq 6000	PAIRED	RT-PCR	VIRAL RNA	Severe acute respiratory syndrome coronavirus 2	Homo sapiens	ILLUMINA	2021-07-28	United States	North America	47	7463.97	7945	0.997392	223195125
SRR15546636	PRJNA731148	AMPLICON	SAMN20882682	SRX11844640	SARS-CoV-2/Human/USA/NJ-CDC-ASC210232198/2021	Illumina NovaSeq 6000	PAIRED	RT-PCR	VIRAL RNA	Severe acute respiratory syndrome coronavirus 2	Homo sapiens	ILLUMINA	2021-07-28	United States	North America	44	7408.6	7936	0.996689	221539347
SRR15546637	PRJNA731148	AMPLICON	SAMN20882244	SRX11844639	SARS-CoV-2/Human/USA/SC-CDC-ASC210232197/2021	Illumina NovaSeq 6000	PAIRED	RT-PCR	VIRAL RNA	Severe acute respiratory syndrome coronavirus 2	Homo sapiens	ILLUMINA	2021-07-28	United States	North America	42	7539.25	7943	0.997425	225446127
SRR15546638	PRJNA731148	AMPLICON	SAMN20883138	SRX11844638	SARS-CoV-2/Human/USA/MN-CDC-ASC210232196/2021	Illumina NovaSeq 6000	PAIRED	RT-PCR	VIRAL RNA	Severe acute respiratory syndrome coronavirus 2	Homo sapiens	ILLUMINA	2021-07-28	United States	North America	52	7115.06	7859	0.985888	212761656
SRR15546639	PRJNA731148	AMPLICON	SAMN20882683	SRX11844637	SARS-CoV-2/Human/USA/NJ-CDC-ASC210232195/2021	Illumina NovaSeq 6000	PAIRED	RT-PCR	VIRAL RNA	Severe acute respiratory syndrome coronavirus 2	Homo sapiens	ILLUMINA	2021-07-28	United States	North America	45	7484.1	7923	0.997592	223796987
SRR15546641	PRJNA731148	AMPLICON	SAMN20883058	SRX11844635	SARS-CoV-2/Human/USA/MO-CDC-ASC210232193/2021	Illumina NovaSeq 6000	PAIRED	RT-PCR	VIRAL RNA	Severe acute respiratory syndrome coronavirus 2	Homo sapiens	ILLUMINA	2021-07-28	United States	North America	49	6092.18	7127	0.97726	182174318
SRR15546642	PRJNA731148	AMPLICON	SAMN20883059	SRX11844634	SARS-CoV-2/Human/USA/MO-CDC-ASC210232192/2021	Illumina NovaSeq 6000	PAIRED	RT-PCR	VIRAL RNA	Severe acute respiratory syndrome coronavirus 2	Homo sapiens	ILLUMINA	2021-07-28	United States	North America	46	5717.6	6880	0.960974	170973524
SRR15546651	PRJNA731148	AMPLICON	SAMN20888867	SRX11844625	SARS-CoV-2/Human/USA/CA-CDC-ASC210231114/2021	Illumina NovaSeq 6000	PAIRED	RT-PCR	VIRAL RNA	Severe acute respiratory syndrome coronavirus 2	Homo sapiens	ILLUMINA	2021-07-27	United States	North America	51	6984.72	7925	0.985486	208864130
SRR15546652	PRJNA731148	AMPLICON	SAMN20882429	SRX11844624	SARS-CoV-2/Human/USA/OR-CDC-ASC210231113/2021	Illumina NovaSeq 6000	PAIRED	RT-PCR	VIRAL RNA	Severe acute respiratory syndrome coronavirus 2	Homo sapiens	ILLUMINA	2021-07-27	United States	North America	46	4676.03	5356	0.938468	139827337
SRR15546655	PRJNA731148	AMPLICON	SAMN20888868	SRX11844621	SARS-CoV-2/Human/USA/CA-CDC-ASC210231109/2021	Illumina NovaSeq 6000	PAIRED	RT-PCR	VIRAL RNA	Severe acute respiratory syndrome coronavirus 2	Homo sapiens	ILLUMINA	2021-07-27	United States	North America	53	7368.84	7940	0.990369	220350478
SRR15546656	PRJNA731148	AMPLICON	SAMN20888869	SRX11844620	SARS-CoV-2/Human/USA/CA-CDC-ASC210231108/2021	Illumina NovaSeq 6000	PAIRED	RT-PCR	VIRAL RNA	Severe acute respiratory syndrome coronavirus 2	Homo sapiens	ILLUMINA	2021-07-27	United States	North America	47	7544.51	7940	0.997559	225603586
SRR15546658	PRJNA731148	AMPLICON	SAMN20888871	SRX11844618	SARS-CoV-2/Human/USA/CA-CDC-ASC210231106/2021	Illumina NovaSeq 6000	PAIRED	RT-PCR	VIRAL RNA	Severe acute respiratory syndrome coronavirus 2	Homo sapiens	ILLUMINA	2021-07-27	United States	North America	44	7314.08	7875	0.997559	218712808
SRR15546661	PRJNA731148	AMPLICON	SAMN20886434	SRX11844615	SARS-CoV-2/Human/USA/FL-CDC-ASC210231099/2021	Illumina NovaSeq 6000	PAIRED	RT-PCR	VIRAL RNA	Severe acute respiratory syndrome coronavirus 2	Homo sapiens	ILLUMINA	2021-07-27	United States	North America	48	7117.95	7890	0.992409	212848021
SRR15546663	PRJNA731148	AMPLICON	SAMN20888967	SRX11844613	SARS-CoV-2/Human/USA/CA-CDC-ASC210231097/2021	Illumina NovaSeq 6000	PAIRED	RT-PCR	VIRAL RNA	Severe acute respiratory syndrome coronavirus 2	Homo sapiens	ILLUMINA	2021-07-27	United States	North America	45	7304.47	7941	0.996656	218425491
SRR15546665	PRJNA731148	AMPLICON	SAMN20882864	SRX11844611	SARS-CoV-2/Human/USA/NC-CDC-ASC210231095/2021	Illumina NovaSeq 6000	PAIRED	RT-PCR	VIRAL RNA	Severe acute respiratory syndrome coronavirus 2	Homo sapiens	ILLUMINA	2021-07-27	United States	North America	44	7475.43	7928	0.997492	223537787
SRR15546668	PRJNA731148	AMPLICON	SAMN20882866	SRX11844608	SARS-CoV-2/Human/USA/NC-CDC-ASC210231092/2021	Illumina NovaSeq 6000	PAIRED	RT-PCR	VIRAL RNA	Severe acute respiratory syndrome coronavirus 2	Homo sapiens	ILLUMINA	2021-07-27	United States	North America	48	7278.07	7902	0.996756	217636123
SRR15546670	PRJNA731148	AMPLICON	SAMN20883733	SRX11844606	SARS-CoV-2/Human/USA/MA-CDC-ASC210231090/2021	Illumina NovaSeq 6000	PAIRED	RT-PCR	VIRAL RNA	Severe acute respiratory syndrome coronavirus 2	Homo sapiens	ILLUMINA	2021-07-27	United States	North America	46	5716.49	7331	0.948868	170940106
SRR15546671	PRJNA731148	AMPLICON	SAMN20884148	SRX11844605	SARS-CoV-2/Human/USA/IL-CDC-ASC210231089/2021	Illumina NovaSeq 6000	PAIRED	RT-PCR	VIRAL RNA	Severe acute respiratory syndrome coronavirus 2	Homo sapiens	ILLUMINA	2021-07-27	United States	North America	45	3549.98	2951	0.965355	106154951
SRR15546674	PRJNA731148	AMPLICON	SAMN20886436	SRX11844602	SARS-CoV-2/Human/USA/FL-CDC-ASC210231086/2021	Illumina NovaSeq 6000	PAIRED	RT-PCR	VIRAL RNA	Severe acute respiratory syndrome coronavirus 2	Homo sapiens	ILLUMINA	2021-07-27	United States	North America	50	6863.66	7768	0.988463	205244161
SRR15546677	PRJNA731148	AMPLICON	SAMN20887172	SRX11844599	SARS-CoV-2/Human/USA/FL-CDC-ASC210203530/2021	Illumina NovaSeq 6000	PAIRED	RT-PCR	VIRAL RNA	Severe acute respiratory syndrome coronavirus 2	Homo sapiens	ILLUMINA	2021-07-30	United States	North America	41	5257.04	6702	0.96094	157201226
SRR15546679	PRJNA731148	AMPLICON	SAMN20884868	SRX11844597	SARS-CoV-2/Human/USA/GA-CDC-ASC210203528/2021	Illumina NovaSeq 6000	PAIRED	RT-PCR	VIRAL RNA	Severe acute respiratory syndrome coronavirus 2	Homo sapiens	ILLUMINA	2021-07-30	United States	North America	48	7578.7	7967	0.997325	226625995
SRR15546681	PRJNA731148	AMPLICON	SAMN20889765	SRX11844595	SARS-CoV-2/Human/USA/AR-CDC-ASC210203525/2021	Illumina NovaSeq 6000	PAIRED	RT-PCR	VIRAL RNA	Severe acute respiratory syndrome coronavirus 2	Homo sapiens	ILLUMINA	2021-07-30	United States	North America	44	7427.27	7933	0.997458	222097700
SRR15546682	PRJNA731148	AMPLICON	SAMN20884869	SRX11844594	SARS-CoV-2/Human/USA/GA-CDC-ASC210203524/2021	Illumina NovaSeq 6000	PAIRED	RT-PCR	VIRAL RNA	Severe acute respiratory syndrome coronavirus 2	Homo sapiens	ILLUMINA	2021-07-29	United States	North America	44	7722.86	7971	0.997458	230936666
SRR15546684	PRJNA731148	AMPLICON	SAMN20883766	SRX11844592	SARS-CoV-2/Human/USA/MA-CDC-ASC210203522/2021	Illumina NovaSeq 6000	PAIRED	RT-PCR	VIRAL RNA	Severe acute respiratory syndrome coronavirus 2	Homo sapiens	ILLUMINA	2021-07-30	United States	North America	45	7153.1	7940	0.99689	213899042
SRR15546686	PRJNA731148	AMPLICON	SAMN20887685	SRX11844590	SARS-CoV-2/Human/USA/CO-CDC-ASC210203520/2021	Illumina NovaSeq 6000	PAIRED	RT-PCR	VIRAL RNA	Severe acute respiratory syndrome coronavirus 2	Homo sapiens	ILLUMINA	2021-07-30	United States	North America	47	7356.37	7955	0.993278	219977516
SRR15546688	PRJNA731148	AMPLICON	SAMN20882954	SRX11844588	SARS-CoV-2/Human/USA/MT-CDC-ASC210203518/2021	Illumina NovaSeq 6000	PAIRED	RT-PCR	VIRAL RNA	Severe acute respiratory syndrome coronavirus 2	Homo sapiens	ILLUMINA	2021-07-30	United States	North America	47	7282.8	7962	0.995552	217777647
SRR15546689	PRJNA731148	AMPLICON	SAMN20887175	SRX11844587	SARS-CoV-2/Human/USA/FL-CDC-ASC210203517/2021	Illumina NovaSeq 6000	PAIRED	RT-PCR	VIRAL RNA	Severe acute respiratory syndrome coronavirus 2	Homo sapiens	ILLUMINA	2021-07-30	United States	North America	45	7407.94	7956	0.995753	221519706
SRR15546690	PRJNA731148	AMPLICON	SAMN20887176	SRX11844586	SARS-CoV-2/Human/USA/FL-CDC-ASC210203516/2021	Illumina NovaSeq 6000	PAIRED	RT-PCR	VIRAL RNA	Severe acute respiratory syndrome coronavirus 2	Homo sapiens	ILLUMINA	2021-07-30	United States	North America	46	5880.86	6716	0.985888	175855397
SRR15546691	PRJNA731148	AMPLICON	SAMN20884055	SRX11844585	SARS-CoV-2/Human/USA/IN-CDC-ASC210203515/2021	Illumina NovaSeq 6000	PAIRED	RT-PCR	VIRAL RNA	Severe acute respiratory syndrome coronavirus 2	Homo sapiens	ILLUMINA	2021-07-29	United States	North America	50	7674.85	7976	0.998629	229501039
SRR15546692	PRJNA731148	AMPLICON	SAMN20869146	SRX11844584	SARS-CoV-2/Human/USA/WI-CDC-ASC210203514/2021	Illumina NovaSeq 6000	PAIRED	RT-PCR	VIRAL RNA	Severe acute respiratory syndrome coronavirus 2	Homo sapiens	ILLUMINA	2021-07-30	United States	North America	48	7649.28	7970	0.998595	228736304
SRR15546694	PRJNA731148	AMPLICON	SAMN20883946	SRX11844582	SARS-CoV-2/Human/USA/LA-CDC-ASC210203512/2021	Illumina NovaSeq 6000	PAIRED	RT-PCR	VIRAL RNA	Severe acute respiratory syndrome coronavirus 2	Homo sapiens	ILLUMINA	2021-07-30	United States	North America	43	7103.16	7848	0.998595	212405655
SRR15546695	PRJNA731148	AMPLICON	SAMN20883947	SRX11844581	SARS-CoV-2/Human/USA/LA-CDC-ASC210203511/2021	Illumina NovaSeq 6000	PAIRED	RT-PCR	VIRAL RNA	Severe acute respiratory syndrome coronavirus 2	Homo sapiens	ILLUMINA	2021-07-30	United States	North America	53	5606.69	7409	0.96706	167656998
SRR15546697	PRJNA731148	AMPLICON	SAMN20887178	SRX11844579	SARS-CoV-2/Human/USA/FL-CDC-ASC210203509/2021	Illumina NovaSeq 6000	PAIRED	RT-PCR	VIRAL RNA	Severe acute respiratory syndrome coronavirus 2	Homo sapiens	ILLUMINA	2021-07-30	United States	North America	46	7515.98	7965	0.995753	224750275
SRR15546698	PRJNA731148	AMPLICON	SAMN20884027	SRX11844578	SARS-CoV-2/Human/USA/KS-CDC-ASC210203508/2021	Illumina NovaSeq 6000	PAIRED	RT-PCR	VIRAL RNA	Severe acute respiratory syndrome coronavirus 2	Homo sapiens	ILLUMINA	2021-07-30	United States	North America	46	7194.59	7933	0.987025	215139905
SRR15546702	PRJNA731148	AMPLICON	SAMN20887182	SRX11844574	SARS-CoV-2/Human/USA/FL-CDC-ASC210203503/2021	Illumina NovaSeq 6000	PAIRED	RT-PCR	VIRAL RNA	Severe acute respiratory syndrome coronavirus 2	Homo sapiens	ILLUMINA	2021-07-30	United States	North America	43	7130.24	7948	0.997726	213215448
SRR15546703	PRJNA731148	AMPLICON	SAMN20887183	SRX11844573	SARS-CoV-2/Human/USA/FL-CDC-ASC210203502/2021	Illumina NovaSeq 6000	PAIRED	RT-PCR	VIRAL RNA	Severe acute respiratory syndrome coronavirus 2	Homo sapiens	ILLUMINA	2021-07-30	United States	North America	48	7395.32	7968	0.994917	221142124
SRR15546705	PRJNA731148	AMPLICON	SAMN20883767	SRX11844571	SARS-CoV-2/Human/USA/MA-CDC-ASC210203500/2021	Illumina NovaSeq 6000	PAIRED	RT-PCR	VIRAL RNA	Severe acute respiratory syndrome coronavirus 2	Homo sapiens	ILLUMINA	2021-07-30	United States	North America	46	6519.01	7908	0.987058	194938090
SRR15546706	PRJNA731148	AMPLICON	SAMN20887184	SRX11844570	SARS-CoV-2/Human/USA/FL-CDC-ASC210203499/2021	Illumina NovaSeq 6000	PAIRED	RT-PCR	VIRAL RNA	Severe acute respiratory syndrome coronavirus 2	Homo sapiens	ILLUMINA	2021-07-30	United States	North America	58	7112.81	7962	0.994783	212694346
SRR15546707	PRJNA731148	AMPLICON	SAMN20885601	SRX11844569	SARS-CoV-2/Human/USA/FL-CDC-ASC210234266/2021	Illumina NovaSeq 6000	PAIRED	RT-PCR	VIRAL RNA	Severe acute respiratory syndrome coronavirus 2	Homo sapiens	ILLUMINA	2021-07-29	United States	North America	42	7474.25	7942	0.997425	223502630
SRR15546708	PRJNA731148	AMPLICON	SAMN20883853	SRX11844568	SARS-CoV-2/Human/USA/LA-CDC-ASC210234265/2021	Illumina NovaSeq 6000	PAIRED	RT-PCR	VIRAL RNA	Severe acute respiratory syndrome coronavirus 2	Homo sapiens	ILLUMINA	2021-07-29	United States	North America	47	7291.3	7958	0.994449	218031722
SRR15546713	PRJNA731148	AMPLICON	SAMN20889830	SRX11844563	SARS-CoV-2/Human/USA/AL-CDC-ASC210234259/2021	Illumina NovaSeq 6000	PAIRED	RT-PCR	VIRAL RNA	Severe acute respiratory syndrome coronavirus 2	Homo sapiens	ILLUMINA	2021-07-29	United States	North America	46	6874.82	7940	0.995753	205577872
SRR15546715	PRJNA731148	AMPLICON	SAMN20889831	SRX11844561	SARS-CoV-2/Human/USA/AL-CDC-ASC210234257/2021	Illumina NovaSeq 6000	PAIRED	RT-PCR	VIRAL RNA	Severe acute respiratory syndrome coronavirus 2	Homo sapiens	ILLUMINA	2021-07-29	United States	North America	50	7068.44	7906	0.997994	211367709
SRR15546717	PRJNA731148	AMPLICON	SAMN20884354	SRX11844559	SARS-CoV-2/Human/USA/GA-CDC-ASC210234255/2021	Illumina NovaSeq 6000	PAIRED	RT-PCR	VIRAL RNA	Severe acute respiratory syndrome coronavirus 2	Homo sapiens	ILLUMINA	2021-07-29	United States	North America	46	7300.47	7949	0.995753	218306005
SRR15546718	PRJNA731148	AMPLICON	SAMN20888347	SRX11844558	SARS-CoV-2/Human/USA/CA-CDC-ASC210234254/2021	Illumina NovaSeq 6000	PAIRED	RT-PCR	VIRAL RNA	Severe acute respiratory syndrome coronavirus 2	Homo sapiens	ILLUMINA	2021-07-28	United States	North America	49	5637.59	6893	0.985319	168580873
SRR15546719	PRJNA731148	AMPLICON	SAMN20888348	SRX11844557	SARS-CoV-2/Human/USA/CA-CDC-ASC210234253/2021	Illumina NovaSeq 6000	PAIRED	RT-PCR	VIRAL RNA	Severe acute respiratory syndrome coronavirus 2	Homo sapiens	ILLUMINA	2021-07-28	United States	North America	53	5879.23	6927	0.985386	175806477
SRR15546720	PRJNA731148	AMPLICON	SAMN20888171	SRX11845151	SARS-CoV-2/Human/USA/CA-CDC-ASC210235851/2021	Illumina NovaSeq 6000	PAIRED	RT-PCR	VIRAL RNA	Severe acute respiratory syndrome coronavirus 2	Homo sapiens	ILLUMINA	2021-07-29	United States	North America	47	6308.12	7871	0.976992	188631634
SRR15546721	PRJNA731148	AMPLICON	SAMN20888697	SRX11843961	SARS-CoV-2/Human/USA/CA-CDC-ASC210232369/2021	Illumina NovaSeq 6000	PAIRED	RT-PCR	VIRAL RNA	Severe acute respiratory syndrome coronavirus 2	Homo sapiens	ILLUMINA	2021-07-28	United States	North America	45	7334.97	7916	0.997626	219337755
SRR15546722	PRJNA731148	AMPLICON	SAMN20888172	SRX11845150	SARS-CoV-2/Human/USA/CA-CDC-ASC210235850/2021	Illumina NovaSeq 6000	PAIRED	RT-PCR	VIRAL RNA	Severe acute respiratory syndrome coronavirus 2	Homo sapiens	ILLUMINA	2021-07-29	United States	North America	50	6841.33	7930	0.988697	204576288
SRR15546729	PRJNA731148	AMPLICON	SAMN20888827	SRX11845143	SARS-CoV-2/Human/USA/CA-CDC-ASC210231262/2021	Illumina NovaSeq 6000	PAIRED	RT-PCR	VIRAL RNA	Severe acute respiratory syndrome coronavirus 2	Homo sapiens	ILLUMINA	2021-07-27	United States	North America	47	3098.03	2083	0.970638	92640434
SRR15546730	PRJNA731148	AMPLICON	SAMN20888828	SRX11845142	SARS-CoV-2/Human/USA/CA-CDC-ASC210231261/2021	Illumina NovaSeq 6000	PAIRED	RT-PCR	VIRAL RNA	Severe acute respiratory syndrome coronavirus 2	Homo sapiens	ILLUMINA	2021-07-27	United States	North America	47	6886.54	7721	0.987627	205928123
SRR15546731	PRJNA731148	AMPLICON	SAMN20888829	SRX11845141	SARS-CoV-2/Human/USA/CA-CDC-ASC210231260/2021	Illumina NovaSeq 6000	PAIRED	RT-PCR	VIRAL RNA	Severe acute respiratory syndrome coronavirus 2	Homo sapiens	ILLUMINA	2021-07-27	United States	North America	48	7358.49	7935	0.98756	220040911
SRR15546734	PRJNA731148	AMPLICON	SAMN20886381	SRX11845138	SARS-CoV-2/Human/USA/FL-CDC-ASC210231257/2021	Illumina NovaSeq 6000	PAIRED	RT-PCR	VIRAL RNA	Severe acute respiratory syndrome coronavirus 2	Homo sapiens	ILLUMINA	2021-07-27	United States	North America	46	1443.5	800	0.922851	43165005
SRR15546736	PRJNA731148	AMPLICON	SAMN20890883	SRX11845136	SARS-CoV-2/Human/USA/AL-CDC-ASC210231255/2021	Illumina NovaSeq 6000	PAIRED	RT-PCR	VIRAL RNA	Severe acute respiratory syndrome coronavirus 2	Homo sapiens	ILLUMINA	2021-07-27	United States	North America	48	6561.08	7787	0.966191	196196066
SRR15546737	PRJNA731148	AMPLICON	SAMN20886383	SRX11845135	SARS-CoV-2/Human/USA/FL-CDC-ASC210231254/2021	Illumina NovaSeq 6000	PAIRED	RT-PCR	VIRAL RNA	Severe acute respiratory syndrome coronavirus 2	Homo sapiens	ILLUMINA	2021-07-27	United States	North America	45	6336.04	7304	0.987526	189466561
SRR15546738	PRJNA731148	AMPLICON	SAMN20886384	SRX11845134	SARS-CoV-2/Human/USA/FL-CDC-ASC210231253/2021	Illumina NovaSeq 6000	PAIRED	RT-PCR	VIRAL RNA	Severe acute respiratory syndrome coronavirus 2	Homo sapiens	ILLUMINA	2021-07-27	United States	North America	49	7250.14	7934	0.988697	216800878
SRR15546740	PRJNA731148	AMPLICON	SAMN20886386	SRX11845132	SARS-CoV-2/Human/USA/FL-CDC-ASC210231251/2021	Illumina NovaSeq 6000	PAIRED	RT-PCR	VIRAL RNA	Severe acute respiratory syndrome coronavirus 2	Homo sapiens	ILLUMINA	2021-07-27	United States	North America	48	6939.77	7810	0.987158	207519820
SRR15546742	PRJNA731148	AMPLICON	SAMN20886387	SRX11845130	SARS-CoV-2/Human/USA/FL-CDC-ASC210231249/2021	Illumina NovaSeq 6000	PAIRED	RT-PCR	VIRAL RNA	Severe acute respiratory syndrome coronavirus 2	Homo sapiens	ILLUMINA	2021-07-27	United States	North America	52	6534.64	7833	0.966625	195405465
SRR15546745	PRJNA731148	AMPLICON	SAMN20884244	SRX11845127	SARS-CoV-2/Human/USA/HI-CDC-ASC210231244/2021	Illumina NovaSeq 6000	PAIRED	RT-PCR	VIRAL RNA	Severe acute respiratory syndrome coronavirus 2	Homo sapiens	ILLUMINA	2021-07-27	United States	North America	47	7418.11	7947	0.991138	221823813
SRR15546752	PRJNA731148	AMPLICON	SAMN20886392	SRX11845120	SARS-CoV-2/Human/USA/FL-CDC-ASC210231236/2021	Illumina NovaSeq 6000	PAIRED	RT-PCR	VIRAL RNA	Severe acute respiratory syndrome coronavirus 2	Homo sapiens	ILLUMINA	2021-07-27	United States	North America	48	6199.48	7063	0.981507	185383012
SRR15546754	PRJNA731148	AMPLICON	SAMN20888830	SRX11845118	SARS-CoV-2/Human/USA/CA-CDC-ASC210231234/2021	Illumina NovaSeq 6000	PAIRED	RT-PCR	VIRAL RNA	Severe acute respiratory syndrome coronavirus 2	Homo sapiens	ILLUMINA	2021-07-27	United States	North America	45	5955.86	6751	0.997392	178098055
SRR15546756	PRJNA731148	AMPLICON	SAMN20886394	SRX11845116	SARS-CoV-2/Human/USA/FL-CDC-ASC210231232/2021	Illumina NovaSeq 6000	PAIRED	RT-PCR	VIRAL RNA	Severe acute respiratory syndrome coronavirus 2	Homo sapiens	ILLUMINA	2021-07-27	United States	North America	47	4486.13	4532	0.962311	134148767
SRR15546757	PRJNA731148	AMPLICON	SAMN20882581	SRX11845115	SARS-CoV-2/Human/USA/NV-CDC-ASC210231231/2021	Illumina NovaSeq 6000	PAIRED	RT-PCR	VIRAL RNA	Severe acute respiratory syndrome coronavirus 2	Homo sapiens	ILLUMINA	2021-07-26	United States	North America	48	7276.5	7888	0.996054	217589221
SRR15546758	PRJNA731148	AMPLICON	SAMN20882582	SRX11845114	SARS-CoV-2/Human/USA/NV-CDC-ASC210231230/2021	Illumina NovaSeq 6000	PAIRED	RT-PCR	VIRAL RNA	Severe acute respiratory syndrome coronavirus 2	Homo sapiens	ILLUMINA	2021-07-27	United States	North America	47	4829.15	5082	0.961375	144405944
SRR15546760	PRJNA731148	AMPLICON	SAMN20886396	SRX11845112	SARS-CoV-2/Human/USA/FL-CDC-ASC210231228/2021	Illumina NovaSeq 6000	PAIRED	RT-PCR	VIRAL RNA	Severe acute respiratory syndrome coronavirus 2	Homo sapiens	ILLUMINA	2021-07-27	United States	North America	48	5961.75	7303	0.964753	178274085
SRR15546762	PRJNA731148	AMPLICON	SAMN20888526	SRX11845110	SARS-CoV-2/Human/USA/CA-CDC-ASC210233459/2021	Illumina NovaSeq 6000	PAIRED	RT-PCR	VIRAL RNA	Severe acute respiratory syndrome coronavirus 2	Homo sapiens	ILLUMINA	2021-07-28	United States	North America	50	6933.32	7679	0.995753	207326970
SRR15546763	PRJNA731148	AMPLICON	SAMN20888527	SRX11845109	SARS-CoV-2/Human/USA/CA-CDC-ASC210233458/2021	Illumina NovaSeq 6000	PAIRED	RT-PCR	VIRAL RNA	Severe acute respiratory syndrome coronavirus 2	Homo sapiens	ILLUMINA	2021-07-28	United States	North America	45	7607.94	7940	0.998529	227500200
SRR15546765	PRJNA731148	AMPLICON	SAMN20888528	SRX11845107	SARS-CoV-2/Human/USA/CA-CDC-ASC210233456/2021	Illumina NovaSeq 6000	PAIRED	RT-PCR	VIRAL RNA	Severe acute respiratory syndrome coronavirus 2	Homo sapiens	ILLUMINA	2021-07-28	United States	North America	42	7667.05	7956	0.995251	229267937
SRR15546769	PRJNA731148	AMPLICON	SAMN20888531	SRX11845103	SARS-CoV-2/Human/USA/CA-CDC-ASC210233452/2021	Illumina NovaSeq 6000	PAIRED	RT-PCR	VIRAL RNA	Severe acute respiratory syndrome coronavirus 2	Homo sapiens	ILLUMINA	2021-07-28	United States	North America	45	7252.83	7899	0.996221	216881334
SRR15546770	PRJNA731148	AMPLICON	SAMN20888532	SRX11845102	SARS-CoV-2/Human/USA/CA-CDC-ASC210233451/2021	Illumina NovaSeq 6000	PAIRED	RT-PCR	VIRAL RNA	Severe acute respiratory syndrome coronavirus 2	Homo sapiens	ILLUMINA	2021-07-28	United States	North America	50	7690.07	7958	0.997525	229956038
SRR15546771	PRJNA731148	AMPLICON	SAMN20888533	SRX11845101	SARS-CoV-2/Human/USA/CA-CDC-ASC210233450/2021	Illumina NovaSeq 6000	PAIRED	RT-PCR	VIRAL RNA	Severe acute respiratory syndrome coronavirus 2	Homo sapiens	ILLUMINA	2021-07-28	United States	North America	48	5562.33	5926	0.995753	166330469
SRR15546772	PRJNA731148	AMPLICON	SAMN20881296	SRX11845100	SARS-CoV-2/Human/USA/TN-CDC-ASC210233449/2021	Illumina NovaSeq 6000	PAIRED	RT-PCR	VIRAL RNA	Severe acute respiratory syndrome coronavirus 2	Homo sapiens	ILLUMINA	2021-07-27	United States	North America	47	7441.12	7918	0.998562	222511832
SRR15546773	PRJNA731148	AMPLICON	SAMN20888534	SRX11845099	SARS-CoV-2/Human/USA/CA-CDC-ASC210233448/2021	Illumina NovaSeq 6000	PAIRED	RT-PCR	VIRAL RNA	Severe acute respiratory syndrome coronavirus 2	Homo sapiens	ILLUMINA	2021-07-28	United States	North America	47	7488.51	7916	0.997492	223928837
SRR15546774	PRJNA731148	AMPLICON	SAMN20888535	SRX11845098	SARS-CoV-2/Human/USA/CA-CDC-ASC210233447/2021	Illumina NovaSeq 6000	PAIRED	RT-PCR	VIRAL RNA	Severe acute respiratory syndrome coronavirus 2	Homo sapiens	ILLUMINA	2021-07-28	United States	North America	39	7592.76	7945	0.997559	227046328
SRR15546775	PRJNA731148	AMPLICON	SAMN20888536	SRX11845097	SARS-CoV-2/Human/USA/CA-CDC-ASC210233446/2021	Illumina NovaSeq 6000	PAIRED	RT-PCR	VIRAL RNA	Severe acute respiratory syndrome coronavirus 2	Homo sapiens	ILLUMINA	2021-07-28	United States	North America	46	7381.27	7941	0.996422	220722081
SRR15546776	PRJNA731148	AMPLICON	SAMN20882325	SRX11845096	SARS-CoV-2/Human/USA/PR-CDC-ASC210233445/2021	Illumina NovaSeq 6000	PAIRED	RT-PCR	VIRAL RNA	Severe acute respiratory syndrome coronavirus 2	Homo sapiens	ILLUMINA	2021-07-28	United States	North America	45	6662.4	7720	0.984784	199225718
SRR15546777	PRJNA731148	AMPLICON	SAMN20882471	SRX11845095	SARS-CoV-2/Human/USA/OK-CDC-ASC210233444/2021	Illumina NovaSeq 6000	PAIRED	RT-PCR	VIRAL RNA	Severe acute respiratory syndrome coronavirus 2	Homo sapiens	ILLUMINA	2021-07-28	United States	North America	46	7525.39	7952	0.997458	225031731
SRR15546779	PRJNA731148	AMPLICON	SAMN20882473	SRX11845093	SARS-CoV-2/Human/USA/OK-CDC-ASC210233442/2021	Illumina NovaSeq 6000	PAIRED	RT-PCR	VIRAL RNA	Severe acute respiratory syndrome coronavirus 2	Homo sapiens	ILLUMINA	2021-07-28	United States	North America	48	7199.46	7854	0.997458	215285514
SRR15546780	PRJNA731148	AMPLICON	SAMN20884387	SRX11845092	SARS-CoV-2/Human/USA/GA-CDC-ASC210233441/2021	Illumina NovaSeq 6000	PAIRED	RT-PCR	VIRAL RNA	Severe acute respiratory syndrome coronavirus 2	Homo sapiens	ILLUMINA	2021-07-28	United States	North America	44	6802.58	7575	0.995753	203417685
SRR15546781	PRJNA731148	AMPLICON	SAMN20885778	SRX11845091	SARS-CoV-2/Human/USA/FL-CDC-ASC210233440/2021	Illumina NovaSeq 6000	PAIRED	RT-PCR	VIRAL RNA	Severe acute respiratory syndrome coronavirus 2	Homo sapiens	ILLUMINA	2021-07-28	United States	North America	42	4226.8	3930	0.923921	126394010
SRR15546782	PRJNA731148	AMPLICON	SAMN20885779	SRX11845090	SARS-CoV-2/Human/USA/FL-CDC-ASC210233439/2021	Illumina NovaSeq 6000	PAIRED	RT-PCR	VIRAL RNA	Severe acute respiratory syndrome coronavirus 2	Homo sapiens	ILLUMINA	2021-07-28	United States	North America	44	3997.2	3651	0.916865	119528394
SRR15546783	PRJNA731148	AMPLICON	SAMN20872496	SRX11845089	SARS-CoV-2/Human/USA/TX-CDC-ASC210233438/2021	Illumina NovaSeq 6000	PAIRED	RT-PCR	VIRAL RNA	Severe acute respiratory syndrome coronavirus 2	Homo sapiens	ILLUMINA	2021-07-28	United States	North America	46	4070.41	4015	0.910343	121717410
SRR15546786	PRJNA731148	AMPLICON	SAMN20885781	SRX11845086	SARS-CoV-2/Human/USA/FL-CDC-ASC210233435/2021	Illumina NovaSeq 6000	PAIRED	RT-PCR	VIRAL RNA	Severe acute respiratory syndrome coronavirus 2	Homo sapiens	ILLUMINA	2021-07-28	United States	North America	50	4530.45	5138	0.932816	135474058
SRR15546787	PRJNA731148	AMPLICON	SAMN20888538	SRX11845085	SARS-CoV-2/Human/USA/CA-CDC-ASC210233434/2021	Illumina NovaSeq 6000	PAIRED	RT-PCR	VIRAL RNA	Severe acute respiratory syndrome coronavirus 2	Homo sapiens	ILLUMINA	2021-07-28	United States	North America	48	7542.83	7942	0.997559	225553113
SRR15546788	PRJNA731148	AMPLICON	SAMN20885782	SRX11845084	SARS-CoV-2/Human/USA/FL-CDC-ASC210233433/2021	Illumina NovaSeq 6000	PAIRED	RT-PCR	VIRAL RNA	Severe acute respiratory syndrome coronavirus 2	Homo sapiens	ILLUMINA	2021-07-28	United States	North America	45	7666.62	7950	0.997425	229255074
SRR15546790	PRJNA731148	AMPLICON	SAMN20888539	SRX11845082	SARS-CoV-2/Human/USA/CA-CDC-ASC210233431/2021	Illumina NovaSeq 6000	PAIRED	RT-PCR	VIRAL RNA	Severe acute respiratory syndrome coronavirus 2	Homo sapiens	ILLUMINA	2021-07-28	United States	North America	47	7141.63	7850	0.997458	213556162
SRR15546791	PRJNA731148	AMPLICON	SAMN20883876	SRX11845081	SARS-CoV-2/Human/USA/LA-CDC-ASC210233430/2021	Illumina NovaSeq 6000	PAIRED	RT-PCR	VIRAL RNA	Severe acute respiratory syndrome coronavirus 2	Homo sapiens	ILLUMINA	2021-07-27	United States	North America	46	5848.73	6507	0.989466	174894479
SRR15546792	PRJNA731148	AMPLICON	SAMN20885783	SRX11845080	SARS-CoV-2/Human/USA/FL-CDC-ASC210233429/2021	Illumina NovaSeq 6000	PAIRED	RT-PCR	VIRAL RNA	Severe acute respiratory syndrome coronavirus 2	Homo sapiens	ILLUMINA	2021-07-28	United States	North America	42	5760.98	7117	0.963917	172270665
SRR15546793	PRJNA731148	AMPLICON	SAMN20884866	SRX11845079	SARS-CoV-2/Human/USA/GA-CDC-ASC210203865/2021	Illumina NovaSeq 6000	PAIRED	RT-PCR	VIRAL RNA	Severe acute respiratory syndrome coronavirus 2	Homo sapiens	ILLUMINA	2021-07-30	United States	North America	42	7429.22	7957	0.995753	222156036
SRR15546794	PRJNA731148	AMPLICON	SAMN20882596	SRX11845078	SARS-CoV-2/Human/USA/NV-CDC-ASC210203864/2021	Illumina NovaSeq 6000	PAIRED	RT-PCR	VIRAL RNA	Severe acute respiratory syndrome coronavirus 2	Homo sapiens	ILLUMINA	2021-07-30	United States	North America	51	7590.14	7970	0.998629	226967868
SRR15546796	PRJNA731148	AMPLICON	SAMN20889275	SRX11845076	SARS-CoV-2/Human/USA/CA-CDC-ASC210203862/2021	Illumina NovaSeq 6000	PAIRED	RT-PCR	VIRAL RNA	Severe acute respiratory syndrome coronavirus 2	Homo sapiens	ILLUMINA	2021-07-29	United States	North America	46	7674.16	7970	0.995786	229480359
SRR15546797	PRJNA731148	AMPLICON	SAMN20889276	SRX11845075	SARS-CoV-2/Human/USA/CA-CDC-ASC210203861/2021	Illumina NovaSeq 6000	PAIRED	RT-PCR	VIRAL RNA	Severe acute respiratory syndrome coronavirus 2	Homo sapiens	ILLUMINA	2021-07-30	United States	North America	49	7020.27	7831	0.99806	209927025
SRR15546800	PRJNA731148	AMPLICON	SAMN20882597	SRX11845072	SARS-CoV-2/Human/USA/NV-CDC-ASC210203858/2021	Illumina NovaSeq 6000	PAIRED	RT-PCR	VIRAL RNA	Severe acute respiratory syndrome coronavirus 2	Homo sapiens	ILLUMINA	2021-07-30	United States	North America	46	7449.17	7946	0.997425	222752630
SRR15546801	PRJNA731148	AMPLICON	SAMN20889279	SRX11845071	SARS-CoV-2/Human/USA/CA-CDC-ASC210203857/2021	Illumina NovaSeq 6000	PAIRED	RT-PCR	VIRAL RNA	Severe acute respiratory syndrome coronavirus 2	Homo sapiens	ILLUMINA	2021-07-30	United States	North America	47	7222.74	7933	0.994917	215981446
SRR15546802	PRJNA731148	AMPLICON	SAMN20889280	SRX11845070	SARS-CoV-2/Human/USA/CA-CDC-ASC210203856/2021	Illumina NovaSeq 6000	PAIRED	RT-PCR	VIRAL RNA	Severe acute respiratory syndrome coronavirus 2	Homo sapiens	ILLUMINA	2021-07-30	United States	North America	39	7367.55	7950	0.995753	220311794
SRR15546803	PRJNA731148	AMPLICON	SAMN20889281	SRX11845069	SARS-CoV-2/Human/USA/CA-CDC-ASC210203855/2021	Illumina NovaSeq 6000	PAIRED	RT-PCR	VIRAL RNA	Severe acute respiratory syndrome coronavirus 2	Homo sapiens	ILLUMINA	2021-07-30	United States	North America	31	856.276	545	0.908069	25605227
SRR15546804	PRJNA731148	AMPLICON	SAMN20889282	SRX11845068	SARS-CoV-2/Human/USA/CA-CDC-ASC210203854/2021	Illumina NovaSeq 6000	PAIRED	RT-PCR	VIRAL RNA	Severe acute respiratory syndrome coronavirus 2	Homo sapiens	ILLUMINA	2021-07-30	United States	North America	48	7163.52	7955	0.992175	214210605
SRR15546805	PRJNA731148	AMPLICON	SAMN20889283	SRX11845067	SARS-CoV-2/Human/USA/CA-CDC-ASC210203853/2021	Illumina NovaSeq 6000	PAIRED	RT-PCR	VIRAL RNA	Severe acute respiratory syndrome coronavirus 2	Homo sapiens	ILLUMINA	2021-07-30	United States	North America	50	6852.54	7936	0.989399	204911510
SRR15546806	PRJNA731148	AMPLICON	SAMN20889284	SRX11845066	SARS-CoV-2/Human/USA/CA-CDC-ASC210203852/2021	Illumina NovaSeq 6000	PAIRED	RT-PCR	VIRAL RNA	Severe acute respiratory syndrome coronavirus 2	Homo sapiens	ILLUMINA	2021-07-29	United States	North America	48	6432.42	7878	0.986991	192348801
SRR15546813	PRJNA731148	AMPLICON	SAMN20872746	SRX11845059	SARS-CoV-2/Human/USA/TX-CDC-ASC210203816/2021	Illumina NovaSeq 6000	PAIRED	RT-PCR	VIRAL RNA	Severe acute respiratory syndrome coronavirus 2	Homo sapiens	ILLUMINA	2021-07-30	United States	North America	52	5449.94	7228	0.954486	162969508
SRR15546814	PRJNA731148	AMPLICON	SAMN20872747	SRX11845058	SARS-CoV-2/Human/USA/TX-CDC-ASC210203815/2021	Illumina NovaSeq 6000	PAIRED	RT-PCR	VIRAL RNA	Severe acute respiratory syndrome coronavirus 2	Homo sapiens	ILLUMINA	2021-07-30	United States	North America	51	7321.29	7960	0.988262	218928645
SRR15546816	PRJNA731148	AMPLICON	SAMN20884236	SRX11845056	SARS-CoV-2/Human/USA/IA-CDC-ASC210203812/2021	Illumina NovaSeq 6000	PAIRED	RT-PCR	VIRAL RNA	Severe acute respiratory syndrome coronavirus 2	Homo sapiens	ILLUMINA	2021-07-30	United States	North America	46	7585.39	7963	0.998562	226825871
SRR15546817	PRJNA731148	AMPLICON	SAMN20882901	SRX11845055	SARS-CoV-2/Human/USA/NC-CDC-ASC210203811/2021	Illumina NovaSeq 6000	PAIRED	RT-PCR	VIRAL RNA	Severe acute respiratory syndrome coronavirus 2	Homo sapiens	ILLUMINA	2021-07-30	United States	North America	42	5993.91	6614	0.997224	179235970
SRR15546818	PRJNA731148	AMPLICON	SAMN20882902	SRX11845054	SARS-CoV-2/Human/USA/NC-CDC-ASC210203810/2021	Illumina NovaSeq 6000	PAIRED	RT-PCR	VIRAL RNA	Severe acute respiratory syndrome coronavirus 2	Homo sapiens	ILLUMINA	2021-07-30	United States	North America	45	5731.12	6305	0.980169	171377791
SRR15546819	PRJNA731148	AMPLICON	SAMN20872748	SRX11845053	SARS-CoV-2/Human/USA/TX-CDC-ASC210203809/2021	Illumina NovaSeq 6000	PAIRED	RT-PCR	VIRAL RNA	Severe acute respiratory syndrome coronavirus 2	Homo sapiens	ILLUMINA	2021-07-30	United States	North America	46	7428.7	7967	0.997759	222140309
SRR15546820	PRJNA731148	AMPLICON	SAMN20887126	SRX11845052	SARS-CoV-2/Human/USA/FL-CDC-ASC210203808/2021	Illumina NovaSeq 6000	PAIRED	RT-PCR	VIRAL RNA	Severe acute respiratory syndrome coronavirus 2	Homo sapiens	ILLUMINA	2021-07-30	United States	North America	49	7617.51	7970	0.997224	227786290
SRR15546821	PRJNA731148	AMPLICON	SAMN20882903	SRX11845051	SARS-CoV-2/Human/USA/NC-CDC-ASC210203807/2021	Illumina NovaSeq 6000	PAIRED	RT-PCR	VIRAL RNA	Severe acute respiratory syndrome coronavirus 2	Homo sapiens	ILLUMINA	2021-07-30	United States	North America	45	7545.16	7970	0.992208	225622849
SRR15546822	PRJNA731148	AMPLICON	SAMN20882696	SRX11845050	SARS-CoV-2/Human/USA/NJ-CDC-ASC210203806/2021	Illumina NovaSeq 6000	PAIRED	RT-PCR	VIRAL RNA	Severe acute respiratory syndrome coronavirus 2	Homo sapiens	ILLUMINA	2021-07-30	United States	North America	46	5247.69	5727	0.985888	156921528
SRR15546823	PRJNA731148	AMPLICON	SAMN20882904	SRX11845049	SARS-CoV-2/Human/USA/NC-CDC-ASC210203805/2021	Illumina NovaSeq 6000	PAIRED	RT-PCR	VIRAL RNA	Severe acute respiratory syndrome coronavirus 2	Homo sapiens	ILLUMINA	2021-07-30	United States	North America	55	7575.87	7965	0.997425	226541260
SRR15546824	PRJNA731148	AMPLICON	SAMN20887127	SRX11845048	SARS-CoV-2/Human/USA/FL-CDC-ASC210203804/2021	Illumina NovaSeq 6000	PAIRED	RT-PCR	VIRAL RNA	Severe acute respiratory syndrome coronavirus 2	Homo sapiens	ILLUMINA	2021-07-30	United States	North America	42	5258.83	5689	0.988463	157254865
SRR15546825	PRJNA731148	AMPLICON	SAMN20882191	SRX11845047	SARS-CoV-2/Human/USA/TN-CDC-ASC210202867/2021	Illumina NovaSeq 6000	PAIRED	RT-PCR	VIRAL RNA	Severe acute respiratory syndrome coronavirus 2	Homo sapiens	ILLUMINA	2021-07-31	United States	North America	47	3906.32	3407	0.970505	116810722
SRR15546831	PRJNA731148	AMPLICON	SAMN20889481	SRX11845041	SARS-CoV-2/Human/USA/CA-CDC-ASC210202861/2021	Illumina NovaSeq 6000	PAIRED	RT-PCR	VIRAL RNA	Severe acute respiratory syndrome coronavirus 2	Homo sapiens	ILLUMINA	2021-07-30	United States	North America	49	5579.95	7659	0.974551	166857259
SRR15546832	PRJNA731148	AMPLICON	SAMN20882752	SRX11845040	SARS-CoV-2/Human/USA/NE-CDC-ASC210202860/2021	Illumina NovaSeq 6000	PAIRED	RT-PCR	VIRAL RNA	Severe acute respiratory syndrome coronavirus 2	Homo sapiens	ILLUMINA	2021-07-30	United States	North America	48	7658.65	7974	0.997559	229016628
SRR15546833	PRJNA731148	AMPLICON	SAMN20882753	SRX11845039	SARS-CoV-2/Human/USA/NE-CDC-ASC210202859/2021	Illumina NovaSeq 6000	PAIRED	RT-PCR	VIRAL RNA	Severe acute respiratory syndrome coronavirus 2	Homo sapiens	ILLUMINA	2021-07-31	United States	North America	47	7459.86	7960	0.99174	223072208
SRR15546834	PRJNA731148	AMPLICON	SAMN20869153	SRX11845038	SARS-CoV-2/Human/USA/WI-CDC-ASC210202858/2021	Illumina NovaSeq 6000	PAIRED	RT-PCR	VIRAL RNA	Severe acute respiratory syndrome coronavirus 2	Homo sapiens	ILLUMINA	2021-07-30	United States	North America	50	7612.33	7975	0.996823	227631604
SRR15546835	PRJNA731148	AMPLICON	SAMN20889482	SRX11845037	SARS-CoV-2/Human/USA/CA-CDC-ASC210202857/2021	Illumina NovaSeq 6000	PAIRED	RT-PCR	VIRAL RNA	Severe acute respiratory syndrome coronavirus 2	Homo sapiens	ILLUMINA	2021-07-30	United States	North America	48	7413.72	7964	0.986891	221692358
SRR15546837	PRJNA731148	AMPLICON	SAMN20889483	SRX11845035	SARS-CoV-2/Human/USA/CA-CDC-ASC210202854/2021	Illumina NovaSeq 6000	PAIRED	RT-PCR	VIRAL RNA	Severe acute respiratory syndrome coronavirus 2	Homo sapiens	ILLUMINA	2021-07-30	United States	North America	53	6990.44	7933	0.979634	209035090
SRR15546838	PRJNA731148	AMPLICON	SAMN20869240	SRX11845034	SARS-CoV-2/Human/USA/UT-CDC-ASC210202853/2021	Illumina NovaSeq 6000	PAIRED	RT-PCR	VIRAL RNA	Severe acute respiratory syndrome coronavirus 2	Homo sapiens	ILLUMINA	2021-07-30	United States	North America	49	7142.77	7934	0.985888	213590323
SRR15546839	PRJNA731148	AMPLICON	SAMN20882194	SRX11845033	SARS-CoV-2/Human/USA/TN-CDC-ASC210202852/2021	Illumina NovaSeq 6000	PAIRED	RT-PCR	VIRAL RNA	Severe acute respiratory syndrome coronavirus 2	Homo sapiens	ILLUMINA	2021-07-31	United States	North America	47	6953.06	7952	0.970304	207917477
SRR15546842	PRJNA731148	AMPLICON	SAMN20887331	SRX11845030	SARS-CoV-2/Human/USA/FL-CDC-ASC210202849/2021	Illumina NovaSeq 6000	PAIRED	RT-PCR	VIRAL RNA	Severe acute respiratory syndrome coronavirus 2	Homo sapiens	ILLUMINA	2021-07-30	United States	North America	46	7679.78	7968	0.997525	229648590
SRR15546843	PRJNA731148	AMPLICON	SAMN20889484	SRX11845029	SARS-CoV-2/Human/USA/CA-CDC-ASC210202848/2021	Illumina NovaSeq 6000	PAIRED	RT-PCR	VIRAL RNA	Severe acute respiratory syndrome coronavirus 2	Homo sapiens	ILLUMINA	2021-07-30	United States	North America	49	7738.81	7974	0.997492	231413702
SRR15546844	PRJNA731148	AMPLICON	SAMN20889485	SRX11845028	SARS-CoV-2/Human/USA/CA-CDC-ASC210202847/2021	Illumina NovaSeq 6000	PAIRED	RT-PCR	VIRAL RNA	Severe acute respiratory syndrome coronavirus 2	Homo sapiens	ILLUMINA	2021-07-30	United States	North America	48	7642.52	7971	0.997492	228534303
SRR15546845	PRJNA731148	AMPLICON	SAMN20889486	SRX11845027	SARS-CoV-2/Human/USA/CA-CDC-ASC210202846/2021	Illumina NovaSeq 6000	PAIRED	RT-PCR	VIRAL RNA	Severe acute respiratory syndrome coronavirus 2	Homo sapiens	ILLUMINA	2021-07-29	United States	North America	47	6723.57	7634	0.985888	201054966
SRR15546847	PRJNA731148	AMPLICON	SAMN20872798	SRX11845025	SARS-CoV-2/Human/USA/TX-CDC-ASC210202844/2021	Illumina NovaSeq 6000	PAIRED	RT-PCR	VIRAL RNA	Severe acute respiratory syndrome coronavirus 2	Homo sapiens	ILLUMINA	2021-07-30	United States	North America	51	4581.12	4370	0.972879	136989323
SRR15546848	PRJNA731148	AMPLICON	SAMN20889487	SRX11845024	SARS-CoV-2/Human/USA/CA-CDC-ASC210202843/2021	Illumina NovaSeq 6000	PAIRED	RT-PCR	VIRAL RNA	Severe acute respiratory syndrome coronavirus 2	Homo sapiens	ILLUMINA	2021-07-30	United States	North America	50	7447.67	7970	0.99475	222707753
SRR15546849	PRJNA731148	AMPLICON	SAMN20887332	SRX11845023	SARS-CoV-2/Human/USA/FL-CDC-ASC210202842/2021	Illumina NovaSeq 6000	PAIRED	RT-PCR	VIRAL RNA	Severe acute respiratory syndrome coronavirus 2	Homo sapiens	ILLUMINA	2021-07-30	United States	North America	39	5266.49	6167	0.955289	157483993
SRR15546852	PRJNA731148	AMPLICON	SAMN20872800	SRX11845020	SARS-CoV-2/Human/USA/TX-CDC-ASC210202839/2021	Illumina NovaSeq 6000	PAIRED	RT-PCR	VIRAL RNA	Severe acute respiratory syndrome coronavirus 2	Homo sapiens	ILLUMINA	2021-07-30	United States	North America	48	6776.94	7942	0.986557	202650791
SRR15546853	PRJNA731148	AMPLICON	SAMN20889489	SRX11845019	SARS-CoV-2/Human/USA/CA-CDC-ASC210202838/2021	Illumina NovaSeq 6000	PAIRED	RT-PCR	VIRAL RNA	Severe acute respiratory syndrome coronavirus 2	Homo sapiens	ILLUMINA	2021-07-29	United States	North America	41	4968.6	6269	0.938468	148576004
SRR15546854	PRJNA731148	AMPLICON	SAMN20889490	SRX11845018	SARS-CoV-2/Human/USA/CA-CDC-ASC210202837/2021	Illumina NovaSeq 6000	PAIRED	RT-PCR	VIRAL RNA	Severe acute respiratory syndrome coronavirus 2	Homo sapiens	ILLUMINA	2021-07-30	United States	North America	56	5208.25	6981	0.955991	155742331
SRR15546857	PRJNA731148	AMPLICON	SAMN20888175	SRX11845015	SARS-CoV-2/Human/USA/CA-CDC-ASC210235835/2021	Illumina NovaSeq 6000	PAIRED	RT-PCR	VIRAL RNA	Severe acute respiratory syndrome coronavirus 2	Homo sapiens	ILLUMINA	2021-07-29	United States	North America	51	7599.03	7972	0.995719	227233868
SRR15546858	PRJNA731148	AMPLICON	SAMN20883608	SRX11845014	SARS-CoV-2/Human/USA/ME-CDC-ASC210235834/2021	Illumina NovaSeq 6000	PAIRED	RT-PCR	VIRAL RNA	Severe acute respiratory syndrome coronavirus 2	Homo sapiens	ILLUMINA	2021-07-29	United States	North America	47	7614.33	7962	0.998462	227691373
SRR15546870	PRJNA731148	AMPLICON	SAMN20888180	SRX11845002	SARS-CoV-2/Human/USA/CA-CDC-ASC210235759/2021	Illumina NovaSeq 6000	PAIRED	RT-PCR	VIRAL RNA	Severe acute respiratory syndrome coronavirus 2	Homo sapiens	ILLUMINA	2021-07-29	United States	North America	48	6995.17	7822	0.997258	209176628
SRR15546872	PRJNA731148	AMPLICON	SAMN20883117	SRX11845000	SARS-CoV-2/Human/USA/MN-CDC-ASC210235752/2021	Illumina NovaSeq 6000	PAIRED	RT-PCR	VIRAL RNA	Severe acute respiratory syndrome coronavirus 2	Homo sapiens	ILLUMINA	2021-07-29	United States	North America	49	6932.25	7942	0.980169	207295217
SRR15546873	PRJNA731148	AMPLICON	SAMN20888181	SRX11844999	SARS-CoV-2/Human/USA/CA-CDC-ASC210235751/2021	Illumina NovaSeq 6000	PAIRED	RT-PCR	VIRAL RNA	Severe acute respiratory syndrome coronavirus 2	Homo sapiens	ILLUMINA	2021-07-29	United States	North America	45	4744.91	5220	0.948233	141887144
SRR15546874	PRJNA731148	AMPLICON	SAMN20882318	SRX11844998	SARS-CoV-2/Human/USA/PR-CDC-ASC210235750/2021	Illumina NovaSeq 6000	PAIRED	RT-PCR	VIRAL RNA	Severe acute respiratory syndrome coronavirus 2	Homo sapiens	ILLUMINA	2021-07-29	United States	North America	46	3936.69	3285	0.909842	117718955
SRR15546878	PRJNA731148	AMPLICON	SAMN20888185	SRX11844994	SARS-CoV-2/Human/USA/CA-CDC-ASC210235746/2021	Illumina NovaSeq 6000	PAIRED	RT-PCR	VIRAL RNA	Severe acute respiratory syndrome coronavirus 2	Homo sapiens	ILLUMINA	2021-07-28	United States	North America	47	6061.98	7832	0.976558	181271430
SRR15546881	PRJNA731148	AMPLICON	SAMN20888188	SRX11844991	SARS-CoV-2/Human/USA/CA-CDC-ASC210235743/2021	Illumina NovaSeq 6000	PAIRED	RT-PCR	VIRAL RNA	Severe acute respiratory syndrome coronavirus 2	Homo sapiens	ILLUMINA	2021-07-29	United States	North America	45	7118.99	7893	0.996087	212879239
SRR15546882	PRJNA731148	AMPLICON	SAMN20889743	SRX11844990	SARS-CoV-2/Human/USA/AR-CDC-ASC210235742/2021	Illumina NovaSeq 6000	PAIRED	RT-PCR	VIRAL RNA	Severe acute respiratory syndrome coronavirus 2	Homo sapiens	ILLUMINA	2021-07-29	United States	North America	52	7591.1	7972	0.997492	226996812
SRR15546885	PRJNA731148	AMPLICON	SAMN20888191	SRX11844987	SARS-CoV-2/Human/USA/CA-CDC-ASC210235739/2021	Illumina NovaSeq 6000	PAIRED	RT-PCR	VIRAL RNA	Severe acute respiratory syndrome coronavirus 2	Homo sapiens	ILLUMINA	2021-07-29	United States	North America	49	7187.8	7958	0.996054	214936790
SRR15546887	PRJNA731148	AMPLICON	SAMN20883698	SRX11844985	SARS-CoV-2/Human/USA/MA-CDC-ASC210235737/2021	Illumina NovaSeq 6000	PAIRED	RT-PCR	VIRAL RNA	Severe acute respiratory syndrome coronavirus 2	Homo sapiens	ILLUMINA	2021-07-29	United States	North America	66	5529.08	7548	0.939805	165335945
SRR15546889	PRJNA731148	AMPLICON	SAMN20888305	SRX11844983	SARS-CoV-2/Human/USA/CA-CDC-ASC210234585/2021	Illumina NovaSeq 6000	PAIRED	RT-PCR	VIRAL RNA	Severe acute respiratory syndrome coronavirus 2	Homo sapiens	ILLUMINA	2021-07-28	United States	North America	54	6458.36	7827	0.976257	193124378
SRR15546891	PRJNA731148	AMPLICON	SAMN20888307	SRX11844981	SARS-CoV-2/Human/USA/CA-CDC-ASC210234583/2021	Illumina NovaSeq 6000	PAIRED	RT-PCR	VIRAL RNA	Severe acute respiratory syndrome coronavirus 2	Homo sapiens	ILLUMINA	2021-07-28	United States	North America	47	5687.45	6519	0.987961	170071931
SRR15546893	PRJNA731148	AMPLICON	SAMN20888309	SRX11844979	SARS-CoV-2/Human/USA/CA-CDC-ASC210234581/2021	Illumina NovaSeq 6000	PAIRED	RT-PCR	VIRAL RNA	Severe acute respiratory syndrome coronavirus 2	Homo sapiens	ILLUMINA	2021-07-28	United States	North America	44	7260.02	7883	0.997458	217096357
SRR15546894	PRJNA731148	AMPLICON	SAMN20888310	SRX11844978	SARS-CoV-2/Human/USA/CA-CDC-ASC210234580/2021	Illumina NovaSeq 6000	PAIRED	RT-PCR	VIRAL RNA	Severe acute respiratory syndrome coronavirus 2	Homo sapiens	ILLUMINA	2021-07-28	United States	North America	48	4322.37	4073	0.995653	129251968
SRR15546895	PRJNA731148	AMPLICON	SAMN20882792	SRX11844977	SARS-CoV-2/Human/USA/NC-CDC-ASC210234578/2021	Illumina NovaSeq 6000	PAIRED	RT-PCR	VIRAL RNA	Severe acute respiratory syndrome coronavirus 2	Homo sapiens	ILLUMINA	2021-07-28	United States	North America	37	6389.72	7803	0.922516	191071867
SRR15546896	PRJNA731148	AMPLICON	SAMN20869115	SRX11844976	SARS-CoV-2/Human/USA/WI-CDC-ASC210234577/2021	Illumina NovaSeq 6000	PAIRED	RT-PCR	VIRAL RNA	Severe acute respiratory syndrome coronavirus 2	Homo sapiens	ILLUMINA	2021-07-28	United States	North America	44	3242.58	2338	0.947664	96962884
SRR15546897	PRJNA731148	AMPLICON	SAMN20882793	SRX11844975	SARS-CoV-2/Human/USA/NC-CDC-ASC210234576/2021	Illumina NovaSeq 6000	PAIRED	RT-PCR	VIRAL RNA	Severe acute respiratory syndrome coronavirus 2	Homo sapiens	ILLUMINA	2021-07-28	United States	North America	49	7450.73	7946	0.998395	222799048
SRR15546898	PRJNA731148	AMPLICON	SAMN20888311	SRX11844974	SARS-CoV-2/Human/USA/CA-CDC-ASC210234575/2021	Illumina NovaSeq 6000	PAIRED	RT-PCR	VIRAL RNA	Severe acute respiratory syndrome coronavirus 2	Homo sapiens	ILLUMINA	2021-07-28	United States	North America	42	7443.17	7922	0.997525	222573047
SRR15546900	PRJNA731148	AMPLICON	SAMN20888312	SRX11844972	SARS-CoV-2/Human/USA/CA-CDC-ASC210234573/2021	Illumina NovaSeq 6000	PAIRED	RT-PCR	VIRAL RNA	Severe acute respiratory syndrome coronavirus 2	Homo sapiens	ILLUMINA	2021-07-27	United States	North America	46	7417.57	7942	0.997291	221807707
SRR15546901	PRJNA731148	AMPLICON	SAMN20869117	SRX11844971	SARS-CoV-2/Human/USA/WI-CDC-ASC210234572/2021	Illumina NovaSeq 6000	PAIRED	RT-PCR	VIRAL RNA	Severe acute respiratory syndrome coronavirus 2	Homo sapiens	ILLUMINA	2021-07-28	United States	North America	51	6897.21	7772	0.986791	206247198
SRR15546904	PRJNA731148	AMPLICON	SAMN20888315	SRX11844968	SARS-CoV-2/Human/USA/CA-CDC-ASC210234569/2021	Illumina NovaSeq 6000	PAIRED	RT-PCR	VIRAL RNA	Severe acute respiratory syndrome coronavirus 2	Homo sapiens	ILLUMINA	2021-07-28	United States	North America	50	3524.61	3018	0.9793	105396311
SRR15546905	PRJNA731148	AMPLICON	SAMN20885539	SRX11844967	SARS-CoV-2/Human/USA/FL-CDC-ASC210234568/2021	Illumina NovaSeq 6000	PAIRED	RT-PCR	VIRAL RNA	Severe acute respiratory syndrome coronavirus 2	Homo sapiens	ILLUMINA	2021-07-28	United States	North America	37	5381.03	6206	0.995719	160909052
SRR15546907	PRJNA731148	AMPLICON	SAMN20885540	SRX11844965	SARS-CoV-2/Human/USA/FL-CDC-ASC210234566/2021	Illumina NovaSeq 6000	PAIRED	RT-PCR	VIRAL RNA	Severe acute respiratory syndrome coronavirus 2	Homo sapiens	ILLUMINA	2021-07-29	United States	North America	52	4273.13	4393	0.926228	127779356
SRR15546909	PRJNA731148	AMPLICON	SAMN20883840	SRX11844963	SARS-CoV-2/Human/USA/LA-CDC-ASC210234564/2021	Illumina NovaSeq 6000	PAIRED	RT-PCR	VIRAL RNA	Severe acute respiratory syndrome coronavirus 2	Homo sapiens	ILLUMINA	2021-07-29	United States	North America	47	7544.2	7960	0.998294	225594304
SRR15546910	PRJNA731148	AMPLICON	SAMN20888316	SRX11844962	SARS-CoV-2/Human/USA/CA-CDC-ASC210234563/2021	Illumina NovaSeq 6000	PAIRED	RT-PCR	VIRAL RNA	Severe acute respiratory syndrome coronavirus 2	Homo sapiens	ILLUMINA	2021-07-29	United States	North America	43	7171.95	7902	0.998127	214462821
SRR15546911	PRJNA731148	AMPLICON	SAMN20883841	SRX11844961	SARS-CoV-2/Human/USA/LA-CDC-ASC210234562/2021	Illumina NovaSeq 6000	PAIRED	RT-PCR	VIRAL RNA	Severe acute respiratory syndrome coronavirus 2	Homo sapiens	ILLUMINA	2021-07-29	United States	North America	40	7402.77	7947	0.997525	221365059
SRR15546913	PRJNA731148	AMPLICON	SAMN20883843	SRX11844959	SARS-CoV-2/Human/USA/LA-CDC-ASC210234560/2021	Illumina NovaSeq 6000	PAIRED	RT-PCR	VIRAL RNA	Severe acute respiratory syndrome coronavirus 2	Homo sapiens	ILLUMINA	2021-07-29	United States	North America	46	5853.72	7395	0.963482	175043905
SRR15546914	PRJNA731148	AMPLICON	SAMN20883844	SRX11844958	SARS-CoV-2/Human/USA/LA-CDC-ASC210234559/2021	Illumina NovaSeq 6000	PAIRED	RT-PCR	VIRAL RNA	Severe acute respiratory syndrome coronavirus 2	Homo sapiens	ILLUMINA	2021-07-27	United States	North America	43	6732.81	7854	0.992643	201331101
SRR15546916	PRJNA731148	AMPLICON	SAMN20869118	SRX11844956	SARS-CoV-2/Human/USA/WI-CDC-ASC210234557/2021	Illumina NovaSeq 6000	PAIRED	RT-PCR	VIRAL RNA	Severe acute respiratory syndrome coronavirus 2	Homo sapiens	ILLUMINA	2021-07-29	United States	North America	56	4763.02	5234	0.920242	142428597
SRR15546918	PRJNA731148	AMPLICON	SAMN20883641	SRX11844954	SARS-CoV-2/Human/USA/MD-CDC-ASC210234554/2021	Illumina NovaSeq 6000	PAIRED	RT-PCR	VIRAL RNA	Severe acute respiratory syndrome coronavirus 2	Homo sapiens	ILLUMINA	2021-07-28	United States	North America	41	6862.11	7885	0.977962	205197598
SRR15546919	PRJNA731148	AMPLICON	SAMN20885543	SRX11844953	SARS-CoV-2/Human/USA/FL-CDC-ASC210234553/2021	Illumina NovaSeq 6000	PAIRED	RT-PCR	VIRAL RNA	Severe acute respiratory syndrome coronavirus 2	Homo sapiens	ILLUMINA	2021-07-29	United States	North America	45	5374.74	6783	0.937464	160720996
SRR15546920	PRJNA731148	AMPLICON	SAMN20885544	SRX11844952	SARS-CoV-2/Human/USA/FL-CDC-ASC210234552/2021	Illumina NovaSeq 6000	PAIRED	RT-PCR	VIRAL RNA	Severe acute respiratory syndrome coronavirus 2	Homo sapiens	ILLUMINA	2021-07-29	United States	North America	48	6534.15	7837	0.974083	195390652
SRR15546921	PRJNA731148	AMPLICON	SAMN20882351	SRX11844951	SARS-CoV-2/Human/USA/PA-CDC-ASC210237265/2021	Illumina NovaSeq 6000	PAIRED	RT-PCR	VIRAL RNA	Severe acute respiratory syndrome coronavirus 2	Homo sapiens	ILLUMINA	2021-07-30	United States	North America	39	6336.8	7816	0.990001	189489443
SRR15546922	PRJNA731148	AMPLICON	SAMN20882376	SRX11844950	SARS-CoV-2/Human/USA/OR-CDC-ASC210237264/2021	Illumina NovaSeq 6000	PAIRED	RT-PCR	VIRAL RNA	Severe acute respiratory syndrome coronavirus 2	Homo sapiens	ILLUMINA	2021-07-30	United States	North America	49	1560.3	1244	0.97415	46657776
SRR15546926	PRJNA731148	AMPLICON	SAMN20885012	SRX11844946	SARS-CoV-2/Human/USA/FL-CDC-ASC210237259/2021	Illumina NovaSeq 6000	PAIRED	RT-PCR	VIRAL RNA	Severe acute respiratory syndrome coronavirus 2	Homo sapiens	ILLUMINA	2021-07-30	United States	North America	47	7469.67	7952	0.998395	223365400
SRR15546927	PRJNA731148	AMPLICON	SAMN20882377	SRX11844945	SARS-CoV-2/Human/USA/OR-CDC-ASC210237258/2021	Illumina NovaSeq 6000	PAIRED	RT-PCR	VIRAL RNA	Severe acute respiratory syndrome coronavirus 2	Homo sapiens	ILLUMINA	2021-07-30	United States	North America	51	7589.36	7964	0.997425	226944605
SRR15546929	PRJNA731148	AMPLICON	SAMN20885014	SRX11844943	SARS-CoV-2/Human/USA/FL-CDC-ASC210237256/2021	Illumina NovaSeq 6000	PAIRED	RT-PCR	VIRAL RNA	Severe acute respiratory syndrome coronavirus 2	Homo sapiens	ILLUMINA	2021-07-30	United States	North America	54	7586.97	7968	0.995887	226873094
SRR15546931	PRJNA731148	AMPLICON	SAMN20882378	SRX11844941	SARS-CoV-2/Human/USA/OR-CDC-ASC210237253/2021	Illumina NovaSeq 6000	PAIRED	RT-PCR	VIRAL RNA	Severe acute respiratory syndrome coronavirus 2	Homo sapiens	ILLUMINA	2021-07-30	United States	North America	88	6018.31	7774	0.9794	179965463
SRR15546932	PRJNA731148	AMPLICON	SAMN20883800	SRX11844940	SARS-CoV-2/Human/USA/LA-CDC-ASC210237252/2021	Illumina NovaSeq 6000	PAIRED	RT-PCR	VIRAL RNA	Severe acute respiratory syndrome coronavirus 2	Homo sapiens	ILLUMINA	2021-07-30	United States	North America	52	7568.6	7968	0.997392	226323967
SRR15546935	PRJNA731148	AMPLICON	SAMN20883801	SRX11844937	SARS-CoV-2/Human/USA/LA-CDC-ASC210237249/2021	Illumina NovaSeq 6000	PAIRED	RT-PCR	VIRAL RNA	Severe acute respiratory syndrome coronavirus 2	Homo sapiens	ILLUMINA	2021-07-30	United States	North America	50	5235.42	5615	0.985888	156554813
SRR15546937	PRJNA731148	AMPLICON	SAMN20887747	SRX11844935	SARS-CoV-2/Human/USA/CA-CDC-ASC210237247/2021	Illumina NovaSeq 6000	PAIRED	RT-PCR	VIRAL RNA	Severe acute respiratory syndrome coronavirus 2	Homo sapiens	ILLUMINA	2021-07-30	United States	North America	47	7566.07	7970	0.998428	226248130
SRR15546938	PRJNA731148	AMPLICON	SAMN20887748	SRX11844934	SARS-CoV-2/Human/USA/CA-CDC-ASC210237246/2021	Illumina NovaSeq 6000	PAIRED	RT-PCR	VIRAL RNA	Severe acute respiratory syndrome coronavirus 2	Homo sapiens	ILLUMINA	2021-07-30	United States	North America	38	3823.87	3392	0.932916	114345072
SRR15546939	PRJNA731148	AMPLICON	SAMN20889664	SRX11844933	SARS-CoV-2/Human/USA/AZ-CDC-ASC210237245/2021	Illumina NovaSeq 6000	PAIRED	RT-PCR	VIRAL RNA	Severe acute respiratory syndrome coronavirus 2	Homo sapiens	ILLUMINA	2021-07-30	United States	North America	52	7507.7	7963	0.997425	224502837
SRR15546940	PRJNA731148	AMPLICON	SAMN20887749	SRX11844932	SARS-CoV-2/Human/USA/CA-CDC-ASC210237244/2021	Illumina NovaSeq 6000	PAIRED	RT-PCR	VIRAL RNA	Severe acute respiratory syndrome coronavirus 2	Homo sapiens	ILLUMINA	2021-07-30	United States	North America	65	4562.33	5681	0.934722	136427329
SRR15546941	PRJNA731148	AMPLICON	SAMN20887750	SRX11844931	SARS-CoV-2/Human/USA/CA-CDC-ASC210237243/2021	Illumina NovaSeq 6000	PAIRED	RT-PCR	VIRAL RNA	Severe acute respiratory syndrome coronavirus 2	Homo sapiens	ILLUMINA	2021-07-30	United States	North America	44	7251.19	7970	0.990235	216832435
SRR15546944	PRJNA731148	AMPLICON	SAMN20889727	SRX11844928	SARS-CoV-2/Human/USA/AR-CDC-ASC210237240/2021	Illumina NovaSeq 6000	PAIRED	RT-PCR	VIRAL RNA	Severe acute respiratory syndrome coronavirus 2	Homo sapiens	ILLUMINA	2021-07-30	United States	North America	81	4088.25	4094	0.909741	122251037
SRR15546945	PRJNA731148	AMPLICON	SAMN20883573	SRX11844927	SARS-CoV-2/Human/USA/MI-CDC-ASC210237239/2021	Illumina NovaSeq 6000	PAIRED	RT-PCR	VIRAL RNA	Severe acute respiratory syndrome coronavirus 2	Homo sapiens	ILLUMINA	2021-07-30	United States	North America	45	7362.87	7941	0.997492	220171926
SRR15546947	PRJNA731148	AMPLICON	SAMN20883103	SRX11844925	SARS-CoV-2/Human/USA/MN-CDC-ASC210237237/2021	Illumina NovaSeq 6000	PAIRED	RT-PCR	VIRAL RNA	Severe acute respiratory syndrome coronavirus 2	Homo sapiens	ILLUMINA	2021-07-30	United States	North America	46	5798.57	6990	0.979634	173394569
SRR15546950	PRJNA731148	AMPLICON	SAMN20883007	SRX11844922	SARS-CoV-2/Human/USA/MO-CDC-ASC210237234/2021	Illumina NovaSeq 6000	PAIRED	RT-PCR	VIRAL RNA	Severe acute respiratory syndrome coronavirus 2	Homo sapiens	ILLUMINA	2021-07-30	United States	North America	51	7650.4	7973	0.998428	228770040
SRR15546952	PRJNA731148	AMPLICON	SAMN20869823	SRX11844920	SARS-CoV-2/Human/USA/TX-CDC-ASC210237232/2021	Illumina NovaSeq 6000	PAIRED	RT-PCR	VIRAL RNA	Severe acute respiratory syndrome coronavirus 2	Homo sapiens	ILLUMINA	2021-07-30	United States	North America	52	5957.36	7782	0.992643	178142943
SRR15546953	PRJNA731148	AMPLICON	SAMN20887596	SRX11844919	SARS-CoV-2/Human/USA/FL-CDC-ASC210201745/2021	Illumina NovaSeq 6000	PAIRED	RT-PCR	VIRAL RNA	Severe acute respiratory syndrome coronavirus 2	Homo sapiens	ILLUMINA	2021-07-30	United States	North America	38	4875.29	5609	0.947932	145785865
SRR15546956	PRJNA731148	AMPLICON	SAMN20887599	SRX11844916	SARS-CoV-2/Human/USA/FL-CDC-ASC210201742/2021	Illumina NovaSeq 6000	PAIRED	RT-PCR	VIRAL RNA	Severe acute respiratory syndrome coronavirus 2	Homo sapiens	ILLUMINA	2021-07-30	United States	North America	39	4595.44	4902	0.937933	137417358
SRR15546957	PRJNA731148	AMPLICON	SAMN20887600	SRX11844915	SARS-CoV-2/Human/USA/FL-CDC-ASC210201741/2021	Illumina NovaSeq 6000	PAIRED	RT-PCR	VIRAL RNA	Severe acute respiratory syndrome coronavirus 2	Homo sapiens	ILLUMINA	2021-07-30	United States	North America	46	6840.55	7939	0.990369	204553008
SRR15546958	PRJNA731148	AMPLICON	SAMN20887601	SRX11844914	SARS-CoV-2/Human/USA/FL-CDC-ASC210201740/2021	Illumina NovaSeq 6000	PAIRED	RT-PCR	VIRAL RNA	Severe acute respiratory syndrome coronavirus 2	Homo sapiens	ILLUMINA	2021-07-30	United States	North America	44	7397.68	7964	0.998361	221212775
SRR15546959	PRJNA731148	AMPLICON	SAMN20887602	SRX11844913	SARS-CoV-2/Human/USA/FL-CDC-ASC210201739/2021	Illumina NovaSeq 6000	PAIRED	RT-PCR	VIRAL RNA	Severe acute respiratory syndrome coronavirus 2	Homo sapiens	ILLUMINA	2021-07-30	United States	North America	44	7082.97	7909	0.995753	211802192
SRR15546963	PRJNA731148	AMPLICON	SAMN20884920	SRX11844909	SARS-CoV-2/Human/USA/GA-CDC-ASC210201735/2021	Illumina NovaSeq 6000	PAIRED	RT-PCR	VIRAL RNA	Severe acute respiratory syndrome coronavirus 2	Homo sapiens	ILLUMINA	2021-07-29	United States	North America	41	6249.81	7842	0.968197	186887941
SRR15546964	PRJNA731148	AMPLICON	SAMN20889642	SRX11844908	SARS-CoV-2/Human/USA/CA-CDC-ASC210201734/2021	Illumina NovaSeq 6000	PAIRED	RT-PCR	VIRAL RNA	Severe acute respiratory syndrome coronavirus 2	Homo sapiens	ILLUMINA	2021-07-30	United States	North America	35	2215.79	810	0.923285	66258712
SRR15546966	PRJNA731148	AMPLICON	SAMN20887605	SRX11844906	SARS-CoV-2/Human/USA/FL-CDC-ASC210201731/2021	Illumina NovaSeq 6000	PAIRED	RT-PCR	VIRAL RNA	Severe acute respiratory syndrome coronavirus 2	Homo sapiens	ILLUMINA	2021-07-30	United States	North America	49	7299	7960	0.994282	218261862
SRR15546967	PRJNA731148	AMPLICON	SAMN20887606	SRX11844905	SARS-CoV-2/Human/USA/FL-CDC-ASC210201730/2021	Illumina NovaSeq 6000	PAIRED	RT-PCR	VIRAL RNA	Severe acute respiratory syndrome coronavirus 2	Homo sapiens	ILLUMINA	2021-07-30	United States	North America	45	4754.08	4675	0.974718	142161308
SRR15546969	PRJNA731148	AMPLICON	SAMN20882731	SRX11844903	SARS-CoV-2/Human/USA/NJ-CDC-ASC210201728/2021	Illumina NovaSeq 6000	PAIRED	RT-PCR	VIRAL RNA	Severe acute respiratory syndrome coronavirus 2	Homo sapiens	ILLUMINA	2021-07-30	United States	North America	49	7410.88	7964	0.997425	221607536
SRR15546970	PRJNA731148	AMPLICON	SAMN20882732	SRX11844902	SARS-CoV-2/Human/USA/NJ-CDC-ASC210201727/2021	Illumina NovaSeq 6000	PAIRED	RT-PCR	VIRAL RNA	Severe acute respiratory syndrome coronavirus 2	Homo sapiens	ILLUMINA	2021-07-30	United States	North America	47	7098.5	7914	0.997392	212266391
SRR15546971	PRJNA731148	AMPLICON	SAMN20872906	SRX11844901	SARS-CoV-2/Human/USA/TX-CDC-ASC210201726/2021	Illumina NovaSeq 6000	PAIRED	RT-PCR	VIRAL RNA	Severe acute respiratory syndrome coronavirus 2	Homo sapiens	ILLUMINA	2021-07-30	United States	North America	46	7548.65	7973	0.992844	225727420
SRR15546972	PRJNA731148	AMPLICON	SAMN20883788	SRX11844900	SARS-CoV-2/Human/USA/MA-CDC-ASC210201725/2021	Illumina NovaSeq 6000	PAIRED	RT-PCR	VIRAL RNA	Severe acute respiratory syndrome coronavirus 2	Homo sapiens	ILLUMINA	2021-07-30	United States	North America	49	6869.48	7818	0.993011	205418183
SRR15546975	PRJNA731148	AMPLICON	SAMN20882549	SRX11844897	SARS-CoV-2/Human/USA/NY-CDC-ASC210201722/2021	Illumina NovaSeq 6000	PAIRED	RT-PCR	VIRAL RNA	Severe acute respiratory syndrome coronavirus 2	Homo sapiens	ILLUMINA	2021-07-30	United States	North America	53	4233.93	4103	0.974551	126607188
SRR15546982	PRJNA731148	AMPLICON	SAMN20887611	SRX11844890	SARS-CoV-2/Human/USA/FL-CDC-ASC210201713/2021	Illumina NovaSeq 6000	PAIRED	RT-PCR	VIRAL RNA	Severe acute respiratory syndrome coronavirus 2	Homo sapiens	ILLUMINA	2021-07-30	United States	North America	44	1988.51	1665	0.968665	59462417
SRR15546983	PRJNA731148	AMPLICON	SAMN20887612	SRX11844889	SARS-CoV-2/Human/USA/FL-CDC-ASC210201711/2021	Illumina NovaSeq 6000	PAIRED	RT-PCR	VIRAL RNA	Severe acute respiratory syndrome coronavirus 2	Homo sapiens	ILLUMINA	2021-07-30	United States	North America	41	7470.82	7953	0.997492	223400013
SRR15546984	PRJNA731148	AMPLICON	SAMN20887613	SRX11844888	SARS-CoV-2/Human/USA/FL-CDC-ASC210201710/2021	Illumina NovaSeq 6000	PAIRED	RT-PCR	VIRAL RNA	Severe acute respiratory syndrome coronavirus 2	Homo sapiens	ILLUMINA	2021-07-30	United States	North America	47	7665.92	7973	0.997525	229233918
SRR15546985	PRJNA731148	AMPLICON	SAMN20888194	SRX11844887	SARS-CoV-2/Human/USA/CA-CDC-ASC210235735/2021	Illumina NovaSeq 6000	PAIRED	RT-PCR	VIRAL RNA	Severe acute respiratory syndrome coronavirus 2	Homo sapiens	ILLUMINA	2021-07-29	United States	North America	47	7310.92	7965	0.991506	218618585
SRR15546987	PRJNA731148	AMPLICON	SAMN20869201	SRX11844885	SARS-CoV-2/Human/USA/UT-CDC-ASC210235733/2021	Illumina NovaSeq 6000	PAIRED	RT-PCR	VIRAL RNA	Severe acute respiratory syndrome coronavirus 2	Homo sapiens	ILLUMINA	2021-07-29	United States	North America	48	6290.95	7792	0.996489	188118167
SRR15546988	PRJNA731148	AMPLICON	SAMN20885220	SRX11844884	SARS-CoV-2/Human/USA/FL-CDC-ASC210235732/2021	Illumina NovaSeq 6000	PAIRED	RT-PCR	VIRAL RNA	Severe acute respiratory syndrome coronavirus 2	Homo sapiens	ILLUMINA	2021-07-29	United States	North America	61	4957.79	6218	0.945658	148252889
SRR15546989	PRJNA731148	AMPLICON	SAMN20872278	SRX11844883	SARS-CoV-2/Human/USA/TX-CDC-ASC210235730/2021	Illumina NovaSeq 6000	PAIRED	RT-PCR	VIRAL RNA	Severe acute respiratory syndrome coronavirus 2	Homo sapiens	ILLUMINA	2021-07-29	United States	North America	50	6804.12	7948	0.990603	203463737
SRR15546990	PRJNA731148	AMPLICON	SAMN20885221	SRX11844882	SARS-CoV-2/Human/USA/FL-CDC-ASC210235729/2021	Illumina NovaSeq 6000	PAIRED	RT-PCR	VIRAL RNA	Severe acute respiratory syndrome coronavirus 2	Homo sapiens	ILLUMINA	2021-07-29	United States	North America	31	3440.89	2468	0.929271	102893034
SRR15546991	PRJNA731148	AMPLICON	SAMN20885222	SRX11844881	SARS-CoV-2/Human/USA/FL-CDC-ASC210235728/2021	Illumina NovaSeq 6000	PAIRED	RT-PCR	VIRAL RNA	Severe acute respiratory syndrome coronavirus 2	Homo sapiens	ILLUMINA	2021-07-29	United States	North America	47	6413.93	7721	0.976357	191795740
SRR15546992	PRJNA731148	AMPLICON	SAMN20872279	SRX11844880	SARS-CoV-2/Human/USA/TX-CDC-ASC210235726/2021	Illumina NovaSeq 6000	PAIRED	RT-PCR	VIRAL RNA	Severe acute respiratory syndrome coronavirus 2	Homo sapiens	ILLUMINA	2021-07-29	United States	North America	52	6339.92	7881	0.985955	189582615
SRR15546993	PRJNA731148	AMPLICON	SAMN20885223	SRX11844879	SARS-CoV-2/Human/USA/FL-CDC-ASC210235725/2021	Illumina NovaSeq 6000	PAIRED	RT-PCR	VIRAL RNA	Severe acute respiratory syndrome coronavirus 2	Homo sapiens	ILLUMINA	2021-07-29	United States	North America	57	5072.52	6526	0.940809	151683463
SRR15546994	PRJNA731148	AMPLICON	SAMN20872280	SRX11844878	SARS-CoV-2/Human/USA/TX-CDC-ASC210235724/2021	Illumina NovaSeq 6000	PAIRED	RT-PCR	VIRAL RNA	Severe acute respiratory syndrome coronavirus 2	Homo sapiens	ILLUMINA	2021-07-29	United States	North America	47	6707.21	7926	0.996188	200565553
SRR15546995	PRJNA731148	AMPLICON	SAMN20872281	SRX11844877	SARS-CoV-2/Human/USA/TX-CDC-ASC210235722/2021	Illumina NovaSeq 6000	PAIRED	RT-PCR	VIRAL RNA	Severe acute respiratory syndrome coronavirus 2	Homo sapiens	ILLUMINA	2021-07-29	United States	North America	45	6280.77	7829	0.984283	187813831
SRR15546997	PRJNA731148	AMPLICON	SAMN20885224	SRX11844875	SARS-CoV-2/Human/USA/FL-CDC-ASC210235720/2021	Illumina NovaSeq 6000	PAIRED	RT-PCR	VIRAL RNA	Severe acute respiratory syndrome coronavirus 2	Homo sapiens	ILLUMINA	2021-07-29	United States	North America	46	7194.35	7959	0.993981	215132562
SRR15546999	PRJNA731148	AMPLICON	SAMN20872283	SRX11844873	SARS-CoV-2/Human/USA/TX-CDC-ASC210235718/2021	Illumina NovaSeq 6000	PAIRED	RT-PCR	VIRAL RNA	Severe acute respiratory syndrome coronavirus 2	Homo sapiens	ILLUMINA	2021-07-29	United States	North America	49	5754.29	7354	0.989767	172070613
SRR15547000	PRJNA731148	AMPLICON	SAMN20885225	SRX11844872	SARS-CoV-2/Human/USA/FL-CDC-ASC210235717/2021	Illumina NovaSeq 6000	PAIRED	RT-PCR	VIRAL RNA	Severe acute respiratory syndrome coronavirus 2	Homo sapiens	ILLUMINA	2021-07-28	United States	North America	45	2485.45	2216	0.973013	74322458
SRR15547004	PRJNA731148	AMPLICON	SAMN20885228	SRX11844868	SARS-CoV-2/Human/USA/FL-CDC-ASC210235713/2021	Illumina NovaSeq 6000	PAIRED	RT-PCR	VIRAL RNA	Severe acute respiratory syndrome coronavirus 2	Homo sapiens	ILLUMINA	2021-07-29	United States	North America	47	7290.23	7939	0.998529	217999731
SRR15547006	PRJNA731148	AMPLICON	SAMN20888196	SRX11844866	SARS-CoV-2/Human/USA/CA-CDC-ASC210235710/2021	Illumina NovaSeq 6000	PAIRED	RT-PCR	VIRAL RNA	Severe acute respiratory syndrome coronavirus 2	Homo sapiens	ILLUMINA	2021-07-29	United States	North America	44	7523.53	7967	0.997392	224976085
SRR15547007	PRJNA731148	AMPLICON	SAMN20888197	SRX11844865	SARS-CoV-2/Human/USA/CA-CDC-ASC210235709/2021	Illumina NovaSeq 6000	PAIRED	RT-PCR	VIRAL RNA	Severe acute respiratory syndrome coronavirus 2	Homo sapiens	ILLUMINA	2021-07-29	United States	North America	47	7420.84	7953	0.995753	221905304
SRR15547008	PRJNA731148	AMPLICON	SAMN20872286	SRX11844864	SARS-CoV-2/Human/USA/TX-CDC-ASC210235708/2021	Illumina NovaSeq 6000	PAIRED	RT-PCR	VIRAL RNA	Severe acute respiratory syndrome coronavirus 2	Homo sapiens	ILLUMINA	2021-07-29	United States	North America	45	7195.66	7939	0.996723	215171696
SRR15547009	PRJNA731148	AMPLICON	SAMN20872287	SRX11844863	SARS-CoV-2/Human/USA/TX-CDC-ASC210235707/2021	Illumina NovaSeq 6000	PAIRED	RT-PCR	VIRAL RNA	Severe acute respiratory syndrome coronavirus 2	Homo sapiens	ILLUMINA	2021-07-29	United States	North America	42	5177.09	6610	0.991773	154810484
SRR15547010	PRJNA731148	AMPLICON	SAMN20884091	SRX11844862	SARS-CoV-2/Human/USA/IL-CDC-ASC210235706/2021	Illumina NovaSeq 6000	PAIRED	RT-PCR	VIRAL RNA	Severe acute respiratory syndrome coronavirus 2	Homo sapiens	ILLUMINA	2021-07-29	United States	North America	45	7356.84	7932	0.997425	219991574
SRR15547011	PRJNA731148	AMPLICON	SAMN20888198	SRX11844861	SARS-CoV-2/Human/USA/CA-CDC-ASC210235705/2021	Illumina NovaSeq 6000	PAIRED	RT-PCR	VIRAL RNA	Severe acute respiratory syndrome coronavirus 2	Homo sapiens	ILLUMINA	2021-07-29	United States	North America	43	7675.04	7969	0.998662	229506851
SRR15547012	PRJNA731148	AMPLICON	SAMN20885229	SRX11844860	SARS-CoV-2/Human/USA/FL-CDC-ASC210235704/2021	Illumina NovaSeq 6000	PAIRED	RT-PCR	VIRAL RNA	Severe acute respiratory syndrome coronavirus 2	Homo sapiens	ILLUMINA	2021-07-29	United States	North America	44	7120.67	7956	0.994716	212929481
SRR15547015	PRJNA731148	AMPLICON	SAMN20885232	SRX11844857	SARS-CoV-2/Human/USA/FL-CDC-ASC210235701/2021	Illumina NovaSeq 6000	PAIRED	RT-PCR	VIRAL RNA	Severe acute respiratory syndrome coronavirus 2	Homo sapiens	ILLUMINA	2021-07-29	United States	North America	48	5942.09	7631	0.997492	177686179
SRR15547017	PRJNA731148	AMPLICON	SAMN20886030	SRX11844855	SARS-CoV-2/Human/USA/FL-CDC-ASC210232370/2021	Illumina NovaSeq 6000	PAIRED	RT-PCR	VIRAL RNA	Severe acute respiratory syndrome coronavirus 2	Homo sapiens	ILLUMINA	2021-07-28	United States	North America	43	6348.08	7380	0.997425	189826747
SRR15547021	PRJNA731148	AMPLICON	SAMN20884992	SRX11845445	SARS-CoV-2/Human/USA/FL-CDC-ASC210237318/2021	Illumina NovaSeq 6000	PAIRED	RT-PCR	VIRAL RNA	Severe acute respiratory syndrome coronavirus 2	Homo sapiens	ILLUMINA	2021-07-30	United States	North America	46	7500.18	7965	0.998529	224277738
SRR15547022	PRJNA731148	AMPLICON	SAMN20869622	SRX11845444	SARS-CoV-2/Human/USA/TX-CDC-ASC210237317/2021	Illumina NovaSeq 6000	PAIRED	RT-PCR	VIRAL RNA	Severe acute respiratory syndrome coronavirus 2	Homo sapiens	ILLUMINA	2021-07-30	United States	North America	45	7644.13	7971	0.997458	228582334
SRR15547024	PRJNA731148	AMPLICON	SAMN20884993	SRX11845442	SARS-CoV-2/Human/USA/FL-CDC-ASC210237315/2021	Illumina NovaSeq 6000	PAIRED	RT-PCR	VIRAL RNA	Severe acute respiratory syndrome coronavirus 2	Homo sapiens	ILLUMINA	2021-07-30	United States	North America	40	2578.78	1398	0.90924	77113293
SRR15547026	PRJNA731148	AMPLICON	SAMN20884995	SRX11845440	SARS-CoV-2/Human/USA/FL-CDC-ASC210237313/2021	Illumina NovaSeq 6000	PAIRED	RT-PCR	VIRAL RNA	Severe acute respiratory syndrome coronavirus 2	Homo sapiens	ILLUMINA	2021-07-30	United States	North America	43	7408.58	7955	0.998328	221538668
SRR15547027	PRJNA731148	AMPLICON	SAMN20882957	SRX11845439	SARS-CoV-2/Human/USA/MS-CDC-ASC210237312/2021	Illumina NovaSeq 6000	PAIRED	RT-PCR	VIRAL RNA	Severe acute respiratory syndrome coronavirus 2	Homo sapiens	ILLUMINA	2021-07-29	United States	North America	45	7535	7964	0.997358	225319135
SRR15547028	PRJNA731148	AMPLICON	SAMN20869643	SRX11845438	SARS-CoV-2/Human/USA/TX-CDC-ASC210237311/2021	Illumina NovaSeq 6000	PAIRED	RT-PCR	VIRAL RNA	Severe acute respiratory syndrome coronavirus 2	Homo sapiens	ILLUMINA	2021-07-30	United States	North America	43	7457.81	7957	0.995753	223010772
SRR15547029	PRJNA731148	AMPLICON	SAMN20884996	SRX11845437	SARS-CoV-2/Human/USA/FL-CDC-ASC210237310/2021	Illumina NovaSeq 6000	PAIRED	RT-PCR	VIRAL RNA	Severe acute respiratory syndrome coronavirus 2	Homo sapiens	ILLUMINA	2021-07-30	United States	North America	45	5826.9	6550	0.985353	174241910
SRR15547030	PRJNA731148	AMPLICON	SAMN20882958	SRX11845436	SARS-CoV-2/Human/USA/MS-CDC-ASC210237309/2021	Illumina NovaSeq 6000	PAIRED	RT-PCR	VIRAL RNA	Severe acute respiratory syndrome coronavirus 2	Homo sapiens	ILLUMINA	2021-07-29	United States	North America	45	5134.03	5897	0.968331	153522946
SRR15547031	PRJNA731148	AMPLICON	SAMN20869662	SRX11845435	SARS-CoV-2/Human/USA/TX-CDC-ASC210237308/2021	Illumina NovaSeq 6000	PAIRED	RT-PCR	VIRAL RNA	Severe acute respiratory syndrome coronavirus 2	Homo sapiens	ILLUMINA	2021-07-30	United States	North America	48	4628.37	4334	0.980203	138402069
SRR15547032	PRJNA731148	AMPLICON	SAMN20884997	SRX11845434	SARS-CoV-2/Human/USA/FL-CDC-ASC210237307/2021	Illumina NovaSeq 6000	PAIRED	RT-PCR	VIRAL RNA	Severe acute respiratory syndrome coronavirus 2	Homo sapiens	ILLUMINA	2021-07-30	United States	North America	47	6422.16	7886	0.982008	192041892
SRR15547033	PRJNA731148	AMPLICON	SAMN20884998	SRX11845433	SARS-CoV-2/Human/USA/FL-CDC-ASC210237306/2021	Illumina NovaSeq 6000	PAIRED	RT-PCR	VIRAL RNA	Severe acute respiratory syndrome coronavirus 2	Homo sapiens	ILLUMINA	2021-07-30	United States	North America	60	5593.11	7218	0.962579	167250719
SRR15547035	PRJNA731148	AMPLICON	SAMN20889636	SRX11845431	SARS-CoV-2/Human/USA/CA-CDC-ASC210201813/2021	Illumina NovaSeq 6000	PAIRED	RT-PCR	VIRAL RNA	Severe acute respiratory syndrome coronavirus 2	Homo sapiens	ILLUMINA	2021-07-29	United States	North America	53	6533.36	7932	0.96298	195367021
SRR15547037	PRJNA731148	AMPLICON	SAMN20883567	SRX11845429	SARS-CoV-2/Human/USA/MN-CDC-ASC210201811/2021	Illumina NovaSeq 6000	PAIRED	RT-PCR	VIRAL RNA	Severe acute respiratory syndrome coronavirus 2	Homo sapiens	ILLUMINA	2021-07-30	United States	North America	38	7803.55	7973	0.998662	233349518
SRR15547039	PRJNA731148	AMPLICON	SAMN20887695	SRX11845427	SARS-CoV-2/Human/USA/CO-CDC-ASC210201809/2021	Illumina NovaSeq 6000	PAIRED	RT-PCR	VIRAL RNA	Severe acute respiratory syndrome coronavirus 2	Homo sapiens	ILLUMINA	2021-07-30	United States	North America	51	5602.5	6149	0.985888	167531587
SRR15547040	PRJNA731148	AMPLICON	SAMN20883568	SRX11845426	SARS-CoV-2/Human/USA/MN-CDC-ASC210201808/2021	Illumina NovaSeq 6000	PAIRED	RT-PCR	VIRAL RNA	Severe acute respiratory syndrome coronavirus 2	Homo sapiens	ILLUMINA	2021-07-30	United States	North America	49	7464.22	7943	0.995753	223202458
SRR15547041	PRJNA731148	AMPLICON	SAMN20887576	SRX11845425	SARS-CoV-2/Human/USA/FL-CDC-ASC210201807/2021	Illumina NovaSeq 6000	PAIRED	RT-PCR	VIRAL RNA	Severe acute respiratory syndrome coronavirus 2	Homo sapiens	ILLUMINA	2021-07-30	United States	North America	49	5348.81	7311	0.964853	159945572
SRR15547043	PRJNA731148	AMPLICON	SAMN20887577	SRX11845423	SARS-CoV-2/Human/USA/FL-CDC-ASC210201805/2021	Illumina NovaSeq 6000	PAIRED	RT-PCR	VIRAL RNA	Severe acute respiratory syndrome coronavirus 2	Homo sapiens	ILLUMINA	2021-07-30	United States	North America	43	7514.01	7956	0.995753	224691317
SRR15547044	PRJNA731148	AMPLICON	SAMN20887578	SRX11845422	SARS-CoV-2/Human/USA/FL-CDC-ASC210201803/2021	Illumina NovaSeq 6000	PAIRED	RT-PCR	VIRAL RNA	Severe acute respiratory syndrome coronavirus 2	Homo sapiens	ILLUMINA	2021-07-30	United States	North America	48	6576.59	7898	0.987025	196659818
SRR15547046	PRJNA731148	AMPLICON	SAMN20869095	SRX11845420	SARS-CoV-2/Human/USA/WV-CDC-ASC210201801/2021	Illumina NovaSeq 6000	PAIRED	RT-PCR	VIRAL RNA	Severe acute respiratory syndrome coronavirus 2	Homo sapiens	ILLUMINA	2021-07-30	United States	North America	45	5226.74	5682	0.977126	156295090
SRR15547047	PRJNA731148	AMPLICON	SAMN20872895	SRX11845419	SARS-CoV-2/Human/USA/TX-CDC-ASC210201800/2021	Illumina NovaSeq 6000	PAIRED	RT-PCR	VIRAL RNA	Severe acute respiratory syndrome coronavirus 2	Homo sapiens	ILLUMINA	2021-07-30	United States	North America	48	6334.01	7805	0.970572	189405893
SRR15547048	PRJNA731148	AMPLICON	SAMN20883098	SRX11845418	SARS-CoV-2/Human/USA/MO-CDC-ASC210201799/2021	Illumina NovaSeq 6000	PAIRED	RT-PCR	VIRAL RNA	Severe acute respiratory syndrome coronavirus 2	Homo sapiens	ILLUMINA	2021-07-30	United States	North America	48	7674.54	7976	0.997492	229491731
SRR15547049	PRJNA731148	AMPLICON	SAMN20872896	SRX11845417	SARS-CoV-2/Human/USA/TX-CDC-ASC210201798/2021	Illumina NovaSeq 6000	PAIRED	RT-PCR	VIRAL RNA	Severe acute respiratory syndrome coronavirus 2	Homo sapiens	ILLUMINA	2021-07-30	United States	North America	49	7655.41	7972	0.997458	228919590
SRR15547053	PRJNA731148	AMPLICON	SAMN20883673	SRX11845413	SARS-CoV-2/Human/USA/MD-CDC-ASC210201794/2021	Illumina NovaSeq 6000	PAIRED	RT-PCR	VIRAL RNA	Severe acute respiratory syndrome coronavirus 2	Homo sapiens	ILLUMINA	2021-07-30	United States	North America	44	7146.83	7958	0.997826	213711617
SRR15547054	PRJNA731148	AMPLICON	SAMN20882276	SRX11845412	SARS-CoV-2/Human/USA/SC-CDC-ASC210201793/2021	Illumina NovaSeq 6000	PAIRED	RT-PCR	VIRAL RNA	Severe acute respiratory syndrome coronavirus 2	Homo sapiens	ILLUMINA	2021-07-30	United States	North America	47	7668.55	7978	0.997392	229312719
SRR15547057	PRJNA731148	AMPLICON	SAMN20883099	SRX11845409	SARS-CoV-2/Human/USA/MO-CDC-ASC210201790/2021	Illumina NovaSeq 6000	PAIRED	RT-PCR	VIRAL RNA	Severe acute respiratory syndrome coronavirus 2	Homo sapiens	ILLUMINA	2021-07-30	United States	North America	50	6976.41	7956	0.995452	208615736
SRR15547058	PRJNA731148	AMPLICON	SAMN20872901	SRX11845408	SARS-CoV-2/Human/USA/TX-CDC-ASC210201788/2021	Illumina NovaSeq 6000	PAIRED	RT-PCR	VIRAL RNA	Severe acute respiratory syndrome coronavirus 2	Homo sapiens	ILLUMINA	2021-07-30	United States	North America	52	3924.14	3712	0.921413	117343578
SRR15547061	PRJNA731148	AMPLICON	SAMN20882626	SRX11845405	SARS-CoV-2/Human/USA/NM-CDC-ASC210201785/2021	Illumina NovaSeq 6000	PAIRED	RT-PCR	VIRAL RNA	Severe acute respiratory syndrome coronavirus 2	Homo sapiens	ILLUMINA	2021-07-30	United States	North America	47	6374.18	7896	0.987125	190606968
SRR15547063	PRJNA731148	AMPLICON	SAMN20887579	SRX11845403	SARS-CoV-2/Human/USA/FL-CDC-ASC210201783/2021	Illumina NovaSeq 6000	PAIRED	RT-PCR	VIRAL RNA	Severe acute respiratory syndrome coronavirus 2	Homo sapiens	ILLUMINA	2021-07-30	United States	North America	47	7512.69	7969	0.997325	224651958
SRR15547065	PRJNA731148	AMPLICON	SAMN20884915	SRX11845401	SARS-CoV-2/Human/USA/GA-CDC-ASC210201781/2021	Illumina NovaSeq 6000	PAIRED	RT-PCR	VIRAL RNA	Severe acute respiratory syndrome coronavirus 2	Homo sapiens	ILLUMINA	2021-07-30	United States	North America	49	5150.72	5631	0.985888	154022002
SRR15547066	PRJNA731148	AMPLICON	SAMN20887580	SRX11845400	SARS-CoV-2/Human/USA/FL-CDC-ASC210201780/2021	Illumina NovaSeq 6000	PAIRED	RT-PCR	VIRAL RNA	Severe acute respiratory syndrome coronavirus 2	Homo sapiens	ILLUMINA	2021-07-30	United States	North America	46	7216.41	7950	0.993011	215792369
SRR15547069	PRJNA731148	AMPLICON	SAMN20885206	SRX11845397	SARS-CoV-2/Human/USA/FL-CDC-ASC210235908/2021	Illumina NovaSeq 6000	PAIRED	RT-PCR	VIRAL RNA	Severe acute respiratory syndrome coronavirus 2	Homo sapiens	ILLUMINA	2021-07-29	United States	North America	55	7684.87	7976	0.99174	229800795
SRR15547070	PRJNA731148	AMPLICON	SAMN20888154	SRX11845396	SARS-CoV-2/Human/USA/CA-CDC-ASC210235907/2021	Illumina NovaSeq 6000	PAIRED	RT-PCR	VIRAL RNA	Severe acute respiratory syndrome coronavirus 2	Homo sapiens	ILLUMINA	2021-07-29	United States	North America	35	2659.05	1755	0.94315	79513471
SRR15547072	PRJNA731148	AMPLICON	SAMN20872267	SRX11845394	SARS-CoV-2/Human/USA/TX-CDC-ASC210235905/2021	Illumina NovaSeq 6000	PAIRED	RT-PCR	VIRAL RNA	Severe acute respiratory syndrome coronavirus 2	Homo sapiens	ILLUMINA	2021-07-29	United States	North America	51	6261.36	7865	0.98562	187233320
SRR15547074	PRJNA731148	AMPLICON	SAMN20869109	SRX11845392	SARS-CoV-2/Human/USA/WI-CDC-ASC210235902/2021	Illumina NovaSeq 6000	PAIRED	RT-PCR	VIRAL RNA	Severe acute respiratory syndrome coronavirus 2	Homo sapiens	ILLUMINA	2021-07-29	United States	North America	44	1616.75	948	0.912551	48345758
SRR15547076	PRJNA731148	AMPLICON	SAMN20883696	SRX11845390	SARS-CoV-2/Human/USA/MA-CDC-ASC210235900/2021	Illumina NovaSeq 6000	PAIRED	RT-PCR	VIRAL RNA	Severe acute respiratory syndrome coronavirus 2	Homo sapiens	ILLUMINA	2021-07-29	United States	North America	49	5727.06	6341	0.98756	171256183
SRR15547077	PRJNA731148	AMPLICON	SAMN20882230	SRX11845389	SARS-CoV-2/Human/USA/SC-CDC-ASC210235899/2021	Illumina NovaSeq 6000	PAIRED	RT-PCR	VIRAL RNA	Severe acute respiratory syndrome coronavirus 2	Homo sapiens	ILLUMINA	2021-07-29	United States	North America	44	7349.05	7960	0.996857	219758548
SRR15547078	PRJNA731148	AMPLICON	SAMN20881202	SRX11845388	SARS-CoV-2/Human/USA/TN-CDC-ASC210235898/2021	Illumina NovaSeq 6000	PAIRED	RT-PCR	VIRAL RNA	Severe acute respiratory syndrome coronavirus 2	Homo sapiens	ILLUMINA	2021-07-29	United States	North America	54	7617.66	7971	0.994616	227790805
SRR15547080	PRJNA731148	AMPLICON	SAMN20888155	SRX11845386	SARS-CoV-2/Human/USA/CA-CDC-ASC210235896/2021	Illumina NovaSeq 6000	PAIRED	RT-PCR	VIRAL RNA	Severe acute respiratory syndrome coronavirus 2	Homo sapiens	ILLUMINA	2021-07-29	United States	North America	46	5262.61	5764	0.990469	157367898
SRR15547081	PRJNA731148	AMPLICON	SAMN20888156	SRX11845385	SARS-CoV-2/Human/USA/CA-CDC-ASC210235895/2021	Illumina NovaSeq 6000	PAIRED	RT-PCR	VIRAL RNA	Severe acute respiratory syndrome coronavirus 2	Homo sapiens	ILLUMINA	2021-07-29	United States	North America	47	6760.15	7909	0.987058	202148787
SRR15547082	PRJNA731148	AMPLICON	SAMN20888157	SRX11845384	SARS-CoV-2/Human/USA/CA-CDC-ASC210235894/2021	Illumina NovaSeq 6000	PAIRED	RT-PCR	VIRAL RNA	Severe acute respiratory syndrome coronavirus 2	Homo sapiens	ILLUMINA	2021-07-29	United States	North America	48	7436.09	7955	0.997525	222361388
SRR15547084	PRJNA731148	AMPLICON	SAMN20885210	SRX11845382	SARS-CoV-2/Human/USA/FL-CDC-ASC210235892/2021	Illumina NovaSeq 6000	PAIRED	RT-PCR	VIRAL RNA	Severe acute respiratory syndrome coronavirus 2	Homo sapiens	ILLUMINA	2021-07-29	United States	North America	44	5317.04	7024	0.947731	158995475
SRR15547085	PRJNA731148	AMPLICON	SAMN20885211	SRX11845381	SARS-CoV-2/Human/USA/FL-CDC-ASC210235891/2021	Illumina NovaSeq 6000	PAIRED	RT-PCR	VIRAL RNA	Severe acute respiratory syndrome coronavirus 2	Homo sapiens	ILLUMINA	2021-07-29	United States	North America	44	3818.95	3253	0.908772	114197932
SRR15547087	PRJNA731148	AMPLICON	SAMN20885213	SRX11845379	SARS-CoV-2/Human/USA/FL-CDC-ASC210235888/2021	Illumina NovaSeq 6000	PAIRED	RT-PCR	VIRAL RNA	Severe acute respiratory syndrome coronavirus 2	Homo sapiens	ILLUMINA	2021-07-29	United States	North America	46	4732.26	5696	0.9382	141508650
SRR15547088	PRJNA731148	AMPLICON	SAMN20885214	SRX11845378	SARS-CoV-2/Human/USA/FL-CDC-ASC210235887/2021	Illumina NovaSeq 6000	PAIRED	RT-PCR	VIRAL RNA	Severe acute respiratory syndrome coronavirus 2	Homo sapiens	ILLUMINA	2021-07-29	United States	North America	46	7305.83	7962	0.995753	218466361
SRR15547089	PRJNA731148	AMPLICON	SAMN20885215	SRX11845377	SARS-CoV-2/Human/USA/FL-CDC-ASC210235886/2021	Illumina NovaSeq 6000	PAIRED	RT-PCR	VIRAL RNA	Severe acute respiratory syndrome coronavirus 2	Homo sapiens	ILLUMINA	2021-07-29	United States	North America	49	6974.17	7944	0.989098	208548606
SRR15547092	PRJNA731148	AMPLICON	SAMN20888158	SRX11845374	SARS-CoV-2/Human/USA/CA-CDC-ASC210235883/2021	Illumina NovaSeq 6000	PAIRED	RT-PCR	VIRAL RNA	Severe acute respiratory syndrome coronavirus 2	Homo sapiens	ILLUMINA	2021-07-29	United States	North America	50	7223.47	7957	0.988295	216003382
SRR15547094	PRJNA731148	AMPLICON	SAMN20881203	SRX11845372	SARS-CoV-2/Human/USA/TN-CDC-ASC210235880/2021	Illumina NovaSeq 6000	PAIRED	RT-PCR	VIRAL RNA	Severe acute respiratory syndrome coronavirus 2	Homo sapiens	ILLUMINA	2021-07-30	United States	North America	45	7457.48	7949	0.997458	223001032
SRR15547096	PRJNA731148	AMPLICON	SAMN20888159	SRX11845370	SARS-CoV-2/Human/USA/CA-CDC-ASC210235878/2021	Illumina NovaSeq 6000	PAIRED	RT-PCR	VIRAL RNA	Severe acute respiratory syndrome coronavirus 2	Homo sapiens	ILLUMINA	2021-07-28	United States	North America	54	4133.44	3658	0.977895	123602130
SRR15547097	PRJNA731148	AMPLICON	SAMN20888160	SRX11845369	SARS-CoV-2/Human/USA/CA-CDC-ASC210235877/2021	Illumina NovaSeq 6000	PAIRED	RT-PCR	VIRAL RNA	Severe acute respiratory syndrome coronavirus 2	Homo sapiens	ILLUMINA	2021-07-28	United States	North America	43	6348.33	7790	0.997525	189834065
SRR15547099	PRJNA731148	AMPLICON	SAMN20872588	SRX11845367	SARS-CoV-2/Human/USA/TX-CDC-ASC210232404/2021	Illumina NovaSeq 6000	PAIRED	RT-PCR	VIRAL RNA	Severe acute respiratory syndrome coronavirus 2	Homo sapiens	ILLUMINA	2021-07-28	United States	North America	47	7464.91	7935	0.998595	223223293
SRR15547101	PRJNA731148	AMPLICON	SAMN20886010	SRX11845365	SARS-CoV-2/Human/USA/FL-CDC-ASC210232402/2021	Illumina NovaSeq 6000	PAIRED	RT-PCR	VIRAL RNA	Severe acute respiratory syndrome coronavirus 2	Homo sapiens	ILLUMINA	2021-07-28	United States	North America	35	6583.2	7783	0.986557	196857290
SRR15547102	PRJNA731148	AMPLICON	SAMN20884756	SRX11845364	SARS-CoV-2/Human/USA/GA-CDC-ASC210232401/2021	Illumina NovaSeq 6000	PAIRED	RT-PCR	VIRAL RNA	Severe acute respiratory syndrome coronavirus 2	Homo sapiens	ILLUMINA	2021-07-28	United States	North America	50	6958.94	7913	0.985888	208093075
SRR15547103	PRJNA731148	AMPLICON	SAMN20872590	SRX11845363	SARS-CoV-2/Human/USA/TX-CDC-ASC210232400/2021	Illumina NovaSeq 6000	PAIRED	RT-PCR	VIRAL RNA	Severe acute respiratory syndrome coronavirus 2	Homo sapiens	ILLUMINA	2021-07-28	United States	North America	49	6244.58	7553	0.968164	186731794
SRR15547104	PRJNA731148	AMPLICON	SAMN20884757	SRX11845362	SARS-CoV-2/Human/USA/GA-CDC-ASC210232399/2021	Illumina NovaSeq 6000	PAIRED	RT-PCR	VIRAL RNA	Severe acute respiratory syndrome coronavirus 2	Homo sapiens	ILLUMINA	2021-07-28	United States	North America	49	6739.19	7855	0.980805	201521861
SRR15547105	PRJNA731148	AMPLICON	SAMN20872591	SRX11845361	SARS-CoV-2/Human/USA/TX-CDC-ASC210232398/2021	Illumina NovaSeq 6000	PAIRED	RT-PCR	VIRAL RNA	Severe acute respiratory syndrome coronavirus 2	Homo sapiens	ILLUMINA	2021-07-28	United States	North America	46	4264	4134	0.933217	127506515
SRR15547109	PRJNA731148	AMPLICON	SAMN20886013	SRX11845357	SARS-CoV-2/Human/USA/FL-CDC-ASC210232394/2021	Illumina NovaSeq 6000	PAIRED	RT-PCR	VIRAL RNA	Severe acute respiratory syndrome coronavirus 2	Homo sapiens	ILLUMINA	2021-07-28	United States	North America	39	1854.23	1460	0.964585	55447163
SRR15547111	PRJNA731148	AMPLICON	SAMN20886015	SRX11845355	SARS-CoV-2/Human/USA/FL-CDC-ASC210232392/2021	Illumina NovaSeq 6000	PAIRED	RT-PCR	VIRAL RNA	Severe acute respiratory syndrome coronavirus 2	Homo sapiens	ILLUMINA	2021-07-28	United States	North America	42	7193.53	7886	0.997358	215107981
SRR15547116	PRJNA731148	AMPLICON	SAMN20886020	SRX11845350	SARS-CoV-2/Human/USA/FL-CDC-ASC210232387/2021	Illumina NovaSeq 6000	PAIRED	RT-PCR	VIRAL RNA	Severe acute respiratory syndrome coronavirus 2	Homo sapiens	ILLUMINA	2021-07-28	United States	North America	46	7278.21	7940	0.985888	217640404
SRR15547117	PRJNA731148	AMPLICON	SAMN20886021	SRX11845349	SARS-CoV-2/Human/USA/FL-CDC-ASC210232386/2021	Illumina NovaSeq 6000	PAIRED	RT-PCR	VIRAL RNA	Severe acute respiratory syndrome coronavirus 2	Homo sapiens	ILLUMINA	2021-07-28	United States	North America	39	4957.74	5786	0.944253	148251416
SRR15547118	PRJNA731148	AMPLICON	SAMN20886022	SRX11845348	SARS-CoV-2/Human/USA/FL-CDC-ASC210232385/2021	Illumina NovaSeq 6000	PAIRED	RT-PCR	VIRAL RNA	Severe acute respiratory syndrome coronavirus 2	Homo sapiens	ILLUMINA	2021-07-28	United States	North America	34	4673.73	5299	0.929104	139758421
SRR15547119	PRJNA731148	AMPLICON	SAMN20882829	SRX11845347	SARS-CoV-2/Human/USA/NC-CDC-ASC210232384/2021	Illumina NovaSeq 6000	PAIRED	RT-PCR	VIRAL RNA	Severe acute respiratory syndrome coronavirus 2	Homo sapiens	ILLUMINA	2021-07-28	United States	North America	48	2808.63	2490	0.972645	83986493
SRR15547121	PRJNA731148	AMPLICON	SAMN20886024	SRX11845345	SARS-CoV-2/Human/USA/FL-CDC-ASC210232382/2021	Illumina NovaSeq 6000	PAIRED	RT-PCR	VIRAL RNA	Severe acute respiratory syndrome coronavirus 2	Homo sapiens	ILLUMINA	2021-07-27	United States	North America	47	5710.8	6504	0.987092	170769959
SRR15547124	PRJNA731148	AMPLICON	SAMN20886026	SRX11845342	SARS-CoV-2/Human/USA/FL-CDC-ASC210232379/2021	Illumina NovaSeq 6000	PAIRED	RT-PCR	VIRAL RNA	Severe acute respiratory syndrome coronavirus 2	Homo sapiens	ILLUMINA	2021-07-28	United States	North America	40	6385.56	7294	0.993512	190947332
SRR15547128	PRJNA731148	AMPLICON	SAMN20872593	SRX11845338	SARS-CoV-2/Human/USA/TX-CDC-ASC210232373/2021	Illumina NovaSeq 6000	PAIRED	RT-PCR	VIRAL RNA	Severe acute respiratory syndrome coronavirus 2	Homo sapiens	ILLUMINA	2021-07-28	United States	North America	48	5054.67	5963	0.986958	151149840
SRR15547132	PRJNA731148	AMPLICON	SAMN20869681	SRX11845334	SARS-CoV-2/Human/USA/TX-CDC-ASC210237303/2021	Illumina NovaSeq 6000	PAIRED	RT-PCR	VIRAL RNA	Severe acute respiratory syndrome coronavirus 2	Homo sapiens	ILLUMINA	2021-07-30	United States	North America	45	4897.22	5450	0.95763	146441717
SRR15547139	PRJNA731148	AMPLICON	SAMN20885006	SRX11845327	SARS-CoV-2/Human/USA/FL-CDC-ASC210237292/2021	Illumina NovaSeq 6000	PAIRED	RT-PCR	VIRAL RNA	Severe acute respiratory syndrome coronavirus 2	Homo sapiens	ILLUMINA	2021-07-30	United States	North America	48	6584.29	7674	0.998294	196890173
SRR15547140	PRJNA731148	AMPLICON	SAMN20889786	SRX11845326	SARS-CoV-2/Human/USA/AL-CDC-ASC210237291/2021	Illumina NovaSeq 6000	PAIRED	RT-PCR	VIRAL RNA	Severe acute respiratory syndrome coronavirus 2	Homo sapiens	ILLUMINA	2021-07-30	United States	North America	50	7173.79	7942	0.996054	214517752
SRR15547142	PRJNA731148	AMPLICON	SAMN20889724	SRX11845324	SARS-CoV-2/Human/USA/AR-CDC-ASC210237289/2021	Illumina NovaSeq 6000	PAIRED	RT-PCR	VIRAL RNA	Severe acute respiratory syndrome coronavirus 2	Homo sapiens	ILLUMINA	2021-07-30	United States	North America	55	6863.49	7920	0.986891	205238830
SRR15547145	PRJNA731148	AMPLICON	SAMN20889787	SRX11845321	SARS-CoV-2/Human/USA/AL-CDC-ASC210237286/2021	Illumina NovaSeq 6000	PAIRED	RT-PCR	VIRAL RNA	Severe acute respiratory syndrome coronavirus 2	Homo sapiens	ILLUMINA	2021-07-30	United States	North America	47	5360.39	6483	0.957763	160291683
SRR15547146	PRJNA731148	AMPLICON	SAMN20869702	SRX11845320	SARS-CoV-2/Human/USA/TX-CDC-ASC210237285/2021	Illumina NovaSeq 6000	PAIRED	RT-PCR	VIRAL RNA	Severe acute respiratory syndrome coronavirus 2	Homo sapiens	ILLUMINA	2021-07-30	United States	North America	57	6591.09	7905	0.98144	197093255
SRR15547147	PRJNA731148	AMPLICON	SAMN20869720	SRX11845319	SARS-CoV-2/Human/USA/TX-CDC-ASC210237284/2021	Illumina NovaSeq 6000	PAIRED	RT-PCR	VIRAL RNA	Severe acute respiratory syndrome coronavirus 2	Homo sapiens	ILLUMINA	2021-07-30	United States	North America	59	5886.92	7428	0.977661	176036467
SRR15547148	PRJNA731148	AMPLICON	SAMN20869738	SRX11845318	SARS-CoV-2/Human/USA/TX-CDC-ASC210237283/2021	Illumina NovaSeq 6000	PAIRED	RT-PCR	VIRAL RNA	Severe acute respiratory syndrome coronavirus 2	Homo sapiens	ILLUMINA	2021-07-30	United States	North America	58	5857.38	7585	0.968665	175153345
SRR15547151	PRJNA731148	AMPLICON	SAMN20889726	SRX11845315	SARS-CoV-2/Human/USA/AR-CDC-ASC210237279/2021	Illumina NovaSeq 6000	PAIRED	RT-PCR	VIRAL RNA	Severe acute respiratory syndrome coronavirus 2	Homo sapiens	ILLUMINA	2021-07-30	United States	North America	44	4542.59	5094	0.913019	135836971
SRR15547152	PRJNA731148	AMPLICON	SAMN20883970	SRX11845314	SARS-CoV-2/Human/USA/KY-CDC-ASC210237278/2021	Illumina NovaSeq 6000	PAIRED	RT-PCR	VIRAL RNA	Severe acute respiratory syndrome coronavirus 2	Homo sapiens	ILLUMINA	2021-07-30	United States	North America	49	7227.45	7947	0.995385	216122418
SRR15547154	PRJNA731148	AMPLICON	SAMN20869759	SRX11845312	SARS-CoV-2/Human/USA/TX-CDC-ASC210237275/2021	Illumina NovaSeq 6000	PAIRED	RT-PCR	VIRAL RNA	Severe acute respiratory syndrome coronavirus 2	Homo sapiens	ILLUMINA	2021-07-29	United States	North America	36	2231.9	1623	0.960272	66740592
SRR15547161	PRJNA731148	AMPLICON	SAMN20869802	SRX11845305	SARS-CoV-2/Human/USA/TX-CDC-ASC210237267/2021	Illumina NovaSeq 6000	PAIRED	RT-PCR	VIRAL RNA	Severe acute respiratory syndrome coronavirus 2	Homo sapiens	ILLUMINA	2021-07-29	United States	North America	50	7717.68	7973	0.997559	230781788
SRR15547164	PRJNA731148	AMPLICON	SAMN20883839	SRX11845302	SARS-CoV-2/Human/USA/LA-CDC-ASC210234621/2021	Illumina NovaSeq 6000	PAIRED	RT-PCR	VIRAL RNA	Severe acute respiratory syndrome coronavirus 2	Homo sapiens	ILLUMINA	2021-07-28	United States	North America	49	6978.18	7832	0.981407	208668540
SRR15547167	PRJNA731148	AMPLICON	SAMN20888299	SRX11845299	SARS-CoV-2/Human/USA/CA-CDC-ASC210234618/2021	Illumina NovaSeq 6000	PAIRED	RT-PCR	VIRAL RNA	Severe acute respiratory syndrome coronavirus 2	Homo sapiens	ILLUMINA	2021-07-28	United States	North America	49	5795.53	6649	0.992141	173303586
SRR15547168	PRJNA731148	AMPLICON	SAMN20888300	SRX11845298	SARS-CoV-2/Human/USA/CA-CDC-ASC210234617/2021	Illumina NovaSeq 6000	PAIRED	RT-PCR	VIRAL RNA	Severe acute respiratory syndrome coronavirus 2	Homo sapiens	ILLUMINA	2021-07-28	United States	North America	47	7626.05	7951	0.998729	228041887
SRR15547169	PRJNA731148	AMPLICON	SAMN20885536	SRX11845297	SARS-CoV-2/Human/USA/FL-CDC-ASC210234616/2021	Illumina NovaSeq 6000	PAIRED	RT-PCR	VIRAL RNA	Severe acute respiratory syndrome coronavirus 2	Homo sapiens	ILLUMINA	2021-07-28	United States	North America	44	7458.11	7927	0.998529	223019886
SRR15547170	PRJNA731148	AMPLICON	SAMN20888301	SRX11845296	SARS-CoV-2/Human/USA/CA-CDC-ASC210234615/2021	Illumina NovaSeq 6000	PAIRED	RT-PCR	VIRAL RNA	Severe acute respiratory syndrome coronavirus 2	Homo sapiens	ILLUMINA	2021-07-28	United States	North America	47	7408.72	7922	0.997492	221543018
SRR15547171	PRJNA731148	AMPLICON	SAMN20889682	SRX11845295	SARS-CoV-2/Human/USA/AZ-CDC-ASC210234614/2021	Illumina NovaSeq 6000	PAIRED	RT-PCR	VIRAL RNA	Severe acute respiratory syndrome coronavirus 2	Homo sapiens	ILLUMINA	2021-07-28	United States	North America	45	7483.23	7947	0.997024	223770897
SRR15547175	PRJNA731148	AMPLICON	SAMN20888303	SRX11845291	SARS-CoV-2/Human/USA/CA-CDC-ASC210234609/2021	Illumina NovaSeq 6000	PAIRED	RT-PCR	VIRAL RNA	Severe acute respiratory syndrome coronavirus 2	Homo sapiens	ILLUMINA	2021-07-28	United States	North America	46	6971.97	7807	0.987292	208482734
SRR15547176	PRJNA731148	AMPLICON	SAMN20888304	SRX11845290	SARS-CoV-2/Human/USA/CA-CDC-ASC210234608/2021	Illumina NovaSeq 6000	PAIRED	RT-PCR	VIRAL RNA	Severe acute respiratory syndrome coronavirus 2	Homo sapiens	ILLUMINA	2021-07-28	United States	North America	46	6178.19	7253	0.994114	184746421
SRR15547179	PRJNA731148	AMPLICON	SAMN20872398	SRX11845287	SARS-CoV-2/Human/USA/TX-CDC-ASC210234604/2021	Illumina NovaSeq 6000	PAIRED	RT-PCR	VIRAL RNA	Severe acute respiratory syndrome coronavirus 2	Homo sapiens	ILLUMINA	2021-07-28	United States	North America	48	4849.62	5963	0.940809	145018257
SRR15547180	PRJNA731148	AMPLICON	SAMN20885537	SRX11845286	SARS-CoV-2/Human/USA/FL-CDC-ASC210234602/2021	Illumina NovaSeq 6000	PAIRED	RT-PCR	VIRAL RNA	Severe acute respiratory syndrome coronavirus 2	Homo sapiens	ILLUMINA	2021-07-28	United States	North America	87	4556.86	5206	0.938501	136263882
SRR15547181	PRJNA731148	AMPLICON	SAMN20872399	SRX11845285	SARS-CoV-2/Human/USA/TX-CDC-ASC210234600/2021	Illumina NovaSeq 6000	PAIRED	RT-PCR	VIRAL RNA	Severe acute respiratory syndrome coronavirus 2	Homo sapiens	ILLUMINA	2021-07-28	United States	North America	38	1335.11	837	0.916363	39923696
SRR15547182	PRJNA731148	AMPLICON	SAMN20872400	SRX11845284	SARS-CoV-2/Human/USA/TX-CDC-ASC210234599/2021	Illumina NovaSeq 6000	PAIRED	RT-PCR	VIRAL RNA	Severe acute respiratory syndrome coronavirus 2	Homo sapiens	ILLUMINA	2021-07-28	United States	North America	43	6286.97	7375	0.996957	187999267
SRR15547183	PRJNA731148	AMPLICON	SAMN20883700	SRX11845283	SARS-CoV-2/Human/USA/MA-CDC-ASC210234598/2021	Illumina NovaSeq 6000	PAIRED	RT-PCR	VIRAL RNA	Severe acute respiratory syndrome coronavirus 2	Homo sapiens	ILLUMINA	2021-07-28	United States	North America	44	7471.7	7941	0.997024	223426250
SRR15547184	PRJNA731148	AMPLICON	SAMN20872401	SRX11845282	SARS-CoV-2/Human/USA/TX-CDC-ASC210234597/2021	Illumina NovaSeq 6000	PAIRED	RT-PCR	VIRAL RNA	Severe acute respiratory syndrome coronavirus 2	Homo sapiens	ILLUMINA	2021-07-28	United States	North America	45	7632.45	7954	0.997626	228233169
SRR15547185	PRJNA731148	AMPLICON	SAMN20883039	SRX11845281	SARS-CoV-2/Human/USA/MO-CDC-ASC210234596/2021	Illumina NovaSeq 6000	PAIRED	RT-PCR	VIRAL RNA	Severe acute respiratory syndrome coronavirus 2	Homo sapiens	ILLUMINA	2021-07-28	United States	North America	48	7045	7906	0.988496	210666697
SRR15547188	PRJNA731148	AMPLICON	SAMN20883701	SRX11845278	SARS-CoV-2/Human/USA/MA-CDC-ASC210234593/2021	Illumina NovaSeq 6000	PAIRED	RT-PCR	VIRAL RNA	Severe acute respiratory syndrome coronavirus 2	Homo sapiens	ILLUMINA	2021-07-28	United States	North America	48	6439.92	7575	0.978597	192572990
SRR15547191	PRJNA731148	AMPLICON	SAMN20872404	SRX11845275	SARS-CoV-2/Human/USA/TX-CDC-ASC210234590/2021	Illumina NovaSeq 6000	PAIRED	RT-PCR	VIRAL RNA	Severe acute respiratory syndrome coronavirus 2	Homo sapiens	ILLUMINA	2021-07-28	United States	North America	48	4494.44	4580	0.996756	134397319
SRR15547192	PRJNA731148	AMPLICON	SAMN20883703	SRX11845274	SARS-CoV-2/Human/USA/MA-CDC-ASC210234589/2021	Illumina NovaSeq 6000	PAIRED	RT-PCR	VIRAL RNA	Severe acute respiratory syndrome coronavirus 2	Homo sapiens	ILLUMINA	2021-07-28	United States	North America	42	7067.4	7712	0.99679	211336489
SRR15547194	PRJNA731148	AMPLICON	SAMN20872405	SRX11845272	SARS-CoV-2/Human/USA/TX-CDC-ASC210234587/2021	Illumina NovaSeq 6000	PAIRED	RT-PCR	VIRAL RNA	Severe acute respiratory syndrome coronavirus 2	Homo sapiens	ILLUMINA	2021-07-28	United States	North America	46	7503.15	7945	0.997191	224366828
SRR15547195	PRJNA731148	AMPLICON	SAMN20883926	SRX11845271	SARS-CoV-2/Human/USA/LA-CDC-ASC210205303/2021	Illumina NovaSeq 6000	PAIRED	RT-PCR	VIRAL RNA	Severe acute respiratory syndrome coronavirus 2	Homo sapiens	ILLUMINA	2021-08-01	United States	North America	52	4867.78	5295	0.952714	145561290
SRR15547197	PRJNA731148	AMPLICON	SAMN20881332	SRX11845269	SARS-CoV-2/Human/USA/TN-CDC-ASC210205301/2021	Illumina NovaSeq 6000	PAIRED	RT-PCR	VIRAL RNA	Severe acute respiratory syndrome coronavirus 2	Homo sapiens	ILLUMINA	2021-08-01	United States	North America	52	7583.12	7973	0.996087	226758089
SRR15547198	PRJNA731148	AMPLICON	SAMN20883927	SRX11845268	SARS-CoV-2/Human/USA/LA-CDC-ASC210205300/2021	Illumina NovaSeq 6000	PAIRED	RT-PCR	VIRAL RNA	Severe acute respiratory syndrome coronavirus 2	Homo sapiens	ILLUMINA	2021-08-01	United States	North America	52	7355.57	7961	0.991372	219953646
SRR15547199	PRJNA731148	AMPLICON	SAMN20881333	SRX11845267	SARS-CoV-2/Human/USA/TN-CDC-ASC210205299/2021	Illumina NovaSeq 6000	PAIRED	RT-PCR	VIRAL RNA	Severe acute respiratory syndrome coronavirus 2	Homo sapiens	ILLUMINA	2021-08-01	United States	North America	45	7258.5	7915	0.995753	217050804
SRR15547200	PRJNA731148	AMPLICON	SAMN20881334	SRX11845266	SARS-CoV-2/Human/USA/TN-CDC-ASC210205298/2021	Illumina NovaSeq 6000	PAIRED	RT-PCR	VIRAL RNA	Severe acute respiratory syndrome coronavirus 2	Homo sapiens	ILLUMINA	2021-08-01	United States	North America	50	6987.34	7916	0.988329	208942340
SRR15547201	PRJNA731148	AMPLICON	SAMN20881335	SRX11845265	SARS-CoV-2/Human/USA/TN-CDC-ASC210205297/2021	Illumina NovaSeq 6000	PAIRED	RT-PCR	VIRAL RNA	Severe acute respiratory syndrome coronavirus 2	Homo sapiens	ILLUMINA	2021-08-01	United States	North America	41	2359.25	1683	0.966458	70548749
SRR15547202	PRJNA731148	AMPLICON	SAMN20884801	SRX11845264	SARS-CoV-2/Human/USA/GA-CDC-ASC210205296/2021	Illumina NovaSeq 6000	PAIRED	RT-PCR	VIRAL RNA	Severe acute respiratory syndrome coronavirus 2	Homo sapiens	ILLUMINA	2021-08-01	United States	North America	50	7324.32	7958	0.980303	219019052
SRR15547203	PRJNA731148	AMPLICON	SAMN20881336	SRX11845263	SARS-CoV-2/Human/USA/TN-CDC-ASC210205295/2021	Illumina NovaSeq 6000	PAIRED	RT-PCR	VIRAL RNA	Severe acute respiratory syndrome coronavirus 2	Homo sapiens	ILLUMINA	2021-08-01	United States	North America	49	7299.94	7949	0.986891	218290146
SRR15547204	PRJNA731148	AMPLICON	SAMN20884802	SRX11845262	SARS-CoV-2/Human/USA/GA-CDC-ASC210205294/2021	Illumina NovaSeq 6000	PAIRED	RT-PCR	VIRAL RNA	Severe acute respiratory syndrome coronavirus 2	Homo sapiens	ILLUMINA	2021-08-01	United States	North America	47	5400.45	6166	0.97114	161489621
SRR15547205	PRJNA731148	AMPLICON	SAMN20884803	SRX11845261	SARS-CoV-2/Human/USA/GA-CDC-ASC210205293/2021	Illumina NovaSeq 6000	PAIRED	RT-PCR	VIRAL RNA	Severe acute respiratory syndrome coronavirus 2	Homo sapiens	ILLUMINA	2021-08-01	United States	North America	49	7523.99	7972	0.996723	224989815
SRR15547206	PRJNA731148	AMPLICON	SAMN20884804	SRX11845260	SARS-CoV-2/Human/USA/GA-CDC-ASC210205292/2021	Illumina NovaSeq 6000	PAIRED	RT-PCR	VIRAL RNA	Severe acute respiratory syndrome coronavirus 2	Homo sapiens	ILLUMINA	2021-08-01	United States	North America	47	6211.98	7595	0.979969	185756961
SRR15547208	PRJNA731148	AMPLICON	SAMN20881337	SRX11845258	SARS-CoV-2/Human/USA/TN-CDC-ASC210205290/2021	Illumina NovaSeq 6000	PAIRED	RT-PCR	VIRAL RNA	Severe acute respiratory syndrome coronavirus 2	Homo sapiens	ILLUMINA	2021-08-01	United States	North America	54	6994.15	7957	0.990001	209146212
SRR15547211	PRJNA731148	AMPLICON	SAMN20881338	SRX11845255	SARS-CoV-2/Human/USA/TN-CDC-ASC210205281/2021	Illumina NovaSeq 6000	PAIRED	RT-PCR	VIRAL RNA	Severe acute respiratory syndrome coronavirus 2	Homo sapiens	ILLUMINA	2021-08-01	United States	North America	41	5109.25	7726	0.941812	152781885
SRR15547212	PRJNA731148	AMPLICON	SAMN20882871	SRX11845254	SARS-CoV-2/Human/USA/NC-CDC-ASC210205279/2021	Illumina NovaSeq 6000	PAIRED	RT-PCR	VIRAL RNA	Severe acute respiratory syndrome coronavirus 2	Homo sapiens	ILLUMINA	2021-08-01	United States	North America	45	4837.54	7323	0.925091	144656912
SRR15547215	PRJNA731148	AMPLICON	SAMN20884807	SRX11845251	SARS-CoV-2/Human/USA/GA-CDC-ASC210205276/2021	Illumina NovaSeq 6000	PAIRED	RT-PCR	VIRAL RNA	Severe acute respiratory syndrome coronavirus 2	Homo sapiens	ILLUMINA	2021-08-01	United States	North America	51	7490.9	7959	0.996422	224000471
SRR15547216	PRJNA731148	AMPLICON	SAMN20881340	SRX11845250	SARS-CoV-2/Human/USA/TN-CDC-ASC210205275/2021	Illumina NovaSeq 6000	PAIRED	RT-PCR	VIRAL RNA	Severe acute respiratory syndrome coronavirus 2	Homo sapiens	ILLUMINA	2021-08-01	United States	North America	49	5376.03	7437	0.937398	160759467
SRR15547219	PRJNA731148	AMPLICON	SAMN20884808	SRX11845247	SARS-CoV-2/Human/USA/GA-CDC-ASC210205271/2021	Illumina NovaSeq 6000	PAIRED	RT-PCR	VIRAL RNA	Severe acute respiratory syndrome coronavirus 2	Homo sapiens	ILLUMINA	2021-08-01	United States	North America	44	5874.75	7086	0.978263	175672503
SRR15547222	PRJNA731148	AMPLICON	SAMN20890891	SRX11845244	SARS-CoV-2/Human/USA/AL-CDC-ASC210205268/2021	Illumina NovaSeq 6000	PAIRED	RT-PCR	VIRAL RNA	Severe acute respiratory syndrome coronavirus 2	Homo sapiens	ILLUMINA	2021-08-01	United States	North America	46	7594.63	7961	0.997525	227102215
SRR15547225	PRJNA731148	AMPLICON	SAMN20882873	SRX11845241	SARS-CoV-2/Human/USA/NC-CDC-ASC210205264/2021	Illumina NovaSeq 6000	PAIRED	RT-PCR	VIRAL RNA	Severe acute respiratory syndrome coronavirus 2	Homo sapiens	ILLUMINA	2021-08-01	United States	North America	51	7298.75	7959	0.992844	218254618
SRR15547226	PRJNA731148	AMPLICON	SAMN20882250	SRX11845240	SARS-CoV-2/Human/USA/SC-CDC-ASC210205263/2021	Illumina NovaSeq 6000	PAIRED	RT-PCR	VIRAL RNA	Severe acute respiratory syndrome coronavirus 2	Homo sapiens	ILLUMINA	2021-08-01	United States	North America	48	7337.67	7952	0.990034	219418219
SRR15547228	PRJNA731148	AMPLICON	SAMN20883087	SRX11845238	SARS-CoV-2/Human/USA/MO-CDC-ASC210202903/2021	Illumina NovaSeq 6000	PAIRED	RT-PCR	VIRAL RNA	Severe acute respiratory syndrome coronavirus 2	Homo sapiens	ILLUMINA	2021-07-30	United States	North America	48	7476.35	7961	0.990034	223565269
SRR15547229	PRJNA731148	AMPLICON	SAMN20889472	SRX11845237	SARS-CoV-2/Human/USA/CA-CDC-ASC210202902/2021	Illumina NovaSeq 6000	PAIRED	RT-PCR	VIRAL RNA	Severe acute respiratory syndrome coronavirus 2	Homo sapiens	ILLUMINA	2021-07-30	United States	North America	47	7080.34	7874	0.991272	211723414
SRR15547231	PRJNA731148	AMPLICON	SAMN20882189	SRX11845235	SARS-CoV-2/Human/USA/TN-CDC-ASC210202900/2021	Illumina NovaSeq 6000	PAIRED	RT-PCR	VIRAL RNA	Severe acute respiratory syndrome coronavirus 2	Homo sapiens	ILLUMINA	2021-07-30	United States	North America	49	7607.08	7973	0.996288	227474624
SRR15547232	PRJNA731148	AMPLICON	SAMN20882445	SRX11845234	SARS-CoV-2/Human/USA/OR-CDC-ASC210202899/2021	Illumina NovaSeq 6000	PAIRED	RT-PCR	VIRAL RNA	Severe acute respiratory syndrome coronavirus 2	Homo sapiens	ILLUMINA	2021-07-30	United States	North America	46	7434.31	7966	0.994181	222308263
SRR15547233	PRJNA731148	AMPLICON	SAMN20889473	SRX11845233	SARS-CoV-2/Human/USA/CA-CDC-ASC210202898/2021	Illumina NovaSeq 6000	PAIRED	RT-PCR	VIRAL RNA	Severe acute respiratory syndrome coronavirus 2	Homo sapiens	ILLUMINA	2021-07-30	United States	North America	53	6814.59	7928	0.985888	203776636
SRR15547238	PRJNA731148	AMPLICON	SAMN20882446	SRX11845228	SARS-CoV-2/Human/USA/OR-CDC-ASC210202892/2021	Illumina NovaSeq 6000	PAIRED	RT-PCR	VIRAL RNA	Severe acute respiratory syndrome coronavirus 2	Homo sapiens	ILLUMINA	2021-07-30	United States	North America	45	4739.63	5844	0.920777	141729125
SRR15547239	PRJNA731148	AMPLICON	SAMN20889719	SRX11845227	SARS-CoV-2/Human/USA/AZ-CDC-ASC210202891/2021	Illumina NovaSeq 6000	PAIRED	RT-PCR	VIRAL RNA	Severe acute respiratory syndrome coronavirus 2	Homo sapiens	ILLUMINA	2021-07-30	United States	North America	41	3754.6	3365	0.99689	112273849
SRR15547240	PRJNA731148	AMPLICON	SAMN20872787	SRX11845226	SARS-CoV-2/Human/USA/TX-CDC-ASC210202890/2021	Illumina NovaSeq 6000	PAIRED	RT-PCR	VIRAL RNA	Severe acute respiratory syndrome coronavirus 2	Homo sapiens	ILLUMINA	2021-07-30	United States	North America	49	2395.09	1336	0.961308	71620415
SRR15547241	PRJNA731148	AMPLICON	SAMN20882955	SRX11845225	SARS-CoV-2/Human/USA/MT-CDC-ASC210202889/2021	Illumina NovaSeq 6000	PAIRED	RT-PCR	VIRAL RNA	Severe acute respiratory syndrome coronavirus 2	Homo sapiens	ILLUMINA	2021-07-30	United States	North America	50	6649.18	7773	0.992476	198830436
SRR15547242	PRJNA731148	AMPLICON	SAMN20889474	SRX11845224	SARS-CoV-2/Human/USA/CA-CDC-ASC210202888/2021	Illumina NovaSeq 6000	PAIRED	RT-PCR	VIRAL RNA	Severe acute respiratory syndrome coronavirus 2	Homo sapiens	ILLUMINA	2021-07-30	United States	North America	48	7061.72	7907	0.985888	211166634
SRR15547243	PRJNA731148	AMPLICON	SAMN20889475	SRX11845223	SARS-CoV-2/Human/USA/CA-CDC-ASC210202887/2021	Illumina NovaSeq 6000	PAIRED	RT-PCR	VIRAL RNA	Severe acute respiratory syndrome coronavirus 2	Homo sapiens	ILLUMINA	2021-07-30	United States	North America	50	6351.84	7897	0.975086	189939141
SRR15547244	PRJNA731148	AMPLICON	SAMN20889476	SRX11845222	SARS-CoV-2/Human/USA/CA-CDC-ASC210202886/2021	Illumina NovaSeq 6000	PAIRED	RT-PCR	VIRAL RNA	Severe acute respiratory syndrome coronavirus 2	Homo sapiens	ILLUMINA	2021-07-30	United States	North America	64	4998.25	6490	0.935558	149462698
SRR15547247	PRJNA731148	AMPLICON	SAMN20872788	SRX11845219	SARS-CoV-2/Human/USA/TX-CDC-ASC210202881/2021	Illumina NovaSeq 6000	PAIRED	RT-PCR	VIRAL RNA	Severe acute respiratory syndrome coronavirus 2	Homo sapiens	ILLUMINA	2021-07-30	United States	North America	51	7646.47	7973	0.997057	228652282
SRR15547253	PRJNA731148	AMPLICON	SAMN20889479	SRX11845213	SARS-CoV-2/Human/USA/CA-CDC-ASC210202873/2021	Illumina NovaSeq 6000	PAIRED	RT-PCR	VIRAL RNA	Severe acute respiratory syndrome coronavirus 2	Homo sapiens	ILLUMINA	2021-07-30	United States	North America	48	6560.98	7510	0.991573	196192840
SRR15547255	PRJNA731148	AMPLICON	SAMN20869073	SRX11845211	SARS-CoV-2/Human/USA/WY-CDC-ASC210202871/2021	Illumina NovaSeq 6000	PAIRED	RT-PCR	VIRAL RNA	Severe acute respiratory syndrome coronavirus 2	Homo sapiens	ILLUMINA	2021-07-30	United States	North America	47	7724.67	7976	0.996355	230990760
SRR15547258	PRJNA731148	AMPLICON	SAMN20882190	SRX11845208	SARS-CoV-2/Human/USA/TN-CDC-ASC210202868/2021	Illumina NovaSeq 6000	PAIRED	RT-PCR	VIRAL RNA	Severe acute respiratory syndrome coronavirus 2	Homo sapiens	ILLUMINA	2021-07-30	United States	North America	47	7581.38	7965	0.99689	226705958
SRR15547261	PRJNA731148	AMPLICON	SAMN20884917	SRX11845205	SARS-CoV-2/Human/USA/GA-CDC-ASC210201777/2021	Illumina NovaSeq 6000	PAIRED	RT-PCR	VIRAL RNA	Severe acute respiratory syndrome coronavirus 2	Homo sapiens	ILLUMINA	2021-07-30	United States	North America	43	6747.36	7861	0.972277	201766279
SRR15547262	PRJNA731148	AMPLICON	SAMN20887581	SRX11845204	SARS-CoV-2/Human/USA/FL-CDC-ASC210201776/2021	Illumina NovaSeq 6000	PAIRED	RT-PCR	VIRAL RNA	Severe acute respiratory syndrome coronavirus 2	Homo sapiens	ILLUMINA	2021-07-30	United States	North America	47	7615.05	7971	0.997392	227712907
SRR15547264	PRJNA731148	AMPLICON	SAMN20887583	SRX11845202	SARS-CoV-2/Human/USA/FL-CDC-ASC210201774/2021	Illumina NovaSeq 6000	PAIRED	RT-PCR	VIRAL RNA	Severe acute respiratory syndrome coronavirus 2	Homo sapiens	ILLUMINA	2021-07-30	United States	North America	46	3431.16	3024	0.977761	102601996
SRR15547265	PRJNA731148	AMPLICON	SAMN20872902	SRX11845201	SARS-CoV-2/Human/USA/TX-CDC-ASC210201773/2021	Illumina NovaSeq 6000	PAIRED	RT-PCR	VIRAL RNA	Severe acute respiratory syndrome coronavirus 2	Homo sapiens	ILLUMINA	2021-07-30	United States	North America	45	4858.04	5146	0.991305	145270038
SRR15547268	PRJNA731148	AMPLICON	SAMN20887585	SRX11845198	SARS-CoV-2/Human/USA/FL-CDC-ASC210201770/2021	Illumina NovaSeq 6000	PAIRED	RT-PCR	VIRAL RNA	Severe acute respiratory syndrome coronavirus 2	Homo sapiens	ILLUMINA	2021-07-30	United States	North America	44	3155.69	1424	0.951677	94364470
SRR15547269	PRJNA731148	AMPLICON	SAMN20887586	SRX11845197	SARS-CoV-2/Human/USA/FL-CDC-ASC210201769/2021	Illumina NovaSeq 6000	PAIRED	RT-PCR	VIRAL RNA	Severe acute respiratory syndrome coronavirus 2	Homo sapiens	ILLUMINA	2021-07-30	United States	North America	48	7358.33	7948	0.997425	220036136
SRR15547270	PRJNA731148	AMPLICON	SAMN20887587	SRX11845196	SARS-CoV-2/Human/USA/FL-CDC-ASC210201768/2021	Illumina NovaSeq 6000	PAIRED	RT-PCR	VIRAL RNA	Severe acute respiratory syndrome coronavirus 2	Homo sapiens	ILLUMINA	2021-07-30	United States	North America	45	7659.11	7971	0.997492	229030319
SRR15547271	PRJNA731148	AMPLICON	SAMN20884919	SRX11845195	SARS-CoV-2/Human/USA/GA-CDC-ASC210201767/2021	Illumina NovaSeq 6000	PAIRED	RT-PCR	VIRAL RNA	Severe acute respiratory syndrome coronavirus 2	Homo sapiens	ILLUMINA	2021-07-30	United States	North America	43	5020.71	5335	0.968665	150134252
SRR15547272	PRJNA731148	AMPLICON	SAMN20887588	SRX11845194	SARS-CoV-2/Human/USA/FL-CDC-ASC210201766/2021	Illumina NovaSeq 6000	PAIRED	RT-PCR	VIRAL RNA	Severe acute respiratory syndrome coronavirus 2	Homo sapiens	ILLUMINA	2021-07-30	United States	North America	49	6942.37	7840	0.995686	207597772
SRR15547273	PRJNA731148	AMPLICON	SAMN20887589	SRX11845193	SARS-CoV-2/Human/USA/FL-CDC-ASC210201765/2021	Illumina NovaSeq 6000	PAIRED	RT-PCR	VIRAL RNA	Severe acute respiratory syndrome coronavirus 2	Homo sapiens	ILLUMINA	2021-07-30	United States	North America	48	6849.33	7794	0.995753	204815662
SRR15547275	PRJNA731148	AMPLICON	SAMN20882548	SRX11845191	SARS-CoV-2/Human/USA/NY-CDC-ASC210201763/2021	Illumina NovaSeq 6000	PAIRED	RT-PCR	VIRAL RNA	Severe acute respiratory syndrome coronavirus 2	Homo sapiens	ILLUMINA	2021-07-30	United States	North America	41	7447.54	7967	0.968498	222703910
SRR15547277	PRJNA731148	AMPLICON	SAMN20887591	SRX11845189	SARS-CoV-2/Human/USA/FL-CDC-ASC210201761/2021	Illumina NovaSeq 6000	PAIRED	RT-PCR	VIRAL RNA	Severe acute respiratory syndrome coronavirus 2	Homo sapiens	ILLUMINA	2021-07-30	United States	North America	38	1581.6	1372	0.975588	47294588
SRR15547278	PRJNA731148	AMPLICON	SAMN20872903	SRX11845188	SARS-CoV-2/Human/USA/TX-CDC-ASC210201759/2021	Illumina NovaSeq 6000	PAIRED	RT-PCR	VIRAL RNA	Severe acute respiratory syndrome coronavirus 2	Homo sapiens	ILLUMINA	2021-07-30	United States	North America	41	6578.21	7932	0.962546	196708244
SRR15547279	PRJNA731148	AMPLICON	SAMN20887592	SRX11845187	SARS-CoV-2/Human/USA/FL-CDC-ASC210201758/2021	Illumina NovaSeq 6000	PAIRED	RT-PCR	VIRAL RNA	Severe acute respiratory syndrome coronavirus 2	Homo sapiens	ILLUMINA	2021-07-30	United States	North America	44	6137.21	7008	0.985888	183520979
SRR15547280	PRJNA731148	AMPLICON	SAMN20889638	SRX11845186	SARS-CoV-2/Human/USA/CA-CDC-ASC210201757/2021	Illumina NovaSeq 6000	PAIRED	RT-PCR	VIRAL RNA	Severe acute respiratory syndrome coronavirus 2	Homo sapiens	ILLUMINA	2021-07-29	United States	North America	51	7391.25	7963	0.997425	221020590
SRR15547281	PRJNA731148	AMPLICON	SAMN20889639	SRX11845185	SARS-CoV-2/Human/USA/CA-CDC-ASC210201756/2021	Illumina NovaSeq 6000	PAIRED	RT-PCR	VIRAL RNA	Severe acute respiratory syndrome coronavirus 2	Homo sapiens	ILLUMINA	2021-07-30	United States	North America	44	5529.15	6315	0.977293	165338157
SRR15547287	PRJNA731148	AMPLICON	SAMN20887593	SRX11845179	SARS-CoV-2/Human/USA/FL-CDC-ASC210201750/2021	Illumina NovaSeq 6000	PAIRED	RT-PCR	VIRAL RNA	Severe acute respiratory syndrome coronavirus 2	Homo sapiens	ILLUMINA	2021-07-30	United States	North America	45	4370.74	4414	0.91536	130698289
SRR15547289	PRJNA731148	AMPLICON	SAMN20887594	SRX11845177	SARS-CoV-2/Human/USA/FL-CDC-ASC210201747/2021	Illumina NovaSeq 6000	PAIRED	RT-PCR	VIRAL RNA	Severe acute respiratory syndrome coronavirus 2	Homo sapiens	ILLUMINA	2021-07-30	United States	North America	48	7078.53	7948	0.995753	211669389
SRR15547291	PRJNA731148	AMPLICON	SAMN20888161	SRX11845175	SARS-CoV-2/Human/USA/CA-CDC-ASC210235875/2021	Illumina NovaSeq 6000	PAIRED	RT-PCR	VIRAL RNA	Severe acute respiratory syndrome coronavirus 2	Homo sapiens	ILLUMINA	2021-07-28	United States	North America	51	6864.34	7937	0.989767	205264318
SRR15547293	PRJNA731148	AMPLICON	SAMN20888163	SRX11845173	SARS-CoV-2/Human/USA/CA-CDC-ASC210235873/2021	Illumina NovaSeq 6000	PAIRED	RT-PCR	VIRAL RNA	Severe acute respiratory syndrome coronavirus 2	Homo sapiens	ILLUMINA	2021-07-27	United States	North America	51	6603.87	7922	0.99689	197475639
SRR15547294	PRJNA731148	AMPLICON	SAMN20888164	SRX11845172	SARS-CoV-2/Human/USA/CA-CDC-ASC210235872/2021	Illumina NovaSeq 6000	PAIRED	RT-PCR	VIRAL RNA	Severe acute respiratory syndrome coronavirus 2	Homo sapiens	ILLUMINA	2021-07-28	United States	North America	48	5276.07	6863	0.949804	157770270
SRR15547295	PRJNA731148	AMPLICON	SAMN20872270	SRX11845171	SARS-CoV-2/Human/USA/TX-CDC-ASC210235871/2021	Illumina NovaSeq 6000	PAIRED	RT-PCR	VIRAL RNA	Severe acute respiratory syndrome coronavirus 2	Homo sapiens	ILLUMINA	2021-07-28	United States	North America	41	4028.8	4092	0.906899	120473105
SRR15547296	PRJNA731148	AMPLICON	SAMN20888165	SRX11845170	SARS-CoV-2/Human/USA/CA-CDC-ASC210235870/2021	Illumina NovaSeq 6000	PAIRED	RT-PCR	VIRAL RNA	Severe acute respiratory syndrome coronavirus 2	Homo sapiens	ILLUMINA	2021-07-28	United States	North America	47	7693.65	7970	0.997458	230063282
SRR15547297	PRJNA731148	AMPLICON	SAMN20888166	SRX11845169	SARS-CoV-2/Human/USA/CA-CDC-ASC210235869/2021	Illumina NovaSeq 6000	PAIRED	RT-PCR	VIRAL RNA	Severe acute respiratory syndrome coronavirus 2	Homo sapiens	ILLUMINA	2021-07-29	United States	North America	44	5366.39	7306	0.957128	160471102
SRR15547299	PRJNA731148	AMPLICON	SAMN20888168	SRX11845167	SARS-CoV-2/Human/USA/CA-CDC-ASC210235867/2021	Illumina NovaSeq 6000	PAIRED	RT-PCR	VIRAL RNA	Severe acute respiratory syndrome coronavirus 2	Homo sapiens	ILLUMINA	2021-07-28	United States	North America	49	7578.86	7973	0.997057	226630683
SRR15547300	PRJNA731148	AMPLICON	SAMN20887656	SRX11845166	SARS-CoV-2/Human/USA/CO-CDC-ASC210235866/2021	Illumina NovaSeq 6000	PAIRED	RT-PCR	VIRAL RNA	Severe acute respiratory syndrome coronavirus 2	Homo sapiens	ILLUMINA	2021-07-29	United States	North America	50	7189.51	7944	0.995753	214987853
SRR15547301	PRJNA731148	AMPLICON	SAMN20872271	SRX11845165	SARS-CoV-2/Human/USA/TX-CDC-ASC210235865/2021	Illumina NovaSeq 6000	PAIRED	RT-PCR	VIRAL RNA	Severe acute respiratory syndrome coronavirus 2	Homo sapiens	ILLUMINA	2021-07-29	United States	North America	42	5057.5	6384	0.948433	151234425
SRR15547302	PRJNA731148	AMPLICON	SAMN20884086	SRX11845164	SARS-CoV-2/Human/USA/IL-CDC-ASC210235864/2021	Illumina NovaSeq 6000	PAIRED	RT-PCR	VIRAL RNA	Severe acute respiratory syndrome coronavirus 2	Homo sapiens	ILLUMINA	2021-07-29	United States	North America	46	7161.69	7940	0.984082	214156110
SRR15547303	PRJNA731148	AMPLICON	SAMN20884087	SRX11845163	SARS-CoV-2/Human/USA/IL-CDC-ASC210235863/2021	Illumina NovaSeq 6000	PAIRED	RT-PCR	VIRAL RNA	Severe acute respiratory syndrome coronavirus 2	Homo sapiens	ILLUMINA	2021-07-29	United States	North America	46	4251.21	4360	0.935659	127123998
SRR15547304	PRJNA731148	AMPLICON	SAMN20882398	SRX11845162	SARS-CoV-2/Human/USA/OR-CDC-ASC210235862/2021	Illumina NovaSeq 6000	PAIRED	RT-PCR	VIRAL RNA	Severe acute respiratory syndrome coronavirus 2	Homo sapiens	ILLUMINA	2021-07-29	United States	North America	45	6146.6	7815	0.985821	183801635
SRR15547305	PRJNA731148	AMPLICON	SAMN20869166	SRX11845161	SARS-CoV-2/Human/USA/VA-CDC-ASC210235861/2021	Illumina NovaSeq 6000	PAIRED	RT-PCR	VIRAL RNA	Severe acute respiratory syndrome coronavirus 2	Homo sapiens	ILLUMINA	2021-07-29	United States	North America	41	4626.1	5345	0.932014	138334157
SRR15547306	PRJNA731148	AMPLICON	SAMN20889740	SRX11845160	SARS-CoV-2/Human/USA/AR-CDC-ASC210235860/2021	Illumina NovaSeq 6000	PAIRED	RT-PCR	VIRAL RNA	Severe acute respiratory syndrome coronavirus 2	Homo sapiens	ILLUMINA	2021-07-29	United States	North America	48	4320.57	4065	0.976323	129197890
SRR15547309	PRJNA731148	AMPLICON	SAMN20882645	SRX11845157	SARS-CoV-2/Human/USA/NJ-CDC-ASC210235857/2021	Illumina NovaSeq 6000	PAIRED	RT-PCR	VIRAL RNA	Severe acute respiratory syndrome coronavirus 2	Homo sapiens	ILLUMINA	2021-07-29	United States	North America	47	5270.5	5655	0.983747	157603868
SRR15547310	PRJNA731148	AMPLICON	SAMN20889741	SRX11845156	SARS-CoV-2/Human/USA/AR-CDC-ASC210235856/2021	Illumina NovaSeq 6000	PAIRED	RT-PCR	VIRAL RNA	Severe acute respiratory syndrome coronavirus 2	Homo sapiens	ILLUMINA	2021-07-29	United States	North America	48	7467.91	7959	0.997994	223312926
SRR15547312	PRJNA731148	AMPLICON	SAMN20888169	SRX11845154	SARS-CoV-2/Human/USA/CA-CDC-ASC210235854/2021	Illumina NovaSeq 6000	PAIRED	RT-PCR	VIRAL RNA	Severe acute respiratory syndrome coronavirus 2	Homo sapiens	ILLUMINA	2021-07-28	United States	North America	47	7139.67	7943	0.994248	213497472
SRR15547313	PRJNA731148	AMPLICON	SAMN20872272	SRX11845153	SARS-CoV-2/Human/USA/TX-CDC-ASC210235853/2021	Illumina NovaSeq 6000	PAIRED	RT-PCR	VIRAL RNA	Severe acute respiratory syndrome coronavirus 2	Homo sapiens	ILLUMINA	2021-07-29	United States	North America	45	7150.31	7942	0.993546	213815773
SRR15547314	PRJNA731148	AMPLICON	SAMN20888170	SRX11845152	SARS-CoV-2/Human/USA/CA-CDC-ASC210235852/2021	Illumina NovaSeq 6000	PAIRED	RT-PCR	VIRAL RNA	Severe acute respiratory syndrome coronavirus 2	Homo sapiens	ILLUMINA	2021-07-29	United States	North America	48	6729.62	7733	0.988563	201235958
SRR15547316	PRJNA731148	AMPLICON	SAMN20884990	SRX11845449	SARS-CoV-2/Human/USA/FL-CDC-ASC210237322/2021	Illumina NovaSeq 6000	PAIRED	RT-PCR	VIRAL RNA	Severe acute respiratory syndrome coronavirus 2	Homo sapiens	ILLUMINA	2021-07-30	United States	North America	50	6644.24	7869	0.984249	198682683
SRR15547319	PRJNA731148	AMPLICON	SAMN20872893	SRX11845743	SARS-CoV-2/Human/USA/TX-CDC-ASC210201839/2021	Illumina NovaSeq 6000	PAIRED	RT-PCR	VIRAL RNA	Severe acute respiratory syndrome coronavirus 2	Homo sapiens	ILLUMINA	2021-07-30	United States	North America	42	7439.77	7967	0.998127	222471417
SRR15547324	PRJNA731148	AMPLICON	SAMN20887559	SRX11845738	SARS-CoV-2/Human/USA/FL-CDC-ASC210201832/2021	Illumina NovaSeq 6000	PAIRED	RT-PCR	VIRAL RNA	Severe acute respiratory syndrome coronavirus 2	Homo sapiens	ILLUMINA	2021-07-30	United States	North America	61	5502.9	7342	0.971541	164553089
SRR15547325	PRJNA731148	AMPLICON	SAMN20887560	SRX11845737	SARS-CoV-2/Human/USA/FL-CDC-ASC210201831/2021	Illumina NovaSeq 6000	PAIRED	RT-PCR	VIRAL RNA	Severe acute respiratory syndrome coronavirus 2	Homo sapiens	ILLUMINA	2021-07-30	United States	North America	48	7192.78	7951	0.989165	215085806
SRR15547326	PRJNA731148	AMPLICON	SAMN20887561	SRX11845736	SARS-CoV-2/Human/USA/FL-CDC-ASC210201830/2021	Illumina NovaSeq 6000	PAIRED	RT-PCR	VIRAL RNA	Severe acute respiratory syndrome coronavirus 2	Homo sapiens	ILLUMINA	2021-07-30	United States	North America	40	1707.32	921	0.913821	51054092
SRR15547328	PRJNA731148	AMPLICON	SAMN20887563	SRX11845734	SARS-CoV-2/Human/USA/FL-CDC-ASC210201828/2021	Illumina NovaSeq 6000	PAIRED	RT-PCR	VIRAL RNA	Severe acute respiratory syndrome coronavirus 2	Homo sapiens	ILLUMINA	2021-07-30	United States	North America	55	5081.55	6385	0.967227	151953541
SRR15547330	PRJNA731148	AMPLICON	SAMN20887564	SRX11845732	SARS-CoV-2/Human/USA/FL-CDC-ASC210201826/2021	Illumina NovaSeq 6000	PAIRED	RT-PCR	VIRAL RNA	Severe acute respiratory syndrome coronavirus 2	Homo sapiens	ILLUMINA	2021-07-30	United States	North America	55	6530.84	7902	0.98144	195291781
SRR15547331	PRJNA731148	AMPLICON	SAMN20887565	SRX11845731	SARS-CoV-2/Human/USA/FL-CDC-ASC210201825/2021	Illumina NovaSeq 6000	PAIRED	RT-PCR	VIRAL RNA	Severe acute respiratory syndrome coronavirus 2	Homo sapiens	ILLUMINA	2021-07-30	United States	North America	51	7394.12	7972	0.995519	221106506
SRR15547332	PRJNA731148	AMPLICON	SAMN20887566	SRX11845730	SARS-CoV-2/Human/USA/FL-CDC-ASC210201824/2021	Illumina NovaSeq 6000	PAIRED	RT-PCR	VIRAL RNA	Severe acute respiratory syndrome coronavirus 2	Homo sapiens	ILLUMINA	2021-07-30	United States	North America	52	7320.81	7962	0.988931	218914239
SRR15547334	PRJNA731148	AMPLICON	SAMN20887568	SRX11845728	SARS-CoV-2/Human/USA/FL-CDC-ASC210201822/2021	Illumina NovaSeq 6000	PAIRED	RT-PCR	VIRAL RNA	Severe acute respiratory syndrome coronavirus 2	Homo sapiens	ILLUMINA	2021-07-30	United States	North America	53	7588.55	7967	0.997592	226920431
SRR15547335	PRJNA731148	AMPLICON	SAMN20887569	SRX11845727	SARS-CoV-2/Human/USA/FL-CDC-ASC210201821/2021	Illumina NovaSeq 6000	PAIRED	RT-PCR	VIRAL RNA	Severe acute respiratory syndrome coronavirus 2	Homo sapiens	ILLUMINA	2021-07-30	United States	North America	49	7703.5	7978	0.997425	230357636
SRR15547339	PRJNA731148	AMPLICON	SAMN20887573	SRX11845723	SARS-CoV-2/Human/USA/FL-CDC-ASC210201817/2021	Illumina NovaSeq 6000	PAIRED	RT-PCR	VIRAL RNA	Severe acute respiratory syndrome coronavirus 2	Homo sapiens	ILLUMINA	2021-07-30	United States	North America	51	7555.65	7963	0.997458	225936574
SRR15547340	PRJNA731148	AMPLICON	SAMN20887574	SRX11845722	SARS-CoV-2/Human/USA/FL-CDC-ASC210201816/2021	Illumina NovaSeq 6000	PAIRED	RT-PCR	VIRAL RNA	Severe acute respiratory syndrome coronavirus 2	Homo sapiens	ILLUMINA	2021-07-29	United States	North America	43	7489.64	7951	0.99806	223962740
SRR15547341	PRJNA731148	AMPLICON	SAMN20887575	SRX11845721	SARS-CoV-2/Human/USA/FL-CDC-ASC210201815/2021	Illumina NovaSeq 6000	PAIRED	RT-PCR	VIRAL RNA	Severe acute respiratory syndrome coronavirus 2	Homo sapiens	ILLUMINA	2021-07-30	United States	North America	44	3855.02	3799	0.988429	115276708
SRR15547342	PRJNA731148	AMPLICON	SAMN20883966	SRX11845720	SARS-CoV-2/Human/USA/LA-CDC-ASC210201814/2021	Illumina NovaSeq 6000	PAIRED	RT-PCR	VIRAL RNA	Severe acute respiratory syndrome coronavirus 2	Homo sapiens	ILLUMINA	2021-07-30	United States	North America	49	7458.19	7956	0.998629	223022368
SRR15547344	PRJNA731148	AMPLICON	SAMN20888139	SRX11845718	SARS-CoV-2/Human/USA/CA-CDC-ASC210235976/2021	Illumina NovaSeq 6000	PAIRED	RT-PCR	VIRAL RNA	Severe acute respiratory syndrome coronavirus 2	Homo sapiens	ILLUMINA	2021-07-29	United States	North America	52	6208.98	7797	0.985185	185666999
SRR15547348	PRJNA731148	AMPLICON	SAMN20872260	SRX11845714	SARS-CoV-2/Human/USA/TX-CDC-ASC210235972/2021	Illumina NovaSeq 6000	PAIRED	RT-PCR	VIRAL RNA	Severe acute respiratory syndrome coronavirus 2	Homo sapiens	ILLUMINA	2021-07-29	United States	North America	48	5937.47	7308	0.98669	177548203
SRR15547349	PRJNA731148	AMPLICON	SAMN20882229	SRX11845713	SARS-CoV-2/Human/USA/SC-CDC-ASC210235971/2021	Illumina NovaSeq 6000	PAIRED	RT-PCR	VIRAL RNA	Severe acute respiratory syndrome coronavirus 2	Homo sapiens	ILLUMINA	2021-07-29	United States	North America	48	4470.13	4547	0.975688	133670193
SRR15547361	PRJNA731148	AMPLICON	SAMN20885200	SRX11845701	SARS-CoV-2/Human/USA/FL-CDC-ASC210235959/2021	Illumina NovaSeq 6000	PAIRED	RT-PCR	VIRAL RNA	Severe acute respiratory syndrome coronavirus 2	Homo sapiens	ILLUMINA	2021-07-29	United States	North America	49	3585.01	2640	0.907969	107202575
SRR15547362	PRJNA731148	AMPLICON	SAMN20885201	SRX11845700	SARS-CoV-2/Human/USA/FL-CDC-ASC210235958/2021	Illumina NovaSeq 6000	PAIRED	RT-PCR	VIRAL RNA	Severe acute respiratory syndrome coronavirus 2	Homo sapiens	ILLUMINA	2021-07-29	United States	North America	38	2772.96	1792	0.925593	82919851
SRR15547363	PRJNA731148	AMPLICON	SAMN20872265	SRX11845699	SARS-CoV-2/Human/USA/TX-CDC-ASC210235957/2021	Illumina NovaSeq 6000	PAIRED	RT-PCR	VIRAL RNA	Severe acute respiratory syndrome coronavirus 2	Homo sapiens	ILLUMINA	2021-07-29	United States	North America	54	7196.18	7939	0.996556	215187323
SRR15547364	PRJNA731148	AMPLICON	SAMN20883021	SRX11845698	SARS-CoV-2/Human/USA/MO-CDC-ASC210235956/2021	Illumina NovaSeq 6000	PAIRED	RT-PCR	VIRAL RNA	Severe acute respiratory syndrome coronavirus 2	Homo sapiens	ILLUMINA	2021-07-29	United States	North America	43	5902.38	7186	0.972344	176498752
SRR15547366	PRJNA731148	AMPLICON	SAMN20888142	SRX11845696	SARS-CoV-2/Human/USA/CA-CDC-ASC210235954/2021	Illumina NovaSeq 6000	PAIRED	RT-PCR	VIRAL RNA	Severe acute respiratory syndrome coronavirus 2	Homo sapiens	ILLUMINA	2021-07-29	United States	North America	53	5104.19	6805	0.942581	152630663
SRR15547367	PRJNA731148	AMPLICON	SAMN20888143	SRX11845695	SARS-CoV-2/Human/USA/CA-CDC-ASC210235953/2021	Illumina NovaSeq 6000	PAIRED	RT-PCR	VIRAL RNA	Severe acute respiratory syndrome coronavirus 2	Homo sapiens	ILLUMINA	2021-07-29	United States	North America	65	3939.74	3736	0.958733	117809923
SRR15547369	PRJNA731148	AMPLICON	SAMN20888145	SRX11845693	SARS-CoV-2/Human/USA/CA-CDC-ASC210235951/2021	Illumina NovaSeq 6000	PAIRED	RT-PCR	VIRAL RNA	Severe acute respiratory syndrome coronavirus 2	Homo sapiens	ILLUMINA	2021-07-29	United States	North America	44	2687.68	2189	0.985921	80369688
SRR15547372	PRJNA731148	AMPLICON	SAMN20888148	SRX11845690	SARS-CoV-2/Human/USA/CA-CDC-ASC210235947/2021	Illumina NovaSeq 6000	PAIRED	RT-PCR	VIRAL RNA	Severe acute respiratory syndrome coronavirus 2	Homo sapiens	ILLUMINA	2021-07-28	United States	North America	33	1104.3	666	0.900846	33021981
SRR15547373	PRJNA731148	AMPLICON	SAMN20883628	SRX11845689	SARS-CoV-2/Human/USA/MD-CDC-ASC210235946/2021	Illumina NovaSeq 6000	PAIRED	RT-PCR	VIRAL RNA	Severe acute respiratory syndrome coronavirus 2	Homo sapiens	ILLUMINA	2021-07-29	United States	North America	46	5430.13	6101	0.99679	162377078
SRR15547374	PRJNA731148	AMPLICON	SAMN20889809	SRX11845688	SARS-CoV-2/Human/USA/AL-CDC-ASC210235945/2021	Illumina NovaSeq 6000	PAIRED	RT-PCR	VIRAL RNA	Severe acute respiratory syndrome coronavirus 2	Homo sapiens	ILLUMINA	2021-07-29	United States	North America	46	6099.06	6904	0.993713	182380340
SRR15547375	PRJNA731148	AMPLICON	SAMN20889083	SRX11845687	SARS-CoV-2/Human/USA/CA-CDC-ASC210230475/2021	Illumina NovaSeq 6000	PAIRED	RT-PCR	VIRAL RNA	Severe acute respiratory syndrome coronavirus 2	Homo sapiens	ILLUMINA	2021-07-27	United States	North America	45	7364.44	7947	0.994817	220218946
SRR15547376	PRJNA731148	AMPLICON	SAMN20886567	SRX11845686	SARS-CoV-2/Human/USA/FL-CDC-ASC210230474/2021	Illumina NovaSeq 6000	PAIRED	RT-PCR	VIRAL RNA	Severe acute respiratory syndrome coronavirus 2	Homo sapiens	ILLUMINA	2021-07-27	United States	North America	43	7433.12	7947	0.99699	222272538
SRR15547377	PRJNA731148	AMPLICON	SAMN20889084	SRX11845685	SARS-CoV-2/Human/USA/CA-CDC-ASC210230473/2021	Illumina NovaSeq 6000	PAIRED	RT-PCR	VIRAL RNA	Severe acute respiratory syndrome coronavirus 2	Homo sapiens	ILLUMINA	2021-07-27	United States	North America	50	7406.13	7928	0.997291	221465409
SRR15547378	PRJNA731148	AMPLICON	SAMN20889763	SRX11845684	SARS-CoV-2/Human/USA/AR-CDC-ASC210230472/2021	Illumina NovaSeq 6000	PAIRED	RT-PCR	VIRAL RNA	Severe acute respiratory syndrome coronavirus 2	Homo sapiens	ILLUMINA	2021-07-27	United States	North America	45	5230.99	5581	0.978631	156422435
SRR15547379	PRJNA731148	AMPLICON	SAMN20886568	SRX11845683	SARS-CoV-2/Human/USA/FL-CDC-ASC210230471/2021	Illumina NovaSeq 6000	PAIRED	RT-PCR	VIRAL RNA	Severe acute respiratory syndrome coronavirus 2	Homo sapiens	ILLUMINA	2021-07-27	United States	North America	41	2689.3	2251	0.983045	80417998
SRR15547381	PRJNA731148	AMPLICON	SAMN20886570	SRX11845681	SARS-CoV-2/Human/USA/FL-CDC-ASC210230469/2021	Illumina NovaSeq 6000	PAIRED	RT-PCR	VIRAL RNA	Severe acute respiratory syndrome coronavirus 2	Homo sapiens	ILLUMINA	2021-07-27	United States	North America	44	7570.32	7950	0.998595	226375222
SRR15547382	PRJNA731148	AMPLICON	SAMN20886571	SRX11845680	SARS-CoV-2/Human/USA/FL-CDC-ASC210230468/2021	Illumina NovaSeq 6000	PAIRED	RT-PCR	VIRAL RNA	Severe acute respiratory syndrome coronavirus 2	Homo sapiens	ILLUMINA	2021-07-27	United States	North America	47	7696.51	7960	0.997492	230148676
SRR15547383	PRJNA731148	AMPLICON	SAMN20886572	SRX11845679	SARS-CoV-2/Human/USA/FL-CDC-ASC210230467/2021	Illumina NovaSeq 6000	PAIRED	RT-PCR	VIRAL RNA	Severe acute respiratory syndrome coronavirus 2	Homo sapiens	ILLUMINA	2021-07-27	United States	North America	50	7476.15	7949	0.997492	223559422
SRR15547384	PRJNA731148	AMPLICON	SAMN20886573	SRX11845678	SARS-CoV-2/Human/USA/FL-CDC-ASC210230466/2021	Illumina NovaSeq 6000	PAIRED	RT-PCR	VIRAL RNA	Severe acute respiratory syndrome coronavirus 2	Homo sapiens	ILLUMINA	2021-07-27	United States	North America	48	3639.03	3328	0.987393	108817788
SRR15547385	PRJNA731148	AMPLICON	SAMN20886574	SRX11845677	SARS-CoV-2/Human/USA/FL-CDC-ASC210230465/2021	Illumina NovaSeq 6000	PAIRED	RT-PCR	VIRAL RNA	Severe acute respiratory syndrome coronavirus 2	Homo sapiens	ILLUMINA	2021-07-27	United States	North America	48	7009.53	7815	0.989867	209605914
SRR15547387	PRJNA731148	AMPLICON	SAMN20886575	SRX11845675	SARS-CoV-2/Human/USA/FL-CDC-ASC210230463/2021	Illumina NovaSeq 6000	PAIRED	RT-PCR	VIRAL RNA	Severe acute respiratory syndrome coronavirus 2	Homo sapiens	ILLUMINA	2021-07-27	United States	North America	46	6672.66	7701	0.993111	199532482
SRR15547388	PRJNA731148	AMPLICON	SAMN20886576	SRX11845674	SARS-CoV-2/Human/USA/FL-CDC-ASC210230462/2021	Illumina NovaSeq 6000	PAIRED	RT-PCR	VIRAL RNA	Severe acute respiratory syndrome coronavirus 2	Homo sapiens	ILLUMINA	2021-07-27	United States	North America	48	7049.32	7902	0.997224	210795760
SRR15547390	PRJNA731148	AMPLICON	SAMN20872717	SRX11845672	SARS-CoV-2/Human/USA/TX-CDC-ASC210230460/2021	Illumina NovaSeq 6000	PAIRED	RT-PCR	VIRAL RNA	Severe acute respiratory syndrome coronavirus 2	Homo sapiens	ILLUMINA	2021-07-27	United States	North America	50	6683.28	7792	0.981808	199850125
SRR15547391	PRJNA731148	AMPLICON	SAMN20886577	SRX11845671	SARS-CoV-2/Human/USA/FL-CDC-ASC210230459/2021	Illumina NovaSeq 6000	PAIRED	RT-PCR	VIRAL RNA	Severe acute respiratory syndrome coronavirus 2	Homo sapiens	ILLUMINA	2021-07-27	United States	North America	47	7110.3	7926	0.987292	212619266
SRR15547398	PRJNA731148	AMPLICON	SAMN20886582	SRX11845664	SARS-CoV-2/Human/USA/FL-CDC-ASC210205313/2021	Illumina NovaSeq 6000	PAIRED	RT-PCR	VIRAL RNA	Severe acute respiratory syndrome coronavirus 2	Homo sapiens	ILLUMINA	2021-07-31	United States	North America	47	7658	7972	0.997626	228997261
SRR15547400	PRJNA731148	AMPLICON	SAMN20883921	SRX11845662	SARS-CoV-2/Human/USA/LA-CDC-ASC210205310/2021	Illumina NovaSeq 6000	PAIRED	RT-PCR	VIRAL RNA	Severe acute respiratory syndrome coronavirus 2	Homo sapiens	ILLUMINA	2021-08-01	United States	North America	48	7625.9	7975	0.997793	228037421
SRR15547402	PRJNA731148	AMPLICON	SAMN20881331	SRX11845660	SARS-CoV-2/Human/USA/TN-CDC-ASC210205308/2021	Illumina NovaSeq 6000	PAIRED	RT-PCR	VIRAL RNA	Severe acute respiratory syndrome coronavirus 2	Homo sapiens	ILLUMINA	2021-08-01	United States	North America	46	6275.92	7488	0.970572	187668799
SRR15547403	PRJNA731148	AMPLICON	SAMN20883923	SRX11845659	SARS-CoV-2/Human/USA/LA-CDC-ASC210205307/2021	Illumina NovaSeq 6000	PAIRED	RT-PCR	VIRAL RNA	Severe acute respiratory syndrome coronavirus 2	Homo sapiens	ILLUMINA	2021-07-31	United States	North America	50	7463.83	7970	0.995419	223190839
SRR15547404	PRJNA731148	AMPLICON	SAMN20883596	SRX11845658	SARS-CoV-2/Human/USA/MI-CDC-ASC210205306/2021	Illumina NovaSeq 6000	PAIRED	RT-PCR	VIRAL RNA	Severe acute respiratory syndrome coronavirus 2	Homo sapiens	ILLUMINA	2021-08-01	United States	North America	45	5513.23	7585	0.963549	164862028
SRR15547406	PRJNA731148	AMPLICON	SAMN20883925	SRX11845656	SARS-CoV-2/Human/USA/LA-CDC-ASC210205304/2021	Illumina NovaSeq 6000	PAIRED	RT-PCR	VIRAL RNA	Severe acute respiratory syndrome coronavirus 2	Homo sapiens	ILLUMINA	2021-08-01	United States	North America	58	7445.04	7972	0.991807	222628936
SRR15547408	PRJNA731148	AMPLICON	SAMN20883655	SRX11845654	SARS-CoV-2/Human/USA/MD-CDC-ASC210232441/2021	Illumina NovaSeq 6000	PAIRED	RT-PCR	VIRAL RNA	Severe acute respiratory syndrome coronavirus 2	Homo sapiens	ILLUMINA	2021-07-28	United States	North America	51	7494.26	7928	0.997492	224100921
SRR15547409	PRJNA731148	AMPLICON	SAMN20884048	SRX11845653	SARS-CoV-2/Human/USA/IN-CDC-ASC210232440/2021	Illumina NovaSeq 6000	PAIRED	RT-PCR	VIRAL RNA	Severe acute respiratory syndrome coronavirus 2	Homo sapiens	ILLUMINA	2021-07-27	United States	North America	47	6996.61	7755	0.997425	209219502
SRR15547410	PRJNA731148	AMPLICON	SAMN20872573	SRX11845652	SARS-CoV-2/Human/USA/TX-CDC-ASC210232439/2021	Illumina NovaSeq 6000	PAIRED	RT-PCR	VIRAL RNA	Severe acute respiratory syndrome coronavirus 2	Homo sapiens	ILLUMINA	2021-07-28	United States	North America	48	7077.22	7824	0.98669	211630134
SRR15547411	PRJNA731148	AMPLICON	SAMN20882677	SRX11845651	SARS-CoV-2/Human/USA/NJ-CDC-ASC210232438/2021	Illumina NovaSeq 6000	PAIRED	RT-PCR	VIRAL RNA	Severe acute respiratory syndrome coronavirus 2	Homo sapiens	ILLUMINA	2021-07-28	United States	North America	48	6953.73	7864	0.986122	207937537
SRR15547413	PRJNA731148	AMPLICON	SAMN20888695	SRX11845649	SARS-CoV-2/Human/USA/CA-CDC-ASC210232436/2021	Illumina NovaSeq 6000	PAIRED	RT-PCR	VIRAL RNA	Severe acute respiratory syndrome coronavirus 2	Homo sapiens	ILLUMINA	2021-07-28	United States	North America	40	4906.4	5832	0.938601	146716074
SRR15547417	PRJNA731148	AMPLICON	SAMN20872577	SRX11845645	SARS-CoV-2/Human/USA/TX-CDC-ASC210232432/2021	Illumina NovaSeq 6000	PAIRED	RT-PCR	VIRAL RNA	Severe acute respiratory syndrome coronavirus 2	Homo sapiens	ILLUMINA	2021-07-28	United States	North America	56	7599.89	7951	0.997525	227259429
SRR15547420	PRJNA731148	AMPLICON	SAMN20872578	SRX11845642	SARS-CoV-2/Human/USA/TX-CDC-ASC210232429/2021	Illumina NovaSeq 6000	PAIRED	RT-PCR	VIRAL RNA	Severe acute respiratory syndrome coronavirus 2	Homo sapiens	ILLUMINA	2021-07-28	United States	North America	45	7495.68	7953	0.997492	224143425
SRR15547421	PRJNA731148	AMPLICON	SAMN20886005	SRX11845641	SARS-CoV-2/Human/USA/FL-CDC-ASC210232428/2021	Illumina NovaSeq 6000	PAIRED	RT-PCR	VIRAL RNA	Severe acute respiratory syndrome coronavirus 2	Homo sapiens	ILLUMINA	2021-07-28	United States	North America	45	7470.09	7937	0.998328	223378081
SRR15547425	PRJNA731148	AMPLICON	SAMN20872580	SRX11845637	SARS-CoV-2/Human/USA/TX-CDC-ASC210232424/2021	Illumina NovaSeq 6000	PAIRED	RT-PCR	VIRAL RNA	Severe acute respiratory syndrome coronavirus 2	Homo sapiens	ILLUMINA	2021-07-27	United States	North America	49	5477.91	7085	0.956091	163805889
SRR15547426	PRJNA731148	AMPLICON	SAMN20872581	SRX11845636	SARS-CoV-2/Human/USA/TX-CDC-ASC210232423/2021	Illumina NovaSeq 6000	PAIRED	RT-PCR	VIRAL RNA	Severe acute respiratory syndrome coronavirus 2	Homo sapiens	ILLUMINA	2021-07-27	United States	North America	45	5173.86	6560	0.950105	154713840
SRR15547427	PRJNA731148	AMPLICON	SAMN20889697	SRX11845635	SARS-CoV-2/Human/USA/AZ-CDC-ASC210232422/2021	Illumina NovaSeq 6000	PAIRED	RT-PCR	VIRAL RNA	Severe acute respiratory syndrome coronavirus 2	Homo sapiens	ILLUMINA	2021-07-27	United States	North America	50	5259.4	6669	0.957697	157271929
SRR15547429	PRJNA731148	AMPLICON	SAMN20872583	SRX11845633	SARS-CoV-2/Human/USA/TX-CDC-ASC210232420/2021	Illumina NovaSeq 6000	PAIRED	RT-PCR	VIRAL RNA	Severe acute respiratory syndrome coronavirus 2	Homo sapiens	ILLUMINA	2021-07-27	United States	North America	49	4460.86	4589	0.938066	133392998
SRR15547432	PRJNA731148	AMPLICON	SAMN20886007	SRX11845630	SARS-CoV-2/Human/USA/FL-CDC-ASC210232415/2021	Illumina NovaSeq 6000	PAIRED	RT-PCR	VIRAL RNA	Severe acute respiratory syndrome coronavirus 2	Homo sapiens	ILLUMINA	2021-07-26	United States	North America	46	4328.61	4532	0.939337	129438308
SRR15547433	PRJNA731148	AMPLICON	SAMN20886008	SRX11845629	SARS-CoV-2/Human/USA/FL-CDC-ASC210232414/2021	Illumina NovaSeq 6000	PAIRED	RT-PCR	VIRAL RNA	Severe acute respiratory syndrome coronavirus 2	Homo sapiens	ILLUMINA	2021-07-26	United States	North America	45	7025.34	7864	0.98669	210078641
SRR15547434	PRJNA731148	AMPLICON	SAMN20886009	SRX11845628	SARS-CoV-2/Human/USA/FL-CDC-ASC210232413/2021	Illumina NovaSeq 6000	PAIRED	RT-PCR	VIRAL RNA	Severe acute respiratory syndrome coronavirus 2	Homo sapiens	ILLUMINA	2021-07-26	United States	North America	48	7214.55	7929	0.986991	215736753
SRR15547436	PRJNA731148	AMPLICON	SAMN20872586	SRX11845626	SARS-CoV-2/Human/USA/TX-CDC-ASC210232407/2021	Illumina NovaSeq 6000	PAIRED	RT-PCR	VIRAL RNA	Severe acute respiratory syndrome coronavirus 2	Homo sapiens	ILLUMINA	2021-07-28	United States	North America	45	7604.85	7953	0.997525	227407881
SRR15547437	PRJNA731148	AMPLICON	SAMN20884755	SRX11845625	SARS-CoV-2/Human/USA/GA-CDC-ASC210232406/2021	Illumina NovaSeq 6000	PAIRED	RT-PCR	VIRAL RNA	Severe acute respiratory syndrome coronavirus 2	Homo sapiens	ILLUMINA	2021-07-28	United States	North America	42	1530.89	1297	0.946594	45778095
SRR15547444	PRJNA731148	AMPLICON	SAMN20886371	SRX11845618	SARS-CoV-2/Human/USA/FL-CDC-ASC210231289/2021	Illumina NovaSeq 6000	PAIRED	RT-PCR	VIRAL RNA	Severe acute respiratory syndrome coronavirus 2	Homo sapiens	ILLUMINA	2021-07-27	United States	North America	42	7271.78	7894	0.997425	217447931
SRR15547445	PRJNA731148	AMPLICON	SAMN20886372	SRX11845617	SARS-CoV-2/Human/USA/FL-CDC-ASC210231288/2021	Illumina NovaSeq 6000	PAIRED	RT-PCR	VIRAL RNA	Severe acute respiratory syndrome coronavirus 2	Homo sapiens	ILLUMINA	2021-07-27	United States	North America	46	7307.68	7905	0.997492	218521684
SRR15547446	PRJNA731148	AMPLICON	SAMN20886373	SRX11845616	SARS-CoV-2/Human/USA/FL-CDC-ASC210231287/2021	Illumina NovaSeq 6000	PAIRED	RT-PCR	VIRAL RNA	Severe acute respiratory syndrome coronavirus 2	Homo sapiens	ILLUMINA	2021-07-27	United States	North America	41	6415.89	7353	0.992074	191854341
SRR15547449	PRJNA731148	AMPLICON	SAMN20886376	SRX11845613	SARS-CoV-2/Human/USA/FL-CDC-ASC210231284/2021	Illumina NovaSeq 6000	PAIRED	RT-PCR	VIRAL RNA	Severe acute respiratory syndrome coronavirus 2	Homo sapiens	ILLUMINA	2021-07-27	United States	North America	47	7016.97	7855	0.987259	209828531
SRR15547451	PRJNA731148	AMPLICON	SAMN20886378	SRX11845611	SARS-CoV-2/Human/USA/FL-CDC-ASC210231282/2021	Illumina NovaSeq 6000	PAIRED	RT-PCR	VIRAL RNA	Severe acute respiratory syndrome coronavirus 2	Homo sapiens	ILLUMINA	2021-07-27	United States	North America	49	7526.61	7920	0.997492	225068199
SRR15547453	PRJNA731148	AMPLICON	SAMN20888816	SRX11845609	SARS-CoV-2/Human/USA/CA-CDC-ASC210231280/2021	Illumina NovaSeq 6000	PAIRED	RT-PCR	VIRAL RNA	Severe acute respiratory syndrome coronavirus 2	Homo sapiens	ILLUMINA	2021-07-26	United States	North America	50	6728.43	7845	0.981373	201200281
SRR15547454	PRJNA731148	AMPLICON	SAMN20888817	SRX11845608	SARS-CoV-2/Human/USA/CA-CDC-ASC210231279/2021	Illumina NovaSeq 6000	PAIRED	RT-PCR	VIRAL RNA	Severe acute respiratory syndrome coronavirus 2	Homo sapiens	ILLUMINA	2021-07-27	United States	North America	45	5136.59	5415	0.977628	153599540
SRR15547455	PRJNA731148	AMPLICON	SAMN20888818	SRX11845607	SARS-CoV-2/Human/USA/CA-CDC-ASC210231278/2021	Illumina NovaSeq 6000	PAIRED	RT-PCR	VIRAL RNA	Severe acute respiratory syndrome coronavirus 2	Homo sapiens	ILLUMINA	2021-07-27	United States	North America	61	7478.61	7943	0.997525	223632821
SRR15547456	PRJNA731148	AMPLICON	SAMN20888819	SRX11845606	SARS-CoV-2/Human/USA/CA-CDC-ASC210231277/2021	Illumina NovaSeq 6000	PAIRED	RT-PCR	VIRAL RNA	Severe acute respiratory syndrome coronavirus 2	Homo sapiens	ILLUMINA	2021-07-27	United States	North America	44	5494.85	6218	0.96997	164312623
SRR15547457	PRJNA731148	AMPLICON	SAMN20888820	SRX11845605	SARS-CoV-2/Human/USA/CA-CDC-ASC210231276/2021	Illumina NovaSeq 6000	PAIRED	RT-PCR	VIRAL RNA	Severe acute respiratory syndrome coronavirus 2	Homo sapiens	ILLUMINA	2021-07-27	United States	North America	58	7225.98	7894	0.991004	216078543
SRR15547459	PRJNA731148	AMPLICON	SAMN20884140	SRX11845603	SARS-CoV-2/Human/USA/IL-CDC-ASC210231274/2021	Illumina NovaSeq 6000	PAIRED	RT-PCR	VIRAL RNA	Severe acute respiratory syndrome coronavirus 2	Homo sapiens	ILLUMINA	2021-07-27	United States	North America	37	817.355	513	0.924389	24441366
SRR15547463	PRJNA731148	AMPLICON	SAMN20884782	SRX11845599	SARS-CoV-2/Human/USA/GA-CDC-ASC210231270/2021	Illumina NovaSeq 6000	PAIRED	RT-PCR	VIRAL RNA	Severe acute respiratory syndrome coronavirus 2	Homo sapiens	ILLUMINA	2021-07-27	United States	North America	50	7344.74	7931	0.98756	219629698
SRR15547464	PRJNA731148	AMPLICON	SAMN20886379	SRX11845598	SARS-CoV-2/Human/USA/FL-CDC-ASC210231269/2021	Illumina NovaSeq 6000	PAIRED	RT-PCR	VIRAL RNA	Severe acute respiratory syndrome coronavirus 2	Homo sapiens	ILLUMINA	2021-07-27	United States	North America	47	6913.73	7787	0.997358	206741254
SRR15547466	PRJNA731148	AMPLICON	SAMN20889700	SRX11845596	SARS-CoV-2/Human/USA/AZ-CDC-ASC210231267/2021	Illumina NovaSeq 6000	PAIRED	RT-PCR	VIRAL RNA	Severe acute respiratory syndrome coronavirus 2	Homo sapiens	ILLUMINA	2021-07-27	United States	North America	50	7082.03	7874	0.983012	211773933
SRR15547467	PRJNA731148	AMPLICON	SAMN20888823	SRX11845595	SARS-CoV-2/Human/USA/CA-CDC-ASC210231266/2021	Illumina NovaSeq 6000	PAIRED	RT-PCR	VIRAL RNA	Severe acute respiratory syndrome coronavirus 2	Homo sapiens	ILLUMINA	2021-07-27	United States	North America	59	4271.79	4298	0.935625	127739233
SRR15547468	PRJNA731148	AMPLICON	SAMN20888824	SRX11845594	SARS-CoV-2/Human/USA/CA-CDC-ASC210231265/2021	Illumina NovaSeq 6000	PAIRED	RT-PCR	VIRAL RNA	Severe acute respiratory syndrome coronavirus 2	Homo sapiens	ILLUMINA	2021-07-27	United States	North America	45	7087.3	7910	0.995686	211931561
SRR15547469	PRJNA731148	AMPLICON	SAMN20888825	SRX11845593	SARS-CoV-2/Human/USA/CA-CDC-ASC210231264/2021	Illumina NovaSeq 6000	PAIRED	RT-PCR	VIRAL RNA	Severe acute respiratory syndrome coronavirus 2	Homo sapiens	ILLUMINA	2021-07-27	United States	North America	47	5889.9	7145	0.997425	176125786
SRR15547470	PRJNA731148	AMPLICON	SAMN20888826	SRX11845592	SARS-CoV-2/Human/USA/CA-CDC-ASC210231263/2021	Illumina NovaSeq 6000	PAIRED	RT-PCR	VIRAL RNA	Severe acute respiratory syndrome coronavirus 2	Homo sapiens	ILLUMINA	2021-07-27	United States	North America	41	7582.64	7949	0.997592	226743626
SRR15547472	PRJNA731148	AMPLICON	SAMN20889463	SRX11845590	SARS-CoV-2/Human/USA/CA-CDC-ASC210202937/2021	Illumina NovaSeq 6000	PAIRED	RT-PCR	VIRAL RNA	Severe acute respiratory syndrome coronavirus 2	Homo sapiens	ILLUMINA	2021-07-30	United States	North America	52	6870.22	7824	0.985888	205440113
SRR15547474	PRJNA731148	AMPLICON	SAMN20887318	SRX11845588	SARS-CoV-2/Human/USA/FL-CDC-ASC210202935/2021	Illumina NovaSeq 6000	PAIRED	RT-PCR	VIRAL RNA	Severe acute respiratory syndrome coronavirus 2	Homo sapiens	ILLUMINA	2021-07-30	United States	North America	48	6493.33	7855	0.995452	194170021
SRR15547475	PRJNA731148	AMPLICON	SAMN20889465	SRX11845587	SARS-CoV-2/Human/USA/CA-CDC-ASC210202934/2021	Illumina NovaSeq 6000	PAIRED	RT-PCR	VIRAL RNA	Severe acute respiratory syndrome coronavirus 2	Homo sapiens	ILLUMINA	2021-07-30	United States	North America	49	7581.12	7971	0.99679	226698230
SRR15547478	PRJNA731148	AMPLICON	SAMN20887320	SRX11845584	SARS-CoV-2/Human/USA/FL-CDC-ASC210202931/2021	Illumina NovaSeq 6000	PAIRED	RT-PCR	VIRAL RNA	Severe acute respiratory syndrome coronavirus 2	Homo sapiens	ILLUMINA	2021-07-30	United States	North America	40	6198.1	7075	0.995753	185341651
SRR15547480	PRJNA731148	AMPLICON	SAMN20889467	SRX11845582	SARS-CoV-2/Human/USA/CA-CDC-ASC210202929/2021	Illumina NovaSeq 6000	PAIRED	RT-PCR	VIRAL RNA	Severe acute respiratory syndrome coronavirus 2	Homo sapiens	ILLUMINA	2021-07-30	United States	North America	42	3878.81	3685	0.989165	115987917
SRR15547481	PRJNA731148	AMPLICON	SAMN20889468	SRX11845581	SARS-CoV-2/Human/USA/CA-CDC-ASC210202928/2021	Illumina NovaSeq 6000	PAIRED	RT-PCR	VIRAL RNA	Severe acute respiratory syndrome coronavirus 2	Homo sapiens	ILLUMINA	2021-07-29	United States	North America	45	7497.7	7955	0.997425	224203804
SRR15547482	PRJNA731148	AMPLICON	SAMN20889469	SRX11845580	SARS-CoV-2/Human/USA/CA-CDC-ASC210202927/2021	Illumina NovaSeq 6000	PAIRED	RT-PCR	VIRAL RNA	Severe acute respiratory syndrome coronavirus 2	Homo sapiens	ILLUMINA	2021-07-30	United States	North America	48	6747.76	7901	0.971876	201778208
SRR15547484	PRJNA731148	AMPLICON	SAMN20882341	SRX11845578	SARS-CoV-2/Human/USA/PR-CDC-ASC210202925/2021	Illumina NovaSeq 6000	PAIRED	RT-PCR	VIRAL RNA	Severe acute respiratory syndrome coronavirus 2	Homo sapiens	ILLUMINA	2021-07-30	United States	North America	47	7630.31	7975	0.997893	228169188
SRR15547485	PRJNA731148	AMPLICON	SAMN20872783	SRX11845577	SARS-CoV-2/Human/USA/TX-CDC-ASC210202924/2021	Illumina NovaSeq 6000	PAIRED	RT-PCR	VIRAL RNA	Severe acute respiratory syndrome coronavirus 2	Homo sapiens	ILLUMINA	2021-07-30	United States	North America	50	7515.83	7971	0.992208	224745911
SRR15547486	PRJNA731148	AMPLICON	SAMN20872784	SRX11845576	SARS-CoV-2/Human/USA/TX-CDC-ASC210202923/2021	Illumina NovaSeq 6000	PAIRED	RT-PCR	VIRAL RNA	Severe acute respiratory syndrome coronavirus 2	Homo sapiens	ILLUMINA	2021-07-31	United States	North America	49	7618.36	7974	0.995118	227811912
SRR15547491	PRJNA731148	AMPLICON	SAMN20890954	SRX11845571	SARS-CoV-2/Human/USA/AL-CDC-ASC210202918/2021	Illumina NovaSeq 6000	PAIRED	RT-PCR	VIRAL RNA	Severe acute respiratory syndrome coronavirus 2	Homo sapiens	ILLUMINA	2021-07-30	United States	North America	47	6463.35	7914	0.983413	193273506
SRR15547493	PRJNA731148	AMPLICON	SAMN20883999	SRX11845569	SARS-CoV-2/Human/USA/KY-CDC-ASC210202916/2021	Illumina NovaSeq 6000	PAIRED	RT-PCR	VIRAL RNA	Severe acute respiratory syndrome coronavirus 2	Homo sapiens	ILLUMINA	2021-07-30	United States	North America	44	6772.39	7921	0.996823	202514779
SRR15547495	PRJNA731148	AMPLICON	SAMN20887326	SRX11845567	SARS-CoV-2/Human/USA/FL-CDC-ASC210202914/2021	Illumina NovaSeq 6000	PAIRED	RT-PCR	VIRAL RNA	Severe acute respiratory syndrome coronavirus 2	Homo sapiens	ILLUMINA	2021-07-30	United States	North America	44	5365.78	7349	0.969134	160452866
SRR15547499	PRJNA731148	AMPLICON	SAMN20882441	SRX11845563	SARS-CoV-2/Human/USA/OR-CDC-ASC210202908/2021	Illumina NovaSeq 6000	PAIRED	RT-PCR	VIRAL RNA	Severe acute respiratory syndrome coronavirus 2	Homo sapiens	ILLUMINA	2021-07-30	United States	North America	42	7671.81	7975	0.981507	229410283
SRR15547500	PRJNA731148	AMPLICON	SAMN20882442	SRX11845562	SARS-CoV-2/Human/USA/OR-CDC-ASC210202907/2021	Illumina NovaSeq 6000	PAIRED	RT-PCR	VIRAL RNA	Severe acute respiratory syndrome coronavirus 2	Homo sapiens	ILLUMINA	2021-07-29	United States	North America	50	7741.71	7978	0.997592	231500305
SRR15547501	PRJNA731148	AMPLICON	SAMN20889471	SRX11845561	SARS-CoV-2/Human/USA/CA-CDC-ASC210202906/2021	Illumina NovaSeq 6000	PAIRED	RT-PCR	VIRAL RNA	Severe acute respiratory syndrome coronavirus 2	Homo sapiens	ILLUMINA	2021-07-30	United States	North America	51	7734.93	7979	0.997492	231297552
SRR15547502	PRJNA731148	AMPLICON	SAMN20883779	SRX11845560	SARS-CoV-2/Human/USA/MA-CDC-ASC210202905/2021	Illumina NovaSeq 6000	PAIRED	RT-PCR	VIRAL RNA	Severe acute respiratory syndrome coronavirus 2	Homo sapiens	ILLUMINA	2021-07-30	United States	North America	42	4402.52	4144	0.978497	131648434
SRR15547505	PRJNA731148	AMPLICON	SAMN20884297	SRX11845557	SARS-CoV-2/Human/USA/GA-CDC-ASC210235941/2021	Illumina NovaSeq 6000	PAIRED	RT-PCR	VIRAL RNA	Severe acute respiratory syndrome coronavirus 2	Homo sapiens	ILLUMINA	2021-07-29	United States	North America	45	7482.37	7972	0.997392	223745366
SRR15547506	PRJNA731148	AMPLICON	SAMN20884298	SRX11845556	SARS-CoV-2/Human/USA/GA-CDC-ASC210235940/2021	Illumina NovaSeq 6000	PAIRED	RT-PCR	VIRAL RNA	Severe acute respiratory syndrome coronavirus 2	Homo sapiens	ILLUMINA	2021-07-29	United States	North America	44	6519.2	7905	0.988262	194943581
SRR15547507	PRJNA731148	AMPLICON	SAMN20888149	SRX11845555	SARS-CoV-2/Human/USA/CA-CDC-ASC210235939/2021	Illumina NovaSeq 6000	PAIRED	RT-PCR	VIRAL RNA	Severe acute respiratory syndrome coronavirus 2	Homo sapiens	ILLUMINA	2021-07-29	United States	North America	46	7596.31	7964	0.997492	227152346
SRR15547513	PRJNA731148	AMPLICON	SAMN20884301	SRX11845549	SARS-CoV-2/Human/USA/GA-CDC-ASC210235933/2021	Illumina NovaSeq 6000	PAIRED	RT-PCR	VIRAL RNA	Severe acute respiratory syndrome coronavirus 2	Homo sapiens	ILLUMINA	2021-07-29	United States	North America	45	5534.11	7437	0.938702	165486396
SRR15547514	PRJNA731148	AMPLICON	SAMN20888151	SRX11845548	SARS-CoV-2/Human/USA/CA-CDC-ASC210235932/2021	Illumina NovaSeq 6000	PAIRED	RT-PCR	VIRAL RNA	Severe acute respiratory syndrome coronavirus 2	Homo sapiens	ILLUMINA	2021-07-29	United States	North America	44	4282.59	3955	0.981139	128062252
SRR15547515	PRJNA731148	AMPLICON	SAMN20882644	SRX11845547	SARS-CoV-2/Human/USA/NJ-CDC-ASC210235931/2021	Illumina NovaSeq 6000	PAIRED	RT-PCR	VIRAL RNA	Severe acute respiratory syndrome coronavirus 2	Homo sapiens	ILLUMINA	2021-07-29	United States	North America	45	2973.57	2554	0.97746	88918792
SRR15547516	PRJNA731148	AMPLICON	SAMN20883022	SRX11845546	SARS-CoV-2/Human/USA/MO-CDC-ASC210235930/2021	Illumina NovaSeq 6000	PAIRED	RT-PCR	VIRAL RNA	Severe acute respiratory syndrome coronavirus 2	Homo sapiens	ILLUMINA	2021-07-29	United States	North America	36	3702.08	2883	0.910678	110703419
SRR15547518	PRJNA731148	AMPLICON	SAMN20883023	SRX11845544	SARS-CoV-2/Human/USA/MO-CDC-ASC210235928/2021	Illumina NovaSeq 6000	PAIRED	RT-PCR	VIRAL RNA	Severe acute respiratory syndrome coronavirus 2	Homo sapiens	ILLUMINA	2021-07-29	United States	North America	55	7095.66	7900	0.994917	212181562
SRR15547519	PRJNA731148	AMPLICON	SAMN20887637	SRX11845543	SARS-CoV-2/Human/USA/CT-CDC-ASC210235927/2021	Illumina NovaSeq 6000	PAIRED	RT-PCR	VIRAL RNA	Severe acute respiratory syndrome coronavirus 2	Homo sapiens	ILLUMINA	2021-07-29	United States	North America	46	7618.85	7970	0.997525	227826432
SRR15547522	PRJNA731148	AMPLICON	SAMN20883025	SRX11845540	SARS-CoV-2/Human/USA/MO-CDC-ASC210235924/2021	Illumina NovaSeq 6000	PAIRED	RT-PCR	VIRAL RNA	Severe acute respiratory syndrome coronavirus 2	Homo sapiens	ILLUMINA	2021-07-29	United States	North America	46	7640.47	7971	0.998662	228473123
SRR15547523	PRJNA731148	AMPLICON	SAMN20872266	SRX11845539	SARS-CoV-2/Human/USA/TX-CDC-ASC210235923/2021	Illumina NovaSeq 6000	PAIRED	RT-PCR	VIRAL RNA	Severe acute respiratory syndrome coronavirus 2	Homo sapiens	ILLUMINA	2021-07-29	United States	North America	42	7123.58	7930	0.990503	213016345
SRR15547524	PRJNA731148	AMPLICON	SAMN20883114	SRX11845538	SARS-CoV-2/Human/USA/MN-CDC-ASC210235922/2021	Illumina NovaSeq 6000	PAIRED	RT-PCR	VIRAL RNA	Severe acute respiratory syndrome coronavirus 2	Homo sapiens	ILLUMINA	2021-07-29	United States	North America	50	7191.38	7962	0.993178	215043689
SRR15547525	PRJNA731148	AMPLICON	SAMN20883026	SRX11845537	SARS-CoV-2/Human/USA/MO-CDC-ASC210235921/2021	Illumina NovaSeq 6000	PAIRED	RT-PCR	VIRAL RNA	Severe acute respiratory syndrome coronavirus 2	Homo sapiens	ILLUMINA	2021-07-29	United States	North America	52	7131.44	7965	0.98669	213251352
SRR15547526	PRJNA731148	AMPLICON	SAMN20884085	SRX11845536	SARS-CoV-2/Human/USA/IL-CDC-ASC210235920/2021	Illumina NovaSeq 6000	PAIRED	RT-PCR	VIRAL RNA	Severe acute respiratory syndrome coronavirus 2	Homo sapiens	ILLUMINA	2021-07-29	United States	North America	52	7663.23	7974	0.998696	229153456
SRR15547527	PRJNA731148	AMPLICON	SAMN20883115	SRX11845535	SARS-CoV-2/Human/USA/MN-CDC-ASC210235919/2021	Illumina NovaSeq 6000	PAIRED	RT-PCR	VIRAL RNA	Severe acute respiratory syndrome coronavirus 2	Homo sapiens	ILLUMINA	2021-07-29	United States	North America	46	6918.75	7933	0.984383	206891235
SRR15547528	PRJNA731148	AMPLICON	SAMN20888152	SRX11845534	SARS-CoV-2/Human/USA/CA-CDC-ASC210235918/2021	Illumina NovaSeq 6000	PAIRED	RT-PCR	VIRAL RNA	Severe acute respiratory syndrome coronavirus 2	Homo sapiens	ILLUMINA	2021-07-29	United States	North America	43	1697.57	1382	0.972411	50762474
SRR15547529	PRJNA731148	AMPLICON	SAMN20883116	SRX11845533	SARS-CoV-2/Human/USA/MN-CDC-ASC210235917/2021	Illumina NovaSeq 6000	PAIRED	RT-PCR	VIRAL RNA	Severe acute respiratory syndrome coronavirus 2	Homo sapiens	ILLUMINA	2021-07-29	United States	North America	48	7062.88	7955	0.977996	211201391
SRR15547530	PRJNA731148	AMPLICON	SAMN20884303	SRX11845532	SARS-CoV-2/Human/USA/GA-CDC-ASC210235916/2021	Illumina NovaSeq 6000	PAIRED	RT-PCR	VIRAL RNA	Severe acute respiratory syndrome coronavirus 2	Homo sapiens	ILLUMINA	2021-07-29	United States	North America	49	7404.53	7948	0.992743	221417675
SRR15547531	PRJNA731148	AMPLICON	SAMN20869076	SRX11845531	SARS-CoV-2/Human/USA/WV-CDC-ASC210235914/2021	Illumina NovaSeq 6000	PAIRED	RT-PCR	VIRAL RNA	Severe acute respiratory syndrome coronavirus 2	Homo sapiens	ILLUMINA	2021-07-29	United States	North America	49	7535.21	7965	0.991506	225325328
SRR15547532	PRJNA731148	AMPLICON	SAMN20888153	SRX11845530	SARS-CoV-2/Human/USA/CA-CDC-ASC210235913/2021	Illumina NovaSeq 6000	PAIRED	RT-PCR	VIRAL RNA	Severe acute respiratory syndrome coronavirus 2	Homo sapiens	ILLUMINA	2021-07-29	United States	North America	49	7713.18	7975	0.997592	230647115
SRR15547534	PRJNA731148	AMPLICON	SAMN20869108	SRX11845528	SARS-CoV-2/Human/USA/WI-CDC-ASC210235911/2021	Illumina NovaSeq 6000	PAIRED	RT-PCR	VIRAL RNA	Severe acute respiratory syndrome coronavirus 2	Homo sapiens	ILLUMINA	2021-07-29	United States	North America	46	7489.87	7959	0.996422	223969622
SRR15547536	PRJNA731148	AMPLICON	SAMN20872493	SRX11845526	SARS-CoV-2/Human/USA/TX-CDC-ASC210233500/2021	Illumina NovaSeq 6000	PAIRED	RT-PCR	VIRAL RNA	Severe acute respiratory syndrome coronavirus 2	Homo sapiens	ILLUMINA	2021-07-28	United States	North America	48	7518.88	7953	0.997057	224837173
SRR15547538	PRJNA731148	AMPLICON	SAMN20885764	SRX11845524	SARS-CoV-2/Human/USA/FL-CDC-ASC210233496/2021	Illumina NovaSeq 6000	PAIRED	RT-PCR	VIRAL RNA	Severe acute respiratory syndrome coronavirus 2	Homo sapiens	ILLUMINA	2021-07-26	United States	North America	47	7477.64	7942	0.997525	223603980
SRR15547539	PRJNA731148	AMPLICON	SAMN20885765	SRX11845523	SARS-CoV-2/Human/USA/FL-CDC-ASC210233494/2021	Illumina NovaSeq 6000	PAIRED	RT-PCR	VIRAL RNA	Severe acute respiratory syndrome coronavirus 2	Homo sapiens	ILLUMINA	2021-07-26	United States	North America	43	5397.77	6482	0.957161	161409551
SRR15547540	PRJNA731148	AMPLICON	SAMN20885766	SRX11845522	SARS-CoV-2/Human/USA/FL-CDC-ASC210233493/2021	Illumina NovaSeq 6000	PAIRED	RT-PCR	VIRAL RNA	Severe acute respiratory syndrome coronavirus 2	Homo sapiens	ILLUMINA	2021-07-26	United States	North America	53	7134.04	7930	0.998395	213329251
SRR15547542	PRJNA731148	AMPLICON	SAMN20885768	SRX11845520	SARS-CoV-2/Human/USA/FL-CDC-ASC210233491/2021	Illumina NovaSeq 6000	PAIRED	RT-PCR	VIRAL RNA	Severe acute respiratory syndrome coronavirus 2	Homo sapiens	ILLUMINA	2021-07-25	United States	North America	43	4946.9	5074	0.980303	147927265
SRR15547543	PRJNA731148	AMPLICON	SAMN20890850	SRX11845519	SARS-CoV-2/Human/USA/AL-CDC-ASC210233490/2021	Illumina NovaSeq 6000	PAIRED	RT-PCR	VIRAL RNA	Severe acute respiratory syndrome coronavirus 2	Homo sapiens	ILLUMINA	2021-07-28	United States	North America	43	3948.09	3188	0.957228	118059866
SRR15547544	PRJNA731148	AMPLICON	SAMN20885769	SRX11845518	SARS-CoV-2/Human/USA/FL-CDC-ASC210233489/2021	Illumina NovaSeq 6000	PAIRED	RT-PCR	VIRAL RNA	Severe acute respiratory syndrome coronavirus 2	Homo sapiens	ILLUMINA	2021-07-26	United States	North America	43	4504.46	4431	0.944353	134696959
SRR15547545	PRJNA731148	AMPLICON	SAMN20885770	SRX11845517	SARS-CoV-2/Human/USA/FL-CDC-ASC210233488/2021	Illumina NovaSeq 6000	PAIRED	RT-PCR	VIRAL RNA	Severe acute respiratory syndrome coronavirus 2	Homo sapiens	ILLUMINA	2021-07-26	United States	North America	42	4996.37	5436	0.960272	149406311
SRR15547547	PRJNA731148	AMPLICON	SAMN20885772	SRX11845515	SARS-CoV-2/Human/USA/FL-CDC-ASC210233486/2021	Illumina NovaSeq 6000	PAIRED	RT-PCR	VIRAL RNA	Severe acute respiratory syndrome coronavirus 2	Homo sapiens	ILLUMINA	2021-07-26	United States	North America	49	6846.34	7851	0.981005	204725992
SRR15547548	PRJNA731148	AMPLICON	SAMN20888517	SRX11845514	SARS-CoV-2/Human/USA/CA-CDC-ASC210233485/2021	Illumina NovaSeq 6000	PAIRED	RT-PCR	VIRAL RNA	Severe acute respiratory syndrome coronavirus 2	Homo sapiens	ILLUMINA	2021-07-28	United States	North America	45	3116.22	1952	0.901883	93184316
SRR15547549	PRJNA731148	AMPLICON	SAMN20888518	SRX11845513	SARS-CoV-2/Human/USA/CA-CDC-ASC210233483/2021	Illumina NovaSeq 6000	PAIRED	RT-PCR	VIRAL RNA	Severe acute respiratory syndrome coronavirus 2	Homo sapiens	ILLUMINA	2021-07-28	United States	North America	47	6242.91	7364	0.997759	186681631
SRR15547551	PRJNA731148	AMPLICON	SAMN20888520	SRX11845511	SARS-CoV-2/Human/USA/CA-CDC-ASC210233481/2021	Illumina NovaSeq 6000	PAIRED	RT-PCR	VIRAL RNA	Severe acute respiratory syndrome coronavirus 2	Homo sapiens	ILLUMINA	2021-07-28	United States	North America	45	7585.52	7961	0.997693	226829934
SRR15547552	PRJNA731148	AMPLICON	SAMN20883047	SRX11845510	SARS-CoV-2/Human/USA/MO-CDC-ASC210233479/2021	Illumina NovaSeq 6000	PAIRED	RT-PCR	VIRAL RNA	Severe acute respiratory syndrome coronavirus 2	Homo sapiens	ILLUMINA	2021-07-28	United States	North America	45	5643.08	7266	0.947564	168745002
SRR15547553	PRJNA731148	AMPLICON	SAMN20872494	SRX11845509	SARS-CoV-2/Human/USA/TX-CDC-ASC210233478/2021	Illumina NovaSeq 6000	PAIRED	RT-PCR	VIRAL RNA	Severe acute respiratory syndrome coronavirus 2	Homo sapiens	ILLUMINA	2021-07-28	United States	North America	42	4150.33	3892	0.918035	124107214
SRR15547554	PRJNA731148	AMPLICON	SAMN20882621	SRX11845508	SARS-CoV-2/Human/USA/NM-CDC-ASC210233477/2021	Illumina NovaSeq 6000	PAIRED	RT-PCR	VIRAL RNA	Severe acute respiratory syndrome coronavirus 2	Homo sapiens	ILLUMINA	2021-07-28	United States	North America	48	7677.5	7962	0.997659	229580162
SRR15547555	PRJNA731148	AMPLICON	SAMN20888521	SRX11845507	SARS-CoV-2/Human/USA/CA-CDC-ASC210233476/2021	Illumina NovaSeq 6000	PAIRED	RT-PCR	VIRAL RNA	Severe acute respiratory syndrome coronavirus 2	Homo sapiens	ILLUMINA	2021-07-28	United States	North America	41	7245.34	7949	0.996388	216657516
SRR15547556	PRJNA731148	AMPLICON	SAMN20883871	SRX11845506	SARS-CoV-2/Human/USA/LA-CDC-ASC210233475/2021	Illumina NovaSeq 6000	PAIRED	RT-PCR	VIRAL RNA	Severe acute respiratory syndrome coronavirus 2	Homo sapiens	ILLUMINA	2021-07-28	United States	North America	45	6546.83	7577	0.989265	195769936
SRR15547557	PRJNA731148	AMPLICON	SAMN20883872	SRX11845505	SARS-CoV-2/Human/USA/LA-CDC-ASC210233474/2021	Illumina NovaSeq 6000	PAIRED	RT-PCR	VIRAL RNA	Severe acute respiratory syndrome coronavirus 2	Homo sapiens	ILLUMINA	2021-07-28	United States	North America	46	6248.86	6931	0.995753	186859515
SRR15547560	PRJNA731148	AMPLICON	SAMN20888522	SRX11845502	SARS-CoV-2/Human/USA/CA-CDC-ASC210233469/2021	Illumina NovaSeq 6000	PAIRED	RT-PCR	VIRAL RNA	Severe acute respiratory syndrome coronavirus 2	Homo sapiens	ILLUMINA	2021-07-28	United States	North America	48	7189.08	7918	0.998629	214975134
SRR15547561	PRJNA731148	AMPLICON	SAMN20888523	SRX11845501	SARS-CoV-2/Human/USA/CA-CDC-ASC210233468/2021	Illumina NovaSeq 6000	PAIRED	RT-PCR	VIRAL RNA	Severe acute respiratory syndrome coronavirus 2	Homo sapiens	ILLUMINA	2021-07-28	United States	North America	47	6384.53	7717	0.997826	190916453
SRR15547563	PRJNA731148	AMPLICON	SAMN20888524	SRX11845499	SARS-CoV-2/Human/USA/CA-CDC-ASC210233466/2021	Illumina NovaSeq 6000	PAIRED	RT-PCR	VIRAL RNA	Severe acute respiratory syndrome coronavirus 2	Homo sapiens	ILLUMINA	2021-07-28	United States	North America	37	7306.61	7859	0.997425	218489574
SRR15547569	PRJNA731148	AMPLICON	SAMN20884860	SRX11845493	SARS-CoV-2/Human/USA/GA-CDC-ASC210203900/2021	Illumina NovaSeq 6000	PAIRED	RT-PCR	VIRAL RNA	Severe acute respiratory syndrome coronavirus 2	Homo sapiens	ILLUMINA	2021-07-31	United States	North America	47	6901.28	7950	0.995017	206368965
SRR15547575	PRJNA731148	AMPLICON	SAMN20884864	SRX11845487	SARS-CoV-2/Human/USA/GA-CDC-ASC210203893/2021	Illumina NovaSeq 6000	PAIRED	RT-PCR	VIRAL RNA	Severe acute respiratory syndrome coronavirus 2	Homo sapiens	ILLUMINA	2021-07-31	United States	North America	47	5581.76	7784	0.983346	166911296
SRR15547576	PRJNA731148	AMPLICON	SAMN20881381	SRX11845486	SARS-CoV-2/Human/USA/TN-CDC-ASC210203892/2021	Illumina NovaSeq 6000	PAIRED	RT-PCR	VIRAL RNA	Severe acute respiratory syndrome coronavirus 2	Homo sapiens	ILLUMINA	2021-07-31	United States	North America	50	5938.96	7870	0.984416	177592706
SRR15547577	PRJNA731148	AMPLICON	SAMN20881382	SRX11845485	SARS-CoV-2/Human/USA/TN-CDC-ASC210203891/2021	Illumina NovaSeq 6000	PAIRED	RT-PCR	VIRAL RNA	Severe acute respiratory syndrome coronavirus 2	Homo sapiens	ILLUMINA	2021-07-31	United States	North America	47	4577.61	5823	0.921145	136884252
SRR15547578	PRJNA731148	AMPLICON	SAMN20881383	SRX11845484	SARS-CoV-2/Human/USA/TN-CDC-ASC210203890/2021	Illumina NovaSeq 6000	PAIRED	RT-PCR	VIRAL RNA	Severe acute respiratory syndrome coronavirus 2	Homo sapiens	ILLUMINA	2021-07-31	United States	North America	48	7722.13	7975	0.997525	230914814
SRR15547579	PRJNA731148	AMPLICON	SAMN20869229	SRX11845483	SARS-CoV-2/Human/USA/UT-CDC-ASC210203889/2021	Illumina NovaSeq 6000	PAIRED	RT-PCR	VIRAL RNA	Severe acute respiratory syndrome coronavirus 2	Homo sapiens	ILLUMINA	2021-07-29	United States	North America	40	7603.75	7947	0.997224	227374896
SRR15547580	PRJNA731148	AMPLICON	SAMN20889271	SRX11845482	SARS-CoV-2/Human/USA/CA-CDC-ASC210203888/2021	Illumina NovaSeq 6000	PAIRED	RT-PCR	VIRAL RNA	Severe acute respiratory syndrome coronavirus 2	Homo sapiens	ILLUMINA	2021-07-29	United States	North America	45	7620.93	7970	0.997392	227888641
SRR15547581	PRJNA731148	AMPLICON	SAMN20889272	SRX11845481	SARS-CoV-2/Human/USA/CA-CDC-ASC210203887/2021	Illumina NovaSeq 6000	PAIRED	RT-PCR	VIRAL RNA	Severe acute respiratory syndrome coronavirus 2	Homo sapiens	ILLUMINA	2021-07-30	United States	North America	43	4967.55	5915	0.958098	148544542
SRR15547582	PRJNA731148	AMPLICON	SAMN20889273	SRX11845480	SARS-CoV-2/Human/USA/CA-CDC-ASC210203886/2021	Illumina NovaSeq 6000	PAIRED	RT-PCR	VIRAL RNA	Severe acute respiratory syndrome coronavirus 2	Homo sapiens	ILLUMINA	2021-07-30	United States	North America	50	1011.25	854	0.956794	30239471
SRR15547583	PRJNA731148	AMPLICON	SAMN20883549	SRX11845479	SARS-CoV-2/Human/USA/MN-CDC-ASC210203885/2021	Illumina NovaSeq 6000	PAIRED	RT-PCR	VIRAL RNA	Severe acute respiratory syndrome coronavirus 2	Homo sapiens	ILLUMINA	2021-07-30	United States	North America	45	7198.58	7923	0.995084	215259046
SRR15547587	PRJNA731148	AMPLICON	SAMN20887120	SRX11845475	SARS-CoV-2/Human/USA/FL-CDC-ASC210203877/2021	Illumina NovaSeq 6000	PAIRED	RT-PCR	VIRAL RNA	Severe acute respiratory syndrome coronavirus 2	Homo sapiens	ILLUMINA	2021-07-30	United States	North America	52	6054.67	7755	0.979266	181052714
SRR15547589	PRJNA731148	AMPLICON	SAMN20887122	SRX11845473	SARS-CoV-2/Human/USA/FL-CDC-ASC210203875/2021	Illumina NovaSeq 6000	PAIRED	RT-PCR	VIRAL RNA	Severe acute respiratory syndrome coronavirus 2	Homo sapiens	ILLUMINA	2021-07-30	United States	North America	60	4769.81	5946	0.932047	142631541
SRR15547590	PRJNA731148	AMPLICON	SAMN20872743	SRX11845472	SARS-CoV-2/Human/USA/TX-CDC-ASC210203874/2021	Illumina NovaSeq 6000	PAIRED	RT-PCR	VIRAL RNA	Severe acute respiratory syndrome coronavirus 2	Homo sapiens	ILLUMINA	2021-07-30	United States	North America	47	7624.94	7961	0.997592	228008578
SRR15547591	PRJNA731148	AMPLICON	SAMN20872744	SRX11845471	SARS-CoV-2/Human/USA/TX-CDC-ASC210203873/2021	Illumina NovaSeq 6000	PAIRED	RT-PCR	VIRAL RNA	Severe acute respiratory syndrome coronavirus 2	Homo sapiens	ILLUMINA	2021-07-30	United States	North America	43	3925.13	3100	0.994616	117373099
SRR15547592	PRJNA731148	AMPLICON	SAMN20882260	SRX11845470	SARS-CoV-2/Human/USA/SC-CDC-ASC210203872/2021	Illumina NovaSeq 6000	PAIRED	RT-PCR	VIRAL RNA	Severe acute respiratory syndrome coronavirus 2	Homo sapiens	ILLUMINA	2021-07-30	United States	North America	53	7399.76	7952	0.998161	221275051
SRR15547594	PRJNA731148	AMPLICON	SAMN20872745	SRX11845468	SARS-CoV-2/Human/USA/TX-CDC-ASC210203870/2021	Illumina NovaSeq 6000	PAIRED	RT-PCR	VIRAL RNA	Severe acute respiratory syndrome coronavirus 2	Homo sapiens	ILLUMINA	2021-07-30	United States	North America	45	7415.11	7942	0.997291	221734067
SRR15547595	PRJNA731148	AMPLICON	SAMN20882900	SRX11845467	SARS-CoV-2/Human/USA/NC-CDC-ASC210203869/2021	Illumina NovaSeq 6000	PAIRED	RT-PCR	VIRAL RNA	Severe acute respiratory syndrome coronavirus 2	Homo sapiens	ILLUMINA	2021-07-30	United States	North America	35	3213.4	2294	0.900512	96090173
SRR15547596	PRJNA731148	AMPLICON	SAMN20884865	SRX11845466	SARS-CoV-2/Human/USA/GA-CDC-ASC210203868/2021	Illumina NovaSeq 6000	PAIRED	RT-PCR	VIRAL RNA	Severe acute respiratory syndrome coronavirus 2	Homo sapiens	ILLUMINA	2021-07-30	United States	North America	42	3146.51	1737	0.971675	94089989
SRR15547597	PRJNA731148	AMPLICON	SAMN20882261	SRX11845465	SARS-CoV-2/Human/USA/SC-CDC-ASC210203867/2021	Illumina NovaSeq 6000	PAIRED	RT-PCR	VIRAL RNA	Severe acute respiratory syndrome coronavirus 2	Homo sapiens	ILLUMINA	2021-07-30	United States	North America	41	1158.62	787	0.957429	34646143
SRR15547600	PRJNA731148	AMPLICON	SAMN20869519	SRX11845462	SARS-CoV-2/Human/USA/TX-CDC-ASC210237338/2021	Illumina NovaSeq 6000	PAIRED	RT-PCR	VIRAL RNA	Severe acute respiratory syndrome coronavirus 2	Homo sapiens	ILLUMINA	2021-07-30	United States	North America	46	6030.87	6932	0.99699	180341051
SRR15547601	PRJNA731148	AMPLICON	SAMN20887740	SRX11845461	SARS-CoV-2/Human/USA/CA-CDC-ASC210237337/2021	Illumina NovaSeq 6000	PAIRED	RT-PCR	VIRAL RNA	Severe acute respiratory syndrome coronavirus 2	Homo sapiens	ILLUMINA	2021-07-30	United States	North America	48	7769.17	7978	0.997157	232321559
SRR15547602	PRJNA731148	AMPLICON	SAMN20869542	SRX11845460	SARS-CoV-2/Human/USA/TX-CDC-ASC210237336/2021	Illumina NovaSeq 6000	PAIRED	RT-PCR	VIRAL RNA	Severe acute respiratory syndrome coronavirus 2	Homo sapiens	ILLUMINA	2021-07-30	United States	North America	47	7029.49	7952	0.986991	210202857
SRR15547603	PRJNA731148	AMPLICON	SAMN20884989	SRX11845459	SARS-CoV-2/Human/USA/FL-CDC-ASC210237334/2021	Illumina NovaSeq 6000	PAIRED	RT-PCR	VIRAL RNA	Severe acute respiratory syndrome coronavirus 2	Homo sapiens	ILLUMINA	2021-07-30	United States	North America	43	7272.07	7949	0.995753	217456856
SRR15547604	PRJNA731148	AMPLICON	SAMN20887741	SRX11845458	SARS-CoV-2/Human/USA/CA-CDC-ASC210237333/2021	Illumina NovaSeq 6000	PAIRED	RT-PCR	VIRAL RNA	Severe acute respiratory syndrome coronavirus 2	Homo sapiens	ILLUMINA	2021-07-30	United States	North America	51	5398.25	6604	0.985888	161423806
SRR15547605	PRJNA731148	AMPLICON	SAMN20887742	SRX11845457	SARS-CoV-2/Human/USA/CA-CDC-ASC210237332/2021	Illumina NovaSeq 6000	PAIRED	RT-PCR	VIRAL RNA	Severe acute respiratory syndrome coronavirus 2	Homo sapiens	ILLUMINA	2021-07-30	United States	North America	46	7600.28	7975	0.99174	227271240
SRR15547606	PRJNA731148	AMPLICON	SAMN20887743	SRX11845456	SARS-CoV-2/Human/USA/CA-CDC-ASC210237331/2021	Illumina NovaSeq 6000	PAIRED	RT-PCR	VIRAL RNA	Severe acute respiratory syndrome coronavirus 2	Homo sapiens	ILLUMINA	2021-07-30	United States	North America	43	4249.3	4294	0.910076	127066731
SRR15547608	PRJNA731148	AMPLICON	SAMN20869584	SRX11845454	SARS-CoV-2/Human/USA/TX-CDC-ASC210237328/2021	Illumina NovaSeq 6000	PAIRED	RT-PCR	VIRAL RNA	Severe acute respiratory syndrome coronavirus 2	Homo sapiens	ILLUMINA	2021-07-30	United States	North America	46	5880.29	7586	0.980236	175838213
SRR15547612	PRJNA731148	AMPLICON	SAMN20889784	SRX11845450	SARS-CoV-2/Human/USA/AL-CDC-ASC210237323/2021	Illumina NovaSeq 6000	PAIRED	RT-PCR	VIRAL RNA	Severe acute respiratory syndrome coronavirus 2	Homo sapiens	ILLUMINA	2021-07-30	United States	North America	64	5118.19	5448	0.978497	153049236
SRR15547614	PRJNA731148	AMPLICON	SAMN20888288	SRX11846042	SARS-CoV-2/Human/USA/CA-CDC-ASC210234677/2021	Illumina NovaSeq 6000	PAIRED	RT-PCR	VIRAL RNA	Severe acute respiratory syndrome coronavirus 2	Homo sapiens	ILLUMINA	2021-07-28	United States	North America	46	6375.65	7460	0.969568	190650930
SRR15547617	PRJNA731148	AMPLICON	SAMN20887541	SRX11846039	SARS-CoV-2/Human/USA/FL-CDC-ASC210201885/2021	Illumina NovaSeq 6000	PAIRED	RT-PCR	VIRAL RNA	Severe acute respiratory syndrome coronavirus 2	Homo sapiens	ILLUMINA	2021-07-30	United States	North America	53	7469.94	7967	0.995017	223373728
SRR15547619	PRJNA731148	AMPLICON	SAMN20883672	SRX11846037	SARS-CoV-2/Human/USA/MD-CDC-ASC210201883/2021	Illumina NovaSeq 6000	PAIRED	RT-PCR	VIRAL RNA	Severe acute respiratory syndrome coronavirus 2	Homo sapiens	ILLUMINA	2021-07-30	United States	North America	51	7581.81	7970	0.998428	226718764
SRR15547621	PRJNA731148	AMPLICON	SAMN20883787	SRX11846035	SARS-CoV-2/Human/USA/MA-CDC-ASC210201881/2021	Illumina NovaSeq 6000	PAIRED	RT-PCR	VIRAL RNA	Severe acute respiratory syndrome coronavirus 2	Homo sapiens	ILLUMINA	2021-07-30	United States	North America	46	7423.13	7967	0.99786	221973724
SRR15547622	PRJNA731148	AMPLICON	SAMN20882946	SRX11846034	SARS-CoV-2/Human/USA/NC-CDC-ASC210201879/2021	Illumina NovaSeq 6000	PAIRED	RT-PCR	VIRAL RNA	Severe acute respiratory syndrome coronavirus 2	Homo sapiens	ILLUMINA	2021-07-30	United States	North America	46	4487.35	4361	0.995519	134185176
SRR15547623	PRJNA731148	AMPLICON	SAMN20889627	SRX11846033	SARS-CoV-2/Human/USA/CA-CDC-ASC210201878/2021	Illumina NovaSeq 6000	PAIRED	RT-PCR	VIRAL RNA	Severe acute respiratory syndrome coronavirus 2	Homo sapiens	ILLUMINA	2021-07-30	United States	North America	48	7645.32	7976	0.998462	228618029
SRR15547624	PRJNA731148	AMPLICON	SAMN20889628	SRX11846032	SARS-CoV-2/Human/USA/CA-CDC-ASC210201877/2021	Illumina NovaSeq 6000	PAIRED	RT-PCR	VIRAL RNA	Severe acute respiratory syndrome coronavirus 2	Homo sapiens	ILLUMINA	2021-07-29	United States	North America	48	7549.6	7966	0.99174	225755640
SRR15547625	PRJNA731148	AMPLICON	SAMN20887544	SRX11846031	SARS-CoV-2/Human/USA/FL-CDC-ASC210201876/2021	Illumina NovaSeq 6000	PAIRED	RT-PCR	VIRAL RNA	Severe acute respiratory syndrome coronavirus 2	Homo sapiens	ILLUMINA	2021-07-30	United States	North America	44	7596.88	7969	0.995786	227169618
SRR15547627	PRJNA731148	AMPLICON	SAMN20889630	SRX11846029	SARS-CoV-2/Human/USA/CA-CDC-ASC210201874/2021	Illumina NovaSeq 6000	PAIRED	RT-PCR	VIRAL RNA	Severe acute respiratory syndrome coronavirus 2	Homo sapiens	ILLUMINA	2021-07-30	United States	North America	50	6733.58	7891	0.996288	201354173
SRR15547628	PRJNA731148	AMPLICON	SAMN20882727	SRX11846028	SARS-CoV-2/Human/USA/NJ-CDC-ASC210201873/2021	Illumina NovaSeq 6000	PAIRED	RT-PCR	VIRAL RNA	Severe acute respiratory syndrome coronavirus 2	Homo sapiens	ILLUMINA	2021-07-30	United States	North America	47	6735.98	7888	0.996857	201425910
SRR15547629	PRJNA731148	AMPLICON	SAMN20889631	SRX11846027	SARS-CoV-2/Human/USA/CA-CDC-ASC210201872/2021	Illumina NovaSeq 6000	PAIRED	RT-PCR	VIRAL RNA	Severe acute respiratory syndrome coronavirus 2	Homo sapiens	ILLUMINA	2021-07-30	United States	North America	51	7112.13	7929	0.989867	212673917
SRR15547632	PRJNA731148	AMPLICON	SAMN20884913	SRX11846024	SARS-CoV-2/Human/USA/GA-CDC-ASC210201868/2021	Illumina NovaSeq 6000	PAIRED	RT-PCR	VIRAL RNA	Severe acute respiratory syndrome coronavirus 2	Homo sapiens	ILLUMINA	2021-07-29	United States	North America	39	4156.45	4205	0.931412	124290185
SRR15547633	PRJNA731148	AMPLICON	SAMN20887545	SRX11846023	SARS-CoV-2/Human/USA/FL-CDC-ASC210201867/2021	Illumina NovaSeq 6000	PAIRED	RT-PCR	VIRAL RNA	Severe acute respiratory syndrome coronavirus 2	Homo sapiens	ILLUMINA	2021-07-29	United States	North America	37	4288.89	4084	0.967495	128250812
SRR15547634	PRJNA731148	AMPLICON	SAMN20872890	SRX11846022	SARS-CoV-2/Human/USA/TX-CDC-ASC210201866/2021	Illumina NovaSeq 6000	PAIRED	RT-PCR	VIRAL RNA	Severe acute respiratory syndrome coronavirus 2	Homo sapiens	ILLUMINA	2021-07-30	United States	North America	50	7179.18	7948	0.982443	214679124
SRR15547635	PRJNA731148	AMPLICON	SAMN20884029	SRX11846021	SARS-CoV-2/Human/USA/KS-CDC-ASC210201864/2021	Illumina NovaSeq 6000	PAIRED	RT-PCR	VIRAL RNA	Severe acute respiratory syndrome coronavirus 2	Homo sapiens	ILLUMINA	2021-07-30	United States	North America	43	7452.3	7960	0.99699	222846202
SRR15547636	PRJNA731148	AMPLICON	SAMN20872891	SRX11846020	SARS-CoV-2/Human/USA/TX-CDC-ASC210201863/2021	Illumina NovaSeq 6000	PAIRED	RT-PCR	VIRAL RNA	Severe acute respiratory syndrome coronavirus 2	Homo sapiens	ILLUMINA	2021-07-30	United States	North America	51	6984.35	7931	0.979333	208853026
SRR15547638	PRJNA731148	AMPLICON	SAMN20887547	SRX11846018	SARS-CoV-2/Human/USA/FL-CDC-ASC210201861/2021	Illumina NovaSeq 6000	PAIRED	RT-PCR	VIRAL RNA	Severe acute respiratory syndrome coronavirus 2	Homo sapiens	ILLUMINA	2021-07-30	United States	North America	46	3963.73	3950	0.902652	118527330
SRR15547643	PRJNA731148	AMPLICON	SAMN20887552	SRX11846013	SARS-CoV-2/Human/USA/FL-CDC-ASC210201856/2021	Illumina NovaSeq 6000	PAIRED	RT-PCR	VIRAL RNA	Severe acute respiratory syndrome coronavirus 2	Homo sapiens	ILLUMINA	2021-07-30	United States	North America	42	6944.07	7952	0.986155	207648510
SRR15547645	PRJNA731148	AMPLICON	SAMN20872892	SRX11846011	SARS-CoV-2/Human/USA/TX-CDC-ASC210201852/2021	Illumina NovaSeq 6000	PAIRED	RT-PCR	VIRAL RNA	Severe acute respiratory syndrome coronavirus 2	Homo sapiens	ILLUMINA	2021-07-30	United States	North America	45	5812.04	7864	0.957095	173797402
SRR15547646	PRJNA731148	AMPLICON	SAMN20889633	SRX11846010	SARS-CoV-2/Human/USA/CA-CDC-ASC210201851/2021	Illumina NovaSeq 6000	PAIRED	RT-PCR	VIRAL RNA	Severe acute respiratory syndrome coronavirus 2	Homo sapiens	ILLUMINA	2021-07-30	United States	North America	43	5828.94	7874	0.955155	174302654
SRR15547647	PRJNA731148	AMPLICON	SAMN20889634	SRX11846009	SARS-CoV-2/Human/USA/CA-CDC-ASC210201850/2021	Illumina NovaSeq 6000	PAIRED	RT-PCR	VIRAL RNA	Severe acute respiratory syndrome coronavirus 2	Homo sapiens	ILLUMINA	2021-07-30	United States	North America	42	6110.41	7922	0.960639	182719504
SRR15547650	PRJNA731148	AMPLICON	SAMN20872781	SRX11846006	SARS-CoV-2/Human/USA/TX-CDC-ASC210202974/2021	Illumina NovaSeq 6000	PAIRED	RT-PCR	VIRAL RNA	Severe acute respiratory syndrome coronavirus 2	Homo sapiens	ILLUMINA	2021-07-30	United States	North America	50	6985.44	7950	0.985888	208885633
SRR15547652	PRJNA731148	AMPLICON	SAMN20887298	SRX11846004	SARS-CoV-2/Human/USA/FL-CDC-ASC210202972/2021	Illumina NovaSeq 6000	PAIRED	RT-PCR	VIRAL RNA	Severe acute respiratory syndrome coronavirus 2	Homo sapiens	ILLUMINA	2021-07-30	United States	North America	44	5339.02	6028	0.969301	159652738
SRR15547653	PRJNA731148	AMPLICON	SAMN20889458	SRX11846003	SARS-CoV-2/Human/USA/CA-CDC-ASC210202970/2021	Illumina NovaSeq 6000	PAIRED	RT-PCR	VIRAL RNA	Severe acute respiratory syndrome coronavirus 2	Homo sapiens	ILLUMINA	2021-07-30	United States	North America	52	7199.85	7963	0.987158	215297214
SRR15547655	PRJNA731148	AMPLICON	SAMN20887299	SRX11846001	SARS-CoV-2/Human/USA/FL-CDC-ASC210202968/2021	Illumina NovaSeq 6000	PAIRED	RT-PCR	VIRAL RNA	Severe acute respiratory syndrome coronavirus 2	Homo sapiens	ILLUMINA	2021-07-30	United States	North America	48	3713.25	2700	0.960472	111037393
SRR15547656	PRJNA731148	AMPLICON	SAMN20887300	SRX11846000	SARS-CoV-2/Human/USA/FL-CDC-ASC210202966/2021	Illumina NovaSeq 6000	PAIRED	RT-PCR	VIRAL RNA	Severe acute respiratory syndrome coronavirus 2	Homo sapiens	ILLUMINA	2021-07-30	United States	North America	46	6805.95	7619	0.986958	203518185
SRR15547657	PRJNA731148	AMPLICON	SAMN20887301	SRX11845999	SARS-CoV-2/Human/USA/FL-CDC-ASC210202965/2021	Illumina NovaSeq 6000	PAIRED	RT-PCR	VIRAL RNA	Severe acute respiratory syndrome coronavirus 2	Homo sapiens	ILLUMINA	2021-07-30	United States	North America	48	7623.06	7960	0.997525	227952333
SRR15547658	PRJNA731148	AMPLICON	SAMN20887302	SRX11845998	SARS-CoV-2/Human/USA/FL-CDC-ASC210202964/2021	Illumina NovaSeq 6000	PAIRED	RT-PCR	VIRAL RNA	Severe acute respiratory syndrome coronavirus 2	Homo sapiens	ILLUMINA	2021-07-30	United States	North America	45	6262.23	7245	0.994081	187259465
SRR15547659	PRJNA731148	AMPLICON	SAMN20883778	SRX11845997	SARS-CoV-2/Human/USA/MA-CDC-ASC210202963/2021	Illumina NovaSeq 6000	PAIRED	RT-PCR	VIRAL RNA	Severe acute respiratory syndrome coronavirus 2	Homo sapiens	ILLUMINA	2021-07-30	United States	North America	45	7583.83	7960	0.998562	226779360
SRR15547661	PRJNA731148	AMPLICON	SAMN20887303	SRX11845995	SARS-CoV-2/Human/USA/FL-CDC-ASC210202961/2021	Illumina NovaSeq 6000	PAIRED	RT-PCR	VIRAL RNA	Severe acute respiratory syndrome coronavirus 2	Homo sapiens	ILLUMINA	2021-07-30	United States	North America	43	6746.92	7933	0.996857	201753084
SRR15547663	PRJNA731148	AMPLICON	SAMN20887305	SRX11845993	SARS-CoV-2/Human/USA/FL-CDC-ASC210202959/2021	Illumina NovaSeq 6000	PAIRED	RT-PCR	VIRAL RNA	Severe acute respiratory syndrome coronavirus 2	Homo sapiens	ILLUMINA	2021-07-28	United States	North America	52	7536.52	7969	0.996857	225364663
SRR15547667	PRJNA731148	AMPLICON	SAMN20882751	SRX11845989	SARS-CoV-2/Human/USA/NE-CDC-ASC210202955/2021	Illumina NovaSeq 6000	PAIRED	RT-PCR	VIRAL RNA	Severe acute respiratory syndrome coronavirus 2	Homo sapiens	ILLUMINA	2021-07-30	United States	North America	52	7625.63	7974	0.995686	228029222
SRR15547669	PRJNA731148	AMPLICON	SAMN20869090	SRX11845987	SARS-CoV-2/Human/USA/WV-CDC-ASC210202953/2021	Illumina NovaSeq 6000	PAIRED	RT-PCR	VIRAL RNA	Severe acute respiratory syndrome coronavirus 2	Homo sapiens	ILLUMINA	2021-07-30	United States	North America	54	7407.85	7952	0.998161	221516918
SRR15547670	PRJNA731148	AMPLICON	SAMN20887309	SRX11845986	SARS-CoV-2/Human/USA/FL-CDC-ASC210202952/2021	Illumina NovaSeq 6000	PAIRED	RT-PCR	VIRAL RNA	Severe acute respiratory syndrome coronavirus 2	Homo sapiens	ILLUMINA	2021-07-30	United States	North America	47	7741.69	7972	0.997626	231499810
SRR15547671	PRJNA731148	AMPLICON	SAMN20882272	SRX11845985	SARS-CoV-2/Human/USA/SC-CDC-ASC210202950/2021	Illumina NovaSeq 6000	PAIRED	RT-PCR	VIRAL RNA	Severe acute respiratory syndrome coronavirus 2	Homo sapiens	ILLUMINA	2021-07-30	United States	North America	45	5359.6	6177	0.986423	160268202
SRR15547673	PRJNA731148	AMPLICON	SAMN20887311	SRX11845983	SARS-CoV-2/Human/USA/FL-CDC-ASC210202947/2021	Illumina NovaSeq 6000	PAIRED	RT-PCR	VIRAL RNA	Severe acute respiratory syndrome coronavirus 2	Homo sapiens	ILLUMINA	2021-07-30	United States	North America	46	5717.04	7559	0.97231	170956722
SRR15547676	PRJNA731148	AMPLICON	SAMN20887314	SRX11845980	SARS-CoV-2/Human/USA/FL-CDC-ASC210202943/2021	Illumina NovaSeq 6000	PAIRED	RT-PCR	VIRAL RNA	Severe acute respiratory syndrome coronavirus 2	Homo sapiens	ILLUMINA	2021-07-30	United States	North America	51	6510.53	7903	0.984416	194684373
SRR15547681	PRJNA731148	AMPLICON	SAMN20885994	SRX11845975	SARS-CoV-2/Human/USA/FL-CDC-ASC210232476/2021	Illumina NovaSeq 6000	PAIRED	RT-PCR	VIRAL RNA	Severe acute respiratory syndrome coronavirus 2	Homo sapiens	ILLUMINA	2021-07-28	United States	North America	44	5365.97	6371	0.957864	160458676
SRR15547682	PRJNA731148	AMPLICON	SAMN20885995	SRX11845974	SARS-CoV-2/Human/USA/FL-CDC-ASC210232475/2021	Illumina NovaSeq 6000	PAIRED	RT-PCR	VIRAL RNA	Severe acute respiratory syndrome coronavirus 2	Homo sapiens	ILLUMINA	2021-07-28	United States	North America	48	7134.04	7878	0.985821	213329203
SRR15547683	PRJNA731148	AMPLICON	SAMN20872564	SRX11845973	SARS-CoV-2/Human/USA/TX-CDC-ASC210232474/2021	Illumina NovaSeq 6000	PAIRED	RT-PCR	VIRAL RNA	Severe acute respiratory syndrome coronavirus 2	Homo sapiens	ILLUMINA	2021-07-28	United States	North America	49	5674.91	7413	0.9483	169696935
SRR15547684	PRJNA731148	AMPLICON	SAMN20885996	SRX11845972	SARS-CoV-2/Human/USA/FL-CDC-ASC210232473/2021	Illumina NovaSeq 6000	PAIRED	RT-PCR	VIRAL RNA	Severe acute respiratory syndrome coronavirus 2	Homo sapiens	ILLUMINA	2021-07-28	United States	North America	48	6989.99	7902	0.982778	209021632
SRR15547685	PRJNA731148	AMPLICON	SAMN20884752	SRX11845971	SARS-CoV-2/Human/USA/GA-CDC-ASC210232472/2021	Illumina NovaSeq 6000	PAIRED	RT-PCR	VIRAL RNA	Severe acute respiratory syndrome coronavirus 2	Homo sapiens	ILLUMINA	2021-07-28	United States	North America	51	6584.27	7843	0.984149	196889498
SRR15547687	PRJNA731148	AMPLICON	SAMN20884753	SRX11845969	SARS-CoV-2/Human/USA/GA-CDC-ASC210232470/2021	Illumina NovaSeq 6000	PAIRED	RT-PCR	VIRAL RNA	Severe acute respiratory syndrome coronavirus 2	Homo sapiens	ILLUMINA	2021-07-28	United States	North America	47	6954.07	7765	0.987393	207947531
SRR15547689	PRJNA731148	AMPLICON	SAMN20885998	SRX11845967	SARS-CoV-2/Human/USA/FL-CDC-ASC210232468/2021	Illumina NovaSeq 6000	PAIRED	RT-PCR	VIRAL RNA	Severe acute respiratory syndrome coronavirus 2	Homo sapiens	ILLUMINA	2021-07-28	United States	North America	37	5047.48	5255	0.996388	150934832
SRR15547691	PRJNA731148	AMPLICON	SAMN20882329	SRX11845965	SARS-CoV-2/Human/USA/PR-CDC-ASC210232466/2021	Illumina NovaSeq 6000	PAIRED	RT-PCR	VIRAL RNA	Severe acute respiratory syndrome coronavirus 2	Homo sapiens	ILLUMINA	2021-07-28	United States	North America	51	7348.26	7922	0.989934	219734958
SRR15547693	PRJNA731148	AMPLICON	SAMN20872566	SRX11845963	SARS-CoV-2/Human/USA/TX-CDC-ASC210232464/2021	Illumina NovaSeq 6000	PAIRED	RT-PCR	VIRAL RNA	Severe acute respiratory syndrome coronavirus 2	Homo sapiens	ILLUMINA	2021-07-28	United States	North America	49	7310.78	7903	0.994148	218614319
SRR15547694	PRJNA731148	AMPLICON	SAMN20888694	SRX11845962	SARS-CoV-2/Human/USA/CA-CDC-ASC210232462/2021	Illumina NovaSeq 6000	PAIRED	RT-PCR	VIRAL RNA	Severe acute respiratory syndrome coronavirus 2	Homo sapiens	ILLUMINA	2021-07-27	United States	North America	55	7593.11	7949	0.997592	227056624
SRR15547695	PRJNA731148	AMPLICON	SAMN20872567	SRX11845961	SARS-CoV-2/Human/USA/TX-CDC-ASC210232461/2021	Illumina NovaSeq 6000	PAIRED	RT-PCR	VIRAL RNA	Severe acute respiratory syndrome coronavirus 2	Homo sapiens	ILLUMINA	2021-07-28	United States	North America	48	7332.44	7931	0.991004	219261929
SRR15547698	PRJNA731148	AMPLICON	SAMN20872568	SRX11845958	SARS-CoV-2/Human/USA/TX-CDC-ASC210232458/2021	Illumina NovaSeq 6000	PAIRED	RT-PCR	VIRAL RNA	Severe acute respiratory syndrome coronavirus 2	Homo sapiens	ILLUMINA	2021-07-27	United States	North America	51	7609.4	7956	0.997525	227543818
SRR15547700	PRJNA731148	AMPLICON	SAMN20886001	SRX11845956	SARS-CoV-2/Human/USA/FL-CDC-ASC210232456/2021	Illumina NovaSeq 6000	PAIRED	RT-PCR	VIRAL RNA	Severe acute respiratory syndrome coronavirus 2	Homo sapiens	ILLUMINA	2021-07-28	United States	North America	43	3834.69	3389	0.934455	114668754
SRR15547701	PRJNA731148	AMPLICON	SAMN20872570	SRX11845955	SARS-CoV-2/Human/USA/TX-CDC-ASC210232455/2021	Illumina NovaSeq 6000	PAIRED	RT-PCR	VIRAL RNA	Severe acute respiratory syndrome coronavirus 2	Homo sapiens	ILLUMINA	2021-07-28	United States	North America	49	6874.8	7788	0.980604	205577176
SRR15547702	PRJNA731148	AMPLICON	SAMN20884047	SRX11845954	SARS-CoV-2/Human/USA/IN-CDC-ASC210232454/2021	Illumina NovaSeq 6000	PAIRED	RT-PCR	VIRAL RNA	Severe acute respiratory syndrome coronavirus 2	Homo sapiens	ILLUMINA	2021-07-28	United States	North America	42	2645.97	2144	0.961007	79122502
SRR15547704	PRJNA731148	AMPLICON	SAMN20872571	SRX11845952	SARS-CoV-2/Human/USA/TX-CDC-ASC210232452/2021	Illumina NovaSeq 6000	PAIRED	RT-PCR	VIRAL RNA	Severe acute respiratory syndrome coronavirus 2	Homo sapiens	ILLUMINA	2021-07-28	United States	North America	44	5037.22	5570	0.959904	150628121
SRR15547708	PRJNA731148	AMPLICON	SAMN20883653	SRX11845948	SARS-CoV-2/Human/USA/MD-CDC-ASC210232447/2021	Illumina NovaSeq 6000	PAIRED	RT-PCR	VIRAL RNA	Severe acute respiratory syndrome coronavirus 2	Homo sapiens	ILLUMINA	2021-07-27	United States	North America	47	2710.83	2122	0.973983	81061834
SRR15547711	PRJNA731148	AMPLICON	SAMN20883654	SRX11845945	SARS-CoV-2/Human/USA/MD-CDC-ASC210232444/2021	Illumina NovaSeq 6000	PAIRED	RT-PCR	VIRAL RNA	Severe acute respiratory syndrome coronavirus 2	Homo sapiens	ILLUMINA	2021-07-28	United States	North America	46	7591.83	7952	0.997492	227018355
SRR15547712	PRJNA731148	AMPLICON	SAMN20882476	SRX11845944	SARS-CoV-2/Human/USA/OK-CDC-ASC210232443/2021	Illumina NovaSeq 6000	PAIRED	RT-PCR	VIRAL RNA	Severe acute respiratory syndrome coronavirus 2	Homo sapiens	ILLUMINA	2021-07-28	United States	North America	46	5328.6	5838	0.981172	159341070
SRR15547716	PRJNA731148	AMPLICON	SAMN20889066	SRX11845940	SARS-CoV-2/Human/USA/CA-CDC-ASC210230509/2021	Illumina NovaSeq 6000	PAIRED	RT-PCR	VIRAL RNA	Severe acute respiratory syndrome coronavirus 2	Homo sapiens	ILLUMINA	2021-07-27	United States	North America	47	6925.78	7916	0.988229	207101693
SRR15547717	PRJNA731148	AMPLICON	SAMN20869225	SRX11845939	SARS-CoV-2/Human/USA/UT-CDC-ASC210230508/2021	Illumina NovaSeq 6000	PAIRED	RT-PCR	VIRAL RNA	Severe acute respiratory syndrome coronavirus 2	Homo sapiens	ILLUMINA	2021-07-27	United States	North America	53	5553.09	6267	0.984115	166054124
SRR15547720	PRJNA731148	AMPLICON	SAMN20889067	SRX11845936	SARS-CoV-2/Human/USA/CA-CDC-ASC210230505/2021	Illumina NovaSeq 6000	PAIRED	RT-PCR	VIRAL RNA	Severe acute respiratory syndrome coronavirus 2	Homo sapiens	ILLUMINA	2021-07-26	United States	North America	43	4348.65	4212	0.934756	130037709
SRR15547722	PRJNA731148	AMPLICON	SAMN20869226	SRX11845934	SARS-CoV-2/Human/USA/UT-CDC-ASC210230501/2021	Illumina NovaSeq 6000	PAIRED	RT-PCR	VIRAL RNA	Severe acute respiratory syndrome coronavirus 2	Homo sapiens	ILLUMINA	2021-07-26	United States	North America	48	6921.69	7664	0.997425	206979371
SRR15547723	PRJNA731148	AMPLICON	SAMN20869227	SRX11845933	SARS-CoV-2/Human/USA/UT-CDC-ASC210230500/2021	Illumina NovaSeq 6000	PAIRED	RT-PCR	VIRAL RNA	Severe acute respiratory syndrome coronavirus 2	Homo sapiens	ILLUMINA	2021-07-26	United States	North America	49	4274.37	4147	0.977962	127816359
SRR15547725	PRJNA731148	AMPLICON	SAMN20889068	SRX11845931	SARS-CoV-2/Human/USA/CA-CDC-ASC210230498/2021	Illumina NovaSeq 6000	PAIRED	RT-PCR	VIRAL RNA	Severe acute respiratory syndrome coronavirus 2	Homo sapiens	ILLUMINA	2021-07-27	United States	North America	46	7667.83	7957	0.998629	229291174
SRR15547726	PRJNA731148	AMPLICON	SAMN20889069	SRX11845930	SARS-CoV-2/Human/USA/CA-CDC-ASC210230496/2021	Illumina NovaSeq 6000	PAIRED	RT-PCR	VIRAL RNA	Severe acute respiratory syndrome coronavirus 2	Homo sapiens	ILLUMINA	2021-07-27	United States	North America	44	3491.4	2633	0.961576	104403265
SRR15547727	PRJNA731148	AMPLICON	SAMN20889070	SRX11845929	SARS-CoV-2/Human/USA/CA-CDC-ASC210230495/2021	Illumina NovaSeq 6000	PAIRED	RT-PCR	VIRAL RNA	Severe acute respiratory syndrome coronavirus 2	Homo sapiens	ILLUMINA	2021-07-27	United States	North America	46	7585.46	7951	0.997525	226828089
SRR15547728	PRJNA731148	AMPLICON	SAMN20889071	SRX11845928	SARS-CoV-2/Human/USA/CA-CDC-ASC210230494/2021	Illumina NovaSeq 6000	PAIRED	RT-PCR	VIRAL RNA	Severe acute respiratory syndrome coronavirus 2	Homo sapiens	ILLUMINA	2021-07-27	United States	North America	44	7561.77	7954	0.998629	226119707
SRR15547730	PRJNA731148	AMPLICON	SAMN20889073	SRX11845926	SARS-CoV-2/Human/USA/CA-CDC-ASC210230492/2021	Illumina NovaSeq 6000	PAIRED	RT-PCR	VIRAL RNA	Severe acute respiratory syndrome coronavirus 2	Homo sapiens	ILLUMINA	2021-07-27	United States	North America	49	7440.7	7937	0.997525	222499352
SRR15547731	PRJNA731148	AMPLICON	SAMN20884054	SRX11845925	SARS-CoV-2/Human/USA/IN-CDC-ASC210230491/2021	Illumina NovaSeq 6000	PAIRED	RT-PCR	VIRAL RNA	Severe acute respiratory syndrome coronavirus 2	Homo sapiens	ILLUMINA	2021-07-27	United States	North America	47	7413.09	7927	0.997492	221673765
SRR15547732	PRJNA731148	AMPLICON	SAMN20889074	SRX11845924	SARS-CoV-2/Human/USA/CA-CDC-ASC210230490/2021	Illumina NovaSeq 6000	PAIRED	RT-PCR	VIRAL RNA	Severe acute respiratory syndrome coronavirus 2	Homo sapiens	ILLUMINA	2021-07-27	United States	North America	45	1826.09	779	0.944454	54605619
SRR15547733	PRJNA731148	AMPLICON	SAMN20889075	SRX11845923	SARS-CoV-2/Human/USA/CA-CDC-ASC210230489/2021	Illumina NovaSeq 6000	PAIRED	RT-PCR	VIRAL RNA	Severe acute respiratory syndrome coronavirus 2	Homo sapiens	ILLUMINA	2021-07-27	United States	North America	46	7416.49	7941	0.997325	221775417
SRR15547734	PRJNA731148	AMPLICON	SAMN20886565	SRX11845922	SARS-CoV-2/Human/USA/FL-CDC-ASC210230488/2021	Illumina NovaSeq 6000	PAIRED	RT-PCR	VIRAL RNA	Severe acute respiratory syndrome coronavirus 2	Homo sapiens	ILLUMINA	2021-07-27	United States	North America	46	6511.82	7892	0.974049	194722971
SRR15547736	PRJNA731148	AMPLICON	SAMN20886566	SRX11845920	SARS-CoV-2/Human/USA/FL-CDC-ASC210230485/2021	Illumina NovaSeq 6000	PAIRED	RT-PCR	VIRAL RNA	Severe acute respiratory syndrome coronavirus 2	Homo sapiens	ILLUMINA	2021-07-27	United States	North America	38	4815.76	5417	0.954921	144005640
SRR15547737	PRJNA731148	AMPLICON	SAMN20889077	SRX11845919	SARS-CoV-2/Human/USA/CA-CDC-ASC210230484/2021	Illumina NovaSeq 6000	PAIRED	RT-PCR	VIRAL RNA	Severe acute respiratory syndrome coronavirus 2	Homo sapiens	ILLUMINA	2021-07-27	United States	North America	43	5379.23	5912	0.996188	160855241
SRR15547738	PRJNA731148	AMPLICON	SAMN20889078	SRX11845918	SARS-CoV-2/Human/USA/CA-CDC-ASC210230483/2021	Illumina NovaSeq 6000	PAIRED	RT-PCR	VIRAL RNA	Severe acute respiratory syndrome coronavirus 2	Homo sapiens	ILLUMINA	2021-07-27	United States	North America	53	7360.74	7944	0.989934	220108196
SRR15547744	PRJNA731148	AMPLICON	SAMN20889082	SRX11845912	SARS-CoV-2/Human/USA/CA-CDC-ASC210230476/2021	Illumina NovaSeq 6000	PAIRED	RT-PCR	VIRAL RNA	Severe acute respiratory syndrome coronavirus 2	Homo sapiens	ILLUMINA	2021-07-27	United States	North America	48	7182.46	7930	0.98766	214777119
SRR15547745	PRJNA731148	AMPLICON	SAMN20883113	SRX11845911	SARS-CoV-2/Human/USA/MN-CDC-ASC210236015/2021	Illumina NovaSeq 6000	PAIRED	RT-PCR	VIRAL RNA	Severe acute respiratory syndrome coronavirus 2	Homo sapiens	ILLUMINA	2021-07-29	United States	North America	44	5670.39	6625	0.989098	169561762
SRR15547748	PRJNA731148	AMPLICON	SAMN20872126	SRX11845908	SARS-CoV-2/Human/USA/TX-CDC-ASC210236012/2021	Illumina NovaSeq 6000	PAIRED	RT-PCR	VIRAL RNA	Severe acute respiratory syndrome coronavirus 2	Homo sapiens	ILLUMINA	2021-07-29	United States	North America	45	7071.37	7949	0.99602	211455316
SRR15547751	PRJNA731148	AMPLICON	SAMN20888126	SRX11845905	SARS-CoV-2/Human/USA/CA-CDC-ASC210236007/2021	Illumina NovaSeq 6000	PAIRED	RT-PCR	VIRAL RNA	Severe acute respiratory syndrome coronavirus 2	Homo sapiens	ILLUMINA	2021-07-29	United States	North America	49	7416.88	7950	0.998127	221786875
SRR15547753	PRJNA731148	AMPLICON	SAMN20882643	SRX11845903	SARS-CoV-2/Human/USA/NJ-CDC-ASC210236005/2021	Illumina NovaSeq 6000	PAIRED	RT-PCR	VIRAL RNA	Severe acute respiratory syndrome coronavirus 2	Homo sapiens	ILLUMINA	2021-07-29	United States	North America	48	5789.77	7045	0.981741	173131452
SRR15547754	PRJNA731148	AMPLICON	SAMN20872202	SRX11845902	SARS-CoV-2/Human/USA/TX-CDC-ASC210236004/2021	Illumina NovaSeq 6000	PAIRED	RT-PCR	VIRAL RNA	Severe acute respiratory syndrome coronavirus 2	Homo sapiens	ILLUMINA	2021-07-29	United States	North America	51	7469.01	7955	0.998562	223345822
SRR15547756	PRJNA731148	AMPLICON	SAMN20872240	SRX11845900	SARS-CoV-2/Human/USA/TX-CDC-ASC210236002/2021	Illumina NovaSeq 6000	PAIRED	RT-PCR	VIRAL RNA	Severe acute respiratory syndrome coronavirus 2	Homo sapiens	ILLUMINA	2021-07-29	United States	North America	39	882.433	733	0.950674	26387384
SRR15547759	PRJNA731148	AMPLICON	SAMN20882397	SRX11845897	SARS-CoV-2/Human/USA/OR-CDC-ASC210235996/2021	Illumina NovaSeq 6000	PAIRED	RT-PCR	VIRAL RNA	Severe acute respiratory syndrome coronavirus 2	Homo sapiens	ILLUMINA	2021-07-29	United States	North America	47	6360.83	7783	0.979868	190207869
SRR15547760	PRJNA731148	AMPLICON	SAMN20888127	SRX11845896	SARS-CoV-2/Human/USA/CA-CDC-ASC210235995/2021	Illumina NovaSeq 6000	PAIRED	RT-PCR	VIRAL RNA	Severe acute respiratory syndrome coronavirus 2	Homo sapiens	ILLUMINA	2021-07-29	United States	North America	50	6571.45	7866	0.984015	196506173
SRR15547761	PRJNA731148	AMPLICON	SAMN20888128	SRX11845895	SARS-CoV-2/Human/USA/CA-CDC-ASC210235994/2021	Illumina NovaSeq 6000	PAIRED	RT-PCR	VIRAL RNA	Severe acute respiratory syndrome coronavirus 2	Homo sapiens	ILLUMINA	2021-07-29	United States	North America	45	3494.74	3202	0.982811	104503181
SRR15547766	PRJNA731148	AMPLICON	SAMN20885193	SRX11845890	SARS-CoV-2/Human/USA/FL-CDC-ASC210235989/2021	Illumina NovaSeq 6000	PAIRED	RT-PCR	VIRAL RNA	Severe acute respiratory syndrome coronavirus 2	Homo sapiens	ILLUMINA	2021-07-30	United States	North America	49	5110.67	5506	0.991439	152824512
SRR15547768	PRJNA731148	AMPLICON	SAMN20888131	SRX11845888	SARS-CoV-2/Human/USA/CA-CDC-ASC210235987/2021	Illumina NovaSeq 6000	PAIRED	RT-PCR	VIRAL RNA	Severe acute respiratory syndrome coronavirus 2	Homo sapiens	ILLUMINA	2021-07-29	United States	North America	48	6998.44	7925	0.998228	209274341
SRR15547769	PRJNA731148	AMPLICON	SAMN20888132	SRX11845887	SARS-CoV-2/Human/USA/CA-CDC-ASC210235986/2021	Illumina NovaSeq 6000	PAIRED	RT-PCR	VIRAL RNA	Severe acute respiratory syndrome coronavirus 2	Homo sapiens	ILLUMINA	2021-07-29	United States	North America	47	6688.42	7796	0.996255	200003770
SRR15547770	PRJNA731148	AMPLICON	SAMN20888133	SRX11845886	SARS-CoV-2/Human/USA/CA-CDC-ASC210235985/2021	Illumina NovaSeq 6000	PAIRED	RT-PCR	VIRAL RNA	Severe acute respiratory syndrome coronavirus 2	Homo sapiens	ILLUMINA	2021-07-29	United States	North America	45	7640.95	7966	0.997358	228487304
SRR15547771	PRJNA731148	AMPLICON	SAMN20888134	SRX11845885	SARS-CoV-2/Human/USA/CA-CDC-ASC210235983/2021	Illumina NovaSeq 6000	PAIRED	RT-PCR	VIRAL RNA	Severe acute respiratory syndrome coronavirus 2	Homo sapiens	ILLUMINA	2021-07-29	United States	North America	47	7178.82	7923	0.998462	214668138
SRR15547772	PRJNA731148	AMPLICON	SAMN20885195	SRX11845884	SARS-CoV-2/Human/USA/FL-CDC-ASC210235982/2021	Illumina NovaSeq 6000	PAIRED	RT-PCR	VIRAL RNA	Severe acute respiratory syndrome coronavirus 2	Homo sapiens	ILLUMINA	2021-07-29	United States	North America	47	7633.36	7968	0.998361	228260341
SRR15547773	PRJNA731148	AMPLICON	SAMN20888135	SRX11845883	SARS-CoV-2/Human/USA/CA-CDC-ASC210235981/2021	Illumina NovaSeq 6000	PAIRED	RT-PCR	VIRAL RNA	Severe acute respiratory syndrome coronavirus 2	Homo sapiens	ILLUMINA	2021-07-29	United States	North America	49	7377.72	7930	0.99699	220616094
SRR15547774	PRJNA731148	AMPLICON	SAMN20888136	SRX11845882	SARS-CoV-2/Human/USA/CA-CDC-ASC210235980/2021	Illumina NovaSeq 6000	PAIRED	RT-PCR	VIRAL RNA	Severe acute respiratory syndrome coronavirus 2	Homo sapiens	ILLUMINA	2021-07-29	United States	North America	53	7647	7969	0.997592	228668349
SRR15547775	PRJNA731148	AMPLICON	SAMN20882316	SRX11845881	SARS-CoV-2/Human/USA/PR-CDC-ASC210235979/2021	Illumina NovaSeq 6000	PAIRED	RT-PCR	VIRAL RNA	Severe acute respiratory syndrome coronavirus 2	Homo sapiens	ILLUMINA	2021-07-29	United States	North America	46	6775.15	7747	0.991272	202597244
SRR15547777	PRJNA731148	AMPLICON	SAMN20889252	SRX11845879	SARS-CoV-2/Human/USA/CA-CDC-ASC210204016/2021	Illumina NovaSeq 6000	PAIRED	RT-PCR	VIRAL RNA	Severe acute respiratory syndrome coronavirus 2	Homo sapiens	ILLUMINA	2021-07-31	United States	North America	48	5616.36	6195	0.98338	167946031
SRR15547779	PRJNA731148	AMPLICON	SAMN20889254	SRX11845877	SARS-CoV-2/Human/USA/CA-CDC-ASC210204014/2021	Illumina NovaSeq 6000	PAIRED	RT-PCR	VIRAL RNA	Severe acute respiratory syndrome coronavirus 2	Homo sapiens	ILLUMINA	2021-07-31	United States	North America	52	6009.6	7766	0.971274	179705159
SRR15547780	PRJNA731148	AMPLICON	SAMN20889255	SRX11845876	SARS-CoV-2/Human/USA/CA-CDC-ASC210204013/2021	Illumina NovaSeq 6000	PAIRED	RT-PCR	VIRAL RNA	Severe acute respiratory syndrome coronavirus 2	Homo sapiens	ILLUMINA	2021-07-31	United States	North America	48	5016.19	6556	0.948032	149999111
SRR15547781	PRJNA731148	AMPLICON	SAMN20889256	SRX11845875	SARS-CoV-2/Human/USA/CA-CDC-ASC210204011/2021	Illumina NovaSeq 6000	PAIRED	RT-PCR	VIRAL RNA	Severe acute respiratory syndrome coronavirus 2	Homo sapiens	ILLUMINA	2021-07-31	United States	North America	48	7600.83	7970	0.992844	227287731
SRR15547783	PRJNA731148	AMPLICON	SAMN20889258	SRX11845873	SARS-CoV-2/Human/USA/CA-CDC-ASC210204009/2021	Illumina NovaSeq 6000	PAIRED	RT-PCR	VIRAL RNA	Severe acute respiratory syndrome coronavirus 2	Homo sapiens	ILLUMINA	2021-07-31	United States	North America	50	7374.54	7971	0.988496	220520995
SRR15547785	PRJNA731148	AMPLICON	SAMN20889260	SRX11845871	SARS-CoV-2/Human/USA/CA-CDC-ASC210204007/2021	Illumina NovaSeq 6000	PAIRED	RT-PCR	VIRAL RNA	Severe acute respiratory syndrome coronavirus 2	Homo sapiens	ILLUMINA	2021-07-31	United States	North America	49	7327.2	7948	0.997425	219105143
SRR15547786	PRJNA731148	AMPLICON	SAMN20889261	SRX11845870	SARS-CoV-2/Human/USA/CA-CDC-ASC210204006/2021	Illumina NovaSeq 6000	PAIRED	RT-PCR	VIRAL RNA	Severe acute respiratory syndrome coronavirus 2	Homo sapiens	ILLUMINA	2021-07-31	United States	North America	50	7131.98	7945	0.984884	213267636
SRR15547787	PRJNA731148	AMPLICON	SAMN20889262	SRX11845869	SARS-CoV-2/Human/USA/CA-CDC-ASC210204005/2021	Illumina NovaSeq 6000	PAIRED	RT-PCR	VIRAL RNA	Severe acute respiratory syndrome coronavirus 2	Homo sapiens	ILLUMINA	2021-07-31	United States	North America	50	6230.46	7132	0.985754	186309417
SRR15547788	PRJNA731148	AMPLICON	SAMN20889263	SRX11845868	SARS-CoV-2/Human/USA/CA-CDC-ASC210204004/2021	Illumina NovaSeq 6000	PAIRED	RT-PCR	VIRAL RNA	Severe acute respiratory syndrome coronavirus 2	Homo sapiens	ILLUMINA	2021-07-30	United States	North America	48	5896.99	6627	0.98572	176337837
SRR15547789	PRJNA731148	AMPLICON	SAMN20889264	SRX11845867	SARS-CoV-2/Human/USA/CA-CDC-ASC210204003/2021	Illumina NovaSeq 6000	PAIRED	RT-PCR	VIRAL RNA	Severe acute respiratory syndrome coronavirus 2	Homo sapiens	ILLUMINA	2021-07-31	United States	North America	44	4604.57	5654	0.920041	137690345
SRR15547790	PRJNA731148	AMPLICON	SAMN20889265	SRX11845866	SARS-CoV-2/Human/USA/CA-CDC-ASC210204002/2021	Illumina NovaSeq 6000	PAIRED	RT-PCR	VIRAL RNA	Severe acute respiratory syndrome coronavirus 2	Homo sapiens	ILLUMINA	2021-07-31	United States	North America	51	5770.27	7670	0.960305	172548523
SRR15547791	PRJNA731148	AMPLICON	SAMN20889266	SRX11845865	SARS-CoV-2/Human/USA/CA-CDC-ASC210204000/2021	Illumina NovaSeq 6000	PAIRED	RT-PCR	VIRAL RNA	Severe acute respiratory syndrome coronavirus 2	Homo sapiens	ILLUMINA	2021-07-31	United States	North America	49	7747.62	7977	0.997492	231677082
SRR15547792	PRJNA731148	AMPLICON	SAMN20889267	SRX11845864	SARS-CoV-2/Human/USA/CA-CDC-ASC210203999/2021	Illumina NovaSeq 6000	PAIRED	RT-PCR	VIRAL RNA	Severe acute respiratory syndrome coronavirus 2	Homo sapiens	ILLUMINA	2021-07-31	United States	North America	48	7616.9	7976	0.997392	227768141
SRR15547793	PRJNA731148	AMPLICON	SAMN20887114	SRX11845863	SARS-CoV-2/Human/USA/FL-CDC-ASC210203998/2021	Illumina NovaSeq 6000	PAIRED	RT-PCR	VIRAL RNA	Severe acute respiratory syndrome coronavirus 2	Homo sapiens	ILLUMINA	2021-07-31	United States	North America	48	7682.27	7977	0.998228	229723052
SRR15547794	PRJNA731148	AMPLICON	SAMN20887115	SRX11845862	SARS-CoV-2/Human/USA/FL-CDC-ASC210203997/2021	Illumina NovaSeq 6000	PAIRED	RT-PCR	VIRAL RNA	Severe acute respiratory syndrome coronavirus 2	Homo sapiens	ILLUMINA	2021-07-31	United States	North America	46	7509.93	7971	0.997425	224569396
SRR15547802	PRJNA731148	AMPLICON	SAMN20884852	SRX11845854	SARS-CoV-2/Human/USA/GA-CDC-ASC210203912/2021	Illumina NovaSeq 6000	PAIRED	RT-PCR	VIRAL RNA	Severe acute respiratory syndrome coronavirus 2	Homo sapiens	ILLUMINA	2021-07-31	United States	North America	49	7590.99	7975	0.997425	226993289
SRR15547803	PRJNA731148	AMPLICON	SAMN20884853	SRX11845853	SARS-CoV-2/Human/USA/GA-CDC-ASC210203911/2021	Illumina NovaSeq 6000	PAIRED	RT-PCR	VIRAL RNA	Severe acute respiratory syndrome coronavirus 2	Homo sapiens	ILLUMINA	2021-07-31	United States	North America	56	7654.98	7977	0.996455	228906825
SRR15547804	PRJNA731148	AMPLICON	SAMN20882896	SRX11845852	SARS-CoV-2/Human/USA/NC-CDC-ASC210203910/2021	Illumina NovaSeq 6000	PAIRED	RT-PCR	VIRAL RNA	Severe acute respiratory syndrome coronavirus 2	Homo sapiens	ILLUMINA	2021-07-31	United States	North America	45	4582.22	5184	0.935726	137022025
SRR15547805	PRJNA731148	AMPLICON	SAMN20884854	SRX11845851	SARS-CoV-2/Human/USA/GA-CDC-ASC210203909/2021	Illumina NovaSeq 6000	PAIRED	RT-PCR	VIRAL RNA	Severe acute respiratory syndrome coronavirus 2	Homo sapiens	ILLUMINA	2021-07-31	United States	North America	60	7023.48	7864	0.990135	210023106
SRR15547807	PRJNA731148	AMPLICON	SAMN20884856	SRX11845849	SARS-CoV-2/Human/USA/GA-CDC-ASC210203906/2021	Illumina NovaSeq 6000	PAIRED	RT-PCR	VIRAL RNA	Severe acute respiratory syndrome coronavirus 2	Homo sapiens	ILLUMINA	2021-07-31	United States	North America	80	5393.4	7379	0.968097	161278789
SRR15547808	PRJNA731148	AMPLICON	SAMN20884857	SRX11845848	SARS-CoV-2/Human/USA/GA-CDC-ASC210203905/2021	Illumina NovaSeq 6000	PAIRED	RT-PCR	VIRAL RNA	Severe acute respiratory syndrome coronavirus 2	Homo sapiens	ILLUMINA	2021-07-31	United States	North America	47	7685.36	7977	0.997258	229815313
SRR15547809	PRJNA731148	AMPLICON	SAMN20872483	SRX11845847	SARS-CoV-2/Human/USA/TX-CDC-ASC210233540/2021	Illumina NovaSeq 6000	PAIRED	RT-PCR	VIRAL RNA	Severe acute respiratory syndrome coronavirus 2	Homo sapiens	ILLUMINA	2021-07-28	United States	North America	50	6913.09	7785	0.996857	206721987
SRR15547812	PRJNA731148	AMPLICON	SAMN20884383	SRX11845844	SARS-CoV-2/Human/USA/GA-CDC-ASC210233537/2021	Illumina NovaSeq 6000	PAIRED	RT-PCR	VIRAL RNA	Severe acute respiratory syndrome coronavirus 2	Homo sapiens	ILLUMINA	2021-07-28	United States	North America	55	7581.24	7949	0.997559	226701910
SRR15547813	PRJNA731148	AMPLICON	SAMN20885761	SRX11845843	SARS-CoV-2/Human/USA/FL-CDC-ASC210233536/2021	Illumina NovaSeq 6000	PAIRED	RT-PCR	VIRAL RNA	Severe acute respiratory syndrome coronavirus 2	Homo sapiens	ILLUMINA	2021-07-28	United States	North America	46	3736.7	3582	0.997224	111738653
SRR15547814	PRJNA731148	AMPLICON	SAMN20872484	SRX11845842	SARS-CoV-2/Human/USA/TX-CDC-ASC210233535/2021	Illumina NovaSeq 6000	PAIRED	RT-PCR	VIRAL RNA	Severe acute respiratory syndrome coronavirus 2	Homo sapiens	ILLUMINA	2021-07-28	United States	North America	45	5893.04	6770	0.987125	176219573
SRR15547815	PRJNA731148	AMPLICON	SAMN20889689	SRX11845841	SARS-CoV-2/Human/USA/AZ-CDC-ASC210233534/2021	Illumina NovaSeq 6000	PAIRED	RT-PCR	VIRAL RNA	Severe acute respiratory syndrome coronavirus 2	Homo sapiens	ILLUMINA	2021-07-28	United States	North America	46	5100	5837	0.989566	152505239
SRR15547816	PRJNA731148	AMPLICON	SAMN20888513	SRX11845840	SARS-CoV-2/Human/USA/CA-CDC-ASC210233533/2021	Illumina NovaSeq 6000	PAIRED	RT-PCR	VIRAL RNA	Severe acute respiratory syndrome coronavirus 2	Homo sapiens	ILLUMINA	2021-07-28	United States	North America	44	7413.1	7923	0.997458	221673921
SRR15547817	PRJNA731148	AMPLICON	SAMN20889754	SRX11845839	SARS-CoV-2/Human/USA/AR-CDC-ASC210233532/2021	Illumina NovaSeq 6000	PAIRED	RT-PCR	VIRAL RNA	Severe acute respiratory syndrome coronavirus 2	Homo sapiens	ILLUMINA	2021-07-28	United States	North America	56	7481.47	7942	0.997325	223718532
SRR15547818	PRJNA731148	AMPLICON	SAMN20888514	SRX11845838	SARS-CoV-2/Human/USA/CA-CDC-ASC210233530/2021	Illumina NovaSeq 6000	PAIRED	RT-PCR	VIRAL RNA	Severe acute respiratory syndrome coronavirus 2	Homo sapiens	ILLUMINA	2021-07-28	United States	North America	49	5161.67	5619	0.977628	154349380
SRR15547819	PRJNA731148	AMPLICON	SAMN20888515	SRX11845837	SARS-CoV-2/Human/USA/CA-CDC-ASC210233529/2021	Illumina NovaSeq 6000	PAIRED	RT-PCR	VIRAL RNA	Severe acute respiratory syndrome coronavirus 2	Homo sapiens	ILLUMINA	2021-07-28	United States	North America	44	6665.6	7663	0.987326	199321447
SRR15547821	PRJNA731148	AMPLICON	SAMN20888516	SRX11845835	SARS-CoV-2/Human/USA/CA-CDC-ASC210233527/2021	Illumina NovaSeq 6000	PAIRED	RT-PCR	VIRAL RNA	Severe acute respiratory syndrome coronavirus 2	Homo sapiens	ILLUMINA	2021-07-28	United States	North America	43	5452.37	7092	0.962412	163042228
SRR15547822	PRJNA731148	AMPLICON	SAMN20872485	SRX11845834	SARS-CoV-2/Human/USA/TX-CDC-ASC210233523/2021	Illumina NovaSeq 6000	PAIRED	RT-PCR	VIRAL RNA	Severe acute respiratory syndrome coronavirus 2	Homo sapiens	ILLUMINA	2021-07-28	United States	North America	47	6162.8	7719	0.973648	184286236
SRR15547823	PRJNA731148	AMPLICON	SAMN20884384	SRX11845833	SARS-CoV-2/Human/USA/GA-CDC-ASC210233522/2021	Illumina NovaSeq 6000	PAIRED	RT-PCR	VIRAL RNA	Severe acute respiratory syndrome coronavirus 2	Homo sapiens	ILLUMINA	2021-07-28	United States	North America	49	6395.34	7355	0.987158	191239777
SRR15547824	PRJNA731148	AMPLICON	SAMN20885762	SRX11845832	SARS-CoV-2/Human/USA/FL-CDC-ASC210233521/2021	Illumina NovaSeq 6000	PAIRED	RT-PCR	VIRAL RNA	Severe acute respiratory syndrome coronavirus 2	Homo sapiens	ILLUMINA	2021-07-28	United States	North America	46	4182.02	3534	0.961409	125055091
SRR15547825	PRJNA731148	AMPLICON	SAMN20883711	SRX11845831	SARS-CoV-2/Human/USA/MA-CDC-ASC210233520/2021	Illumina NovaSeq 6000	PAIRED	RT-PCR	VIRAL RNA	Severe acute respiratory syndrome coronavirus 2	Homo sapiens	ILLUMINA	2021-07-28	United States	North America	46	6423.75	7817	0.977494	192089303
SRR15547827	PRJNA731148	AMPLICON	SAMN20884385	SRX11845829	SARS-CoV-2/Human/USA/GA-CDC-ASC210233516/2021	Illumina NovaSeq 6000	PAIRED	RT-PCR	VIRAL RNA	Severe acute respiratory syndrome coronavirus 2	Homo sapiens	ILLUMINA	2021-07-28	United States	North America	49	6653.34	7816	0.977494	198954831
SRR15547829	PRJNA731148	AMPLICON	SAMN20872487	SRX11845827	SARS-CoV-2/Human/USA/TX-CDC-ASC210233514/2021	Illumina NovaSeq 6000	PAIRED	RT-PCR	VIRAL RNA	Severe acute respiratory syndrome coronavirus 2	Homo sapiens	ILLUMINA	2021-07-28	United States	North America	47	7455.96	7932	0.997525	222955436
SRR15547831	PRJNA731148	AMPLICON	SAMN20872488	SRX11845825	SARS-CoV-2/Human/USA/TX-CDC-ASC210233511/2021	Illumina NovaSeq 6000	PAIRED	RT-PCR	VIRAL RNA	Severe acute respiratory syndrome coronavirus 2	Homo sapiens	ILLUMINA	2021-07-28	United States	North America	44	5532.27	7517	0.908103	165431494
SRR15547833	PRJNA731148	AMPLICON	SAMN20883713	SRX11845823	SARS-CoV-2/Human/USA/MA-CDC-ASC210233509/2021	Illumina NovaSeq 6000	PAIRED	RT-PCR	VIRAL RNA	Severe acute respiratory syndrome coronavirus 2	Homo sapiens	ILLUMINA	2021-07-28	United States	North America	47	7223.92	7951	0.981407	216016771
SRR15547836	PRJNA731148	AMPLICON	SAMN20883714	SRX11845820	SARS-CoV-2/Human/USA/MA-CDC-ASC210233506/2021	Illumina NovaSeq 6000	PAIRED	RT-PCR	VIRAL RNA	Severe acute respiratory syndrome coronavirus 2	Homo sapiens	ILLUMINA	2021-07-28	United States	North America	46	6747.11	7834	0.985252	201758684
SRR15547840	PRJNA731148	AMPLICON	SAMN20872492	SRX11845816	SARS-CoV-2/Human/USA/TX-CDC-ASC210233502/2021	Illumina NovaSeq 6000	PAIRED	RT-PCR	VIRAL RNA	Severe acute respiratory syndrome coronavirus 2	Homo sapiens	ILLUMINA	2021-07-28	United States	North America	49	6362.19	7475	0.981607	190248527
SRR15547841	PRJNA731148	AMPLICON	SAMN20883794	SRX11845815	SARS-CoV-2/Human/USA/LA-CDC-ASC210237379/2021	Illumina NovaSeq 6000	PAIRED	RT-PCR	VIRAL RNA	Severe acute respiratory syndrome coronavirus 2	Homo sapiens	ILLUMINA	2021-07-30	United States	North America	50	7668.85	7975	0.998662	229321499
SRR15547843	PRJNA731148	AMPLICON	SAMN20887735	SRX11845813	SARS-CoV-2/Human/USA/CA-CDC-ASC210237376/2021	Illumina NovaSeq 6000	PAIRED	RT-PCR	VIRAL RNA	Severe acute respiratory syndrome coronavirus 2	Homo sapiens	ILLUMINA	2021-07-29	United States	North America	47	7644.85	7976	0.997525	228603948
SRR15547844	PRJNA731148	AMPLICON	SAMN20887736	SRX11845812	SARS-CoV-2/Human/USA/CA-CDC-ASC210237375/2021	Illumina NovaSeq 6000	PAIRED	RT-PCR	VIRAL RNA	Severe acute respiratory syndrome coronavirus 2	Homo sapiens	ILLUMINA	2021-07-29	United States	North America	46	6970.12	7883	0.98756	208427522
SRR15547849	PRJNA731148	AMPLICON	SAMN20889781	SRX11845807	SARS-CoV-2/Human/USA/AL-CDC-ASC210237369/2021	Illumina NovaSeq 6000	PAIRED	RT-PCR	VIRAL RNA	Severe acute respiratory syndrome coronavirus 2	Homo sapiens	ILLUMINA	2021-07-30	United States	North America	51	7513.06	7956	0.997492	224663033
SRR15547852	PRJNA731148	AMPLICON	SAMN20884980	SRX11845804	SARS-CoV-2/Human/USA/FL-CDC-ASC210237365/2021	Illumina NovaSeq 6000	PAIRED	RT-PCR	VIRAL RNA	Severe acute respiratory syndrome coronavirus 2	Homo sapiens	ILLUMINA	2021-07-30	United States	North America	43	7349.06	7965	0.997224	219758942
SRR15547853	PRJNA731148	AMPLICON	SAMN20884981	SRX11845803	SARS-CoV-2/Human/USA/FL-CDC-ASC210237364/2021	Illumina NovaSeq 6000	PAIRED	RT-PCR	VIRAL RNA	Severe acute respiratory syndrome coronavirus 2	Homo sapiens	ILLUMINA	2021-07-30	United States	North America	47	7725.05	7974	0.994683	231002214
SRR15547854	PRJNA731148	AMPLICON	SAMN20884982	SRX11845802	SARS-CoV-2/Human/USA/FL-CDC-ASC210237363/2021	Illumina NovaSeq 6000	PAIRED	RT-PCR	VIRAL RNA	Severe acute respiratory syndrome coronavirus 2	Homo sapiens	ILLUMINA	2021-07-30	United States	North America	49	7634.57	7966	0.997559	228296402
SRR15547855	PRJNA731148	AMPLICON	SAMN20884983	SRX11845801	SARS-CoV-2/Human/USA/FL-CDC-ASC210237362/2021	Illumina NovaSeq 6000	PAIRED	RT-PCR	VIRAL RNA	Severe acute respiratory syndrome coronavirus 2	Homo sapiens	ILLUMINA	2021-07-30	United States	North America	53	7377.85	7956	0.996154	220619964
SRR15547857	PRJNA731148	AMPLICON	SAMN20884984	SRX11845799	SARS-CoV-2/Human/USA/FL-CDC-ASC210237359/2021	Illumina NovaSeq 6000	PAIRED	RT-PCR	VIRAL RNA	Severe acute respiratory syndrome coronavirus 2	Homo sapiens	ILLUMINA	2021-07-30	United States	North America	50	7450.2	7962	0.997559	222783353
SRR15547858	PRJNA731148	AMPLICON	SAMN20884985	SRX11845798	SARS-CoV-2/Human/USA/FL-CDC-ASC210237358/2021	Illumina NovaSeq 6000	PAIRED	RT-PCR	VIRAL RNA	Severe acute respiratory syndrome coronavirus 2	Homo sapiens	ILLUMINA	2021-07-30	United States	North America	48	7715.24	7973	0.998529	230708855
SRR15547860	PRJNA731148	AMPLICON	SAMN20884987	SRX11845796	SARS-CoV-2/Human/USA/FL-CDC-ASC210237356/2021	Illumina NovaSeq 6000	PAIRED	RT-PCR	VIRAL RNA	Severe acute respiratory syndrome coronavirus 2	Homo sapiens	ILLUMINA	2021-07-30	United States	North America	42	1009.06	876	0.972177	30173834
SRR15547861	PRJNA731148	AMPLICON	SAMN20882551	SRX11845795	SARS-CoV-2/Human/USA/NV-CDC-ASC210237354/2021	Illumina NovaSeq 6000	PAIRED	RT-PCR	VIRAL RNA	Severe acute respiratory syndrome coronavirus 2	Homo sapiens	ILLUMINA	2021-07-30	United States	North America	46	3349.14	2926	0.988295	100149407
SRR15547863	PRJNA731148	AMPLICON	SAMN20883969	SRX11845793	SARS-CoV-2/Human/USA/KY-CDC-ASC210237352/2021	Illumina NovaSeq 6000	PAIRED	RT-PCR	VIRAL RNA	Severe acute respiratory syndrome coronavirus 2	Homo sapiens	ILLUMINA	2021-07-30	United States	North America	46	7734.21	7973	0.997559	231276223
SRR15547864	PRJNA731148	AMPLICON	SAMN20869427	SRX11845792	SARS-CoV-2/Human/USA/TX-CDC-ASC210237351/2021	Illumina NovaSeq 6000	PAIRED	RT-PCR	VIRAL RNA	Severe acute respiratory syndrome coronavirus 2	Homo sapiens	ILLUMINA	2021-07-30	United States	North America	45	3837.49	3614	0.974049	114752578
SRR15547866	PRJNA731148	AMPLICON	SAMN20869464	SRX11845790	SARS-CoV-2/Human/USA/TX-CDC-ASC210237348/2021	Illumina NovaSeq 6000	PAIRED	RT-PCR	VIRAL RNA	Severe acute respiratory syndrome coronavirus 2	Homo sapiens	ILLUMINA	2021-07-30	United States	North America	48	7601.93	7969	0.997325	227320382
SRR15547867	PRJNA731148	AMPLICON	SAMN20887738	SRX11845789	SARS-CoV-2/Human/USA/CA-CDC-ASC210237346/2021	Illumina NovaSeq 6000	PAIRED	RT-PCR	VIRAL RNA	Severe acute respiratory syndrome coronavirus 2	Homo sapiens	ILLUMINA	2021-07-30	United States	North America	51	6323.61	7898	0.973514	189095059
SRR15547870	PRJNA731148	AMPLICON	SAMN20884256	SRX11845786	SARS-CoV-2/Human/USA/GA-CDC-ASC210237342/2021	Illumina NovaSeq 6000	PAIRED	RT-PCR	VIRAL RNA	Severe acute respiratory syndrome coronavirus 2	Homo sapiens	ILLUMINA	2021-07-30	United States	North America	45	4848.97	4987	0.975956	144998840
SRR15547871	PRJNA731148	AMPLICON	SAMN20869481	SRX11845785	SARS-CoV-2/Human/USA/TX-CDC-ASC210237341/2021	Illumina NovaSeq 6000	PAIRED	RT-PCR	VIRAL RNA	Severe acute respiratory syndrome coronavirus 2	Homo sapiens	ILLUMINA	2021-07-30	United States	North America	51	7754.74	7977	0.997492	231889915
SRR15547872	PRJNA731148	AMPLICON	SAMN20887739	SRX11845784	SARS-CoV-2/Human/USA/CA-CDC-ASC210237340/2021	Illumina NovaSeq 6000	PAIRED	RT-PCR	VIRAL RNA	Severe acute respiratory syndrome coronavirus 2	Homo sapiens	ILLUMINA	2021-07-30	United States	North America	47	7592.6	7966	0.997525	227041519
SRR15547874	PRJNA731148	AMPLICON	SAMN20881224	SRX11845782	SARS-CoV-2/Human/USA/TN-CDC-ASC210234673/2021	Illumina NovaSeq 6000	PAIRED	RT-PCR	VIRAL RNA	Severe acute respiratory syndrome coronavirus 2	Homo sapiens	ILLUMINA	2021-07-29	United States	North America	48	7676.08	7962	0.997659	229537911
SRR15547876	PRJNA731148	AMPLICON	SAMN20884340	SRX11845780	SARS-CoV-2/Human/USA/GA-CDC-ASC210234669/2021	Illumina NovaSeq 6000	PAIRED	RT-PCR	VIRAL RNA	Severe acute respiratory syndrome coronavirus 2	Homo sapiens	ILLUMINA	2021-07-28	United States	North America	49	6469.9	7464	0.985453	193469510
SRR15547877	PRJNA731148	AMPLICON	SAMN20882791	SRX11845779	SARS-CoV-2/Human/USA/NC-CDC-ASC210234668/2021	Illumina NovaSeq 6000	PAIRED	RT-PCR	VIRAL RNA	Severe acute respiratory syndrome coronavirus 2	Homo sapiens	ILLUMINA	2021-07-28	United States	North America	52	7130.72	7926	0.974919	213229868
SRR15547878	PRJNA731148	AMPLICON	SAMN20888289	SRX11845778	SARS-CoV-2/Human/USA/CA-CDC-ASC210234667/2021	Illumina NovaSeq 6000	PAIRED	RT-PCR	VIRAL RNA	Severe acute respiratory syndrome coronavirus 2	Homo sapiens	ILLUMINA	2021-07-28	United States	North America	44	6931.96	7763	0.997425	207286498
SRR15547880	PRJNA731148	AMPLICON	SAMN20881226	SRX11845776	SARS-CoV-2/Human/USA/TN-CDC-ASC210234661/2021	Illumina NovaSeq 6000	PAIRED	RT-PCR	VIRAL RNA	Severe acute respiratory syndrome coronavirus 2	Homo sapiens	ILLUMINA	2021-07-29	United States	North America	41	7044.55	7828	0.981039	210653320
SRR15547883	PRJNA731148	AMPLICON	SAMN20888290	SRX11845773	SARS-CoV-2/Human/USA/CA-CDC-ASC210234654/2021	Illumina NovaSeq 6000	PAIRED	RT-PCR	VIRAL RNA	Severe acute respiratory syndrome coronavirus 2	Homo sapiens	ILLUMINA	2021-07-28	United States	North America	49	7523.26	7940	0.997525	224967976
SRR15547884	PRJNA731148	AMPLICON	SAMN20888291	SRX11845772	SARS-CoV-2/Human/USA/CA-CDC-ASC210234653/2021	Illumina NovaSeq 6000	PAIRED	RT-PCR	VIRAL RNA	Severe acute respiratory syndrome coronavirus 2	Homo sapiens	ILLUMINA	2021-07-28	United States	North America	45	5136.64	5382	0.989098	153600995
SRR15547886	PRJNA731148	AMPLICON	SAMN20885525	SRX11845770	SARS-CoV-2/Human/USA/FL-CDC-ASC210234649/2021	Illumina NovaSeq 6000	PAIRED	RT-PCR	VIRAL RNA	Severe acute respiratory syndrome coronavirus 2	Homo sapiens	ILLUMINA	2021-07-28	United States	North America	45	5224.73	5929	0.961174	156235142
SRR15547890	PRJNA731148	AMPLICON	SAMN20885529	SRX11845766	SARS-CoV-2/Human/USA/FL-CDC-ASC210234645/2021	Illumina NovaSeq 6000	PAIRED	RT-PCR	VIRAL RNA	Severe acute respiratory syndrome coronavirus 2	Homo sapiens	ILLUMINA	2021-07-28	United States	North America	42	1104.23	578	0.914089	33019673
SRR15547891	PRJNA731148	AMPLICON	SAMN20885530	SRX11845765	SARS-CoV-2/Human/USA/FL-CDC-ASC210234644/2021	Illumina NovaSeq 6000	PAIRED	RT-PCR	VIRAL RNA	Severe acute respiratory syndrome coronavirus 2	Homo sapiens	ILLUMINA	2021-07-28	United States	North America	43	6233.06	7394	0.987961	186387060
SRR15547892	PRJNA731148	AMPLICON	SAMN20885531	SRX11845764	SARS-CoV-2/Human/USA/FL-CDC-ASC210234642/2021	Illumina NovaSeq 6000	PAIRED	RT-PCR	VIRAL RNA	Severe acute respiratory syndrome coronavirus 2	Homo sapiens	ILLUMINA	2021-07-28	United States	North America	44	7483.19	7944	0.998662	223769792
SRR15547895	PRJNA731148	AMPLICON	SAMN20885534	SRX11845761	SARS-CoV-2/Human/USA/FL-CDC-ASC210234639/2021	Illumina NovaSeq 6000	PAIRED	RT-PCR	VIRAL RNA	Severe acute respiratory syndrome coronavirus 2	Homo sapiens	ILLUMINA	2021-07-28	United States	North America	37	6864.02	7816	0.996255	205254648
SRR15547896	PRJNA731148	AMPLICON	SAMN20885535	SRX11845760	SARS-CoV-2/Human/USA/FL-CDC-ASC210234638/2021	Illumina NovaSeq 6000	PAIRED	RT-PCR	VIRAL RNA	Severe acute respiratory syndrome coronavirus 2	Homo sapiens	ILLUMINA	2021-07-28	United States	North America	49	6482.96	7574	0.981373	193859827
SRR15547900	PRJNA731148	AMPLICON	SAMN20888295	SRX11845756	SARS-CoV-2/Human/USA/CA-CDC-ASC210234629/2021	Illumina NovaSeq 6000	PAIRED	RT-PCR	VIRAL RNA	Severe acute respiratory syndrome coronavirus 2	Homo sapiens	ILLUMINA	2021-07-28	United States	North America	44	7248.64	7904	0.989767	216756086
SRR15547901	PRJNA731148	AMPLICON	SAMN20883639	SRX11845755	SARS-CoV-2/Human/USA/MD-CDC-ASC210234628/2021	Illumina NovaSeq 6000	PAIRED	RT-PCR	VIRAL RNA	Severe acute respiratory syndrome coronavirus 2	Homo sapiens	ILLUMINA	2021-07-28	United States	North America	46	6722.41	7722	0.987426	201020276
SRR15547903	PRJNA731148	AMPLICON	SAMN20888297	SRX11845753	SARS-CoV-2/Human/USA/CA-CDC-ASC210234624/2021	Illumina NovaSeq 6000	PAIRED	RT-PCR	VIRAL RNA	Severe acute respiratory syndrome coronavirus 2	Homo sapiens	ILLUMINA	2021-07-28	United States	North America	47	5297.69	5883	0.988463	158416931
SRR15547904	PRJNA731148	AMPLICON	SAMN20888298	SRX11845752	SARS-CoV-2/Human/USA/CA-CDC-ASC210234623/2021	Illumina NovaSeq 6000	PAIRED	RT-PCR	VIRAL RNA	Severe acute respiratory syndrome coronavirus 2	Homo sapiens	ILLUMINA	2021-07-28	United States	North America	47	7525.22	7940	0.997525	225026670
SRR15547905	PRJNA731148	AMPLICON	SAMN20889635	SRX11845751	SARS-CoV-2/Human/USA/CA-CDC-ASC210201847/2021	Illumina NovaSeq 6000	PAIRED	RT-PCR	VIRAL RNA	Severe acute respiratory syndrome coronavirus 2	Homo sapiens	ILLUMINA	2021-07-30	United States	North America	44	5923.63	6939	0.98047	177134288
SRR15547906	PRJNA731148	AMPLICON	SAMN20882737	SRX11845750	SARS-CoV-2/Human/USA/NH-CDC-ASC210201846/2021	Illumina NovaSeq 6000	PAIRED	RT-PCR	VIRAL RNA	Severe acute respiratory syndrome coronavirus 2	Homo sapiens	ILLUMINA	2021-07-30	United States	North America	45	6514.06	7392	0.995753	194789917
SRR15547907	PRJNA731148	AMPLICON	SAMN20887554	SRX11845749	SARS-CoV-2/Human/USA/FL-CDC-ASC210201845/2021	Illumina NovaSeq 6000	PAIRED	RT-PCR	VIRAL RNA	Severe acute respiratory syndrome coronavirus 2	Homo sapiens	ILLUMINA	2021-07-30	United States	North America	52	7234.72	7948	0.988095	216339876
SRR15547909	PRJNA731148	AMPLICON	SAMN20890976	SRX11845747	SARS-CoV-2/Human/USA/AL-CDC-ASC210201843/2021	Illumina NovaSeq 6000	PAIRED	RT-PCR	VIRAL RNA	Severe acute respiratory syndrome coronavirus 2	Homo sapiens	ILLUMINA	2021-07-30	United States	North America	48	7249.55	7931	0.991472	216783172
SRR15547910	PRJNA731148	AMPLICON	SAMN20887538	SRX11846341	SARS-CoV-2/Human/USA/FL-CDC-ASC210201902/2021	Illumina NovaSeq 6000	PAIRED	RT-PCR	VIRAL RNA	Severe acute respiratory syndrome coronavirus 2	Homo sapiens	ILLUMINA	2021-07-30	United States	North America	35	3274.59	2564	0.906464	97920158
SRR15547911	PRJNA731148	AMPLICON	SAMN20888286	SRX11846044	SARS-CoV-2/Human/USA/CA-CDC-ASC210234679/2021	Illumina NovaSeq 6000	PAIRED	RT-PCR	VIRAL RNA	Severe acute respiratory syndrome coronavirus 2	Homo sapiens	ILLUMINA	2021-07-27	United States	North America	41	5705.47	7430	0.94947	170610794
SRR15547912	PRJNA731148	AMPLICON	SAMN20887539	SRX11846340	SARS-CoV-2/Human/USA/FL-CDC-ASC210201901/2021	Illumina NovaSeq 6000	PAIRED	RT-PCR	VIRAL RNA	Severe acute respiratory syndrome coronavirus 2	Homo sapiens	ILLUMINA	2021-07-30	United States	North America	49	6716.53	7875	0.986958	200844308
SRR15547913	PRJNA731148	AMPLICON	SAMN20889626	SRX11846339	SARS-CoV-2/Human/USA/CA-CDC-ASC210201900/2021	Illumina NovaSeq 6000	PAIRED	RT-PCR	VIRAL RNA	Severe acute respiratory syndrome coronavirus 2	Homo sapiens	ILLUMINA	2021-07-29	United States	North America	48	5181.6	5612	0.995452	154945424
SRR15547916	PRJNA731148	AMPLICON	SAMN20869251	SRX11846336	SARS-CoV-2/Human/USA/UT-CDC-ASC210201896/2021	Illumina NovaSeq 6000	PAIRED	RT-PCR	VIRAL RNA	Severe acute respiratory syndrome coronavirus 2	Homo sapiens	ILLUMINA	2021-07-30	United States	North America	50	6445.35	7634	0.985085	192735397
SRR15547917	PRJNA731148	AMPLICON	SAMN20882527	SRX11846335	SARS-CoV-2/Human/USA/OH-CDC-ASC210201895/2021	Illumina NovaSeq 6000	PAIRED	RT-PCR	VIRAL RNA	Severe acute respiratory syndrome coronavirus 2	Homo sapiens	ILLUMINA	2021-07-30	United States	North America	51	5722.06	6518	0.995485	171106826
SRR15547918	PRJNA731148	AMPLICON	SAMN20882204	SRX11846334	SARS-CoV-2/Human/USA/TN-CDC-ASC210201894/2021	Illumina NovaSeq 6000	PAIRED	RT-PCR	VIRAL RNA	Severe acute respiratory syndrome coronavirus 2	Homo sapiens	ILLUMINA	2021-07-31	United States	North America	49	7388.52	7954	0.99689	220939035
SRR15547921	PRJNA731148	AMPLICON	SAMN20883097	SRX11846331	SARS-CoV-2/Human/USA/MO-CDC-ASC210201891/2021	Illumina NovaSeq 6000	PAIRED	RT-PCR	VIRAL RNA	Severe acute respiratory syndrome coronavirus 2	Homo sapiens	ILLUMINA	2021-07-30	United States	North America	49	7688.84	7973	0.997458	229919428
SRR15547922	PRJNA731148	AMPLICON	SAMN20872889	SRX11846330	SARS-CoV-2/Human/USA/TX-CDC-ASC210201890/2021	Illumina NovaSeq 6000	PAIRED	RT-PCR	VIRAL RNA	Severe acute respiratory syndrome coronavirus 2	Homo sapiens	ILLUMINA	2021-07-30	United States	North America	59	7205.21	7897	0.997492	215457516
SRR15547923	PRJNA731148	AMPLICON	SAMN20887540	SRX11846329	SARS-CoV-2/Human/USA/FL-CDC-ASC210201889/2021	Illumina NovaSeq 6000	PAIRED	RT-PCR	VIRAL RNA	Severe acute respiratory syndrome coronavirus 2	Homo sapiens	ILLUMINA	2021-07-29	United States	North America	49	7704.54	7976	0.998595	230388907
SRR15547925	PRJNA731148	AMPLICON	SAMN20872779	SRX11846327	SARS-CoV-2/Human/USA/TX-CDC-ASC210203009/2021	Illumina NovaSeq 6000	PAIRED	RT-PCR	VIRAL RNA	Severe acute respiratory syndrome coronavirus 2	Homo sapiens	ILLUMINA	2021-07-30	United States	North America	43	7514.33	7970	0.998027	224701054
SRR15547926	PRJNA731148	AMPLICON	SAMN20889441	SRX11846326	SARS-CoV-2/Human/USA/CA-CDC-ASC210203008/2021	Illumina NovaSeq 6000	PAIRED	RT-PCR	VIRAL RNA	Severe acute respiratory syndrome coronavirus 2	Homo sapiens	ILLUMINA	2021-07-29	United States	North America	44	2355.8	2087	0.98037	70445422
SRR15547927	PRJNA731148	AMPLICON	SAMN20889442	SRX11846325	SARS-CoV-2/Human/USA/CA-CDC-ASC210203007/2021	Illumina NovaSeq 6000	PAIRED	RT-PCR	VIRAL RNA	Severe acute respiratory syndrome coronavirus 2	Homo sapiens	ILLUMINA	2021-07-29	United States	North America	48	7407.61	7956	0.99592	221509872
SRR15547928	PRJNA731148	AMPLICON	SAMN20889443	SRX11846324	SARS-CoV-2/Human/USA/CA-CDC-ASC210203006/2021	Illumina NovaSeq 6000	PAIRED	RT-PCR	VIRAL RNA	Severe acute respiratory syndrome coronavirus 2	Homo sapiens	ILLUMINA	2021-07-29	United States	North America	55	7679.13	7975	0.998562	229628910
SRR15547929	PRJNA731148	AMPLICON	SAMN20889444	SRX11846323	SARS-CoV-2/Human/USA/CA-CDC-ASC210203005/2021	Illumina NovaSeq 6000	PAIRED	RT-PCR	VIRAL RNA	Severe acute respiratory syndrome coronavirus 2	Homo sapiens	ILLUMINA	2021-07-30	United States	North America	48	7403.23	7962	0.989667	221378662
SRR15547930	PRJNA731148	AMPLICON	SAMN20872780	SRX11846322	SARS-CoV-2/Human/USA/TX-CDC-ASC210203004/2021	Illumina NovaSeq 6000	PAIRED	RT-PCR	VIRAL RNA	Severe acute respiratory syndrome coronavirus 2	Homo sapiens	ILLUMINA	2021-07-30	United States	North America	49	7583.98	7974	0.998361	226783708
SRR15547931	PRJNA731148	AMPLICON	SAMN20889445	SRX11846321	SARS-CoV-2/Human/USA/CA-CDC-ASC210203003/2021	Illumina NovaSeq 6000	PAIRED	RT-PCR	VIRAL RNA	Severe acute respiratory syndrome coronavirus 2	Homo sapiens	ILLUMINA	2021-07-29	United States	North America	47	6734.56	7781	0.995753	201383598
SRR15547932	PRJNA731148	AMPLICON	SAMN20889446	SRX11846320	SARS-CoV-2/Human/USA/CA-CDC-ASC210203002/2021	Illumina NovaSeq 6000	PAIRED	RT-PCR	VIRAL RNA	Severe acute respiratory syndrome coronavirus 2	Homo sapiens	ILLUMINA	2021-07-30	United States	North America	43	6012.71	6853	0.995753	179798077
SRR15547933	PRJNA731148	AMPLICON	SAMN20889447	SRX11846319	SARS-CoV-2/Human/USA/CA-CDC-ASC210203001/2021	Illumina NovaSeq 6000	PAIRED	RT-PCR	VIRAL RNA	Severe acute respiratory syndrome coronavirus 2	Homo sapiens	ILLUMINA	2021-07-30	United States	North America	49	5373.52	6976	0.959603	160684272
SRR15547936	PRJNA731148	AMPLICON	SAMN20889449	SRX11846316	SARS-CoV-2/Human/USA/CA-CDC-ASC210202998/2021	Illumina NovaSeq 6000	PAIRED	RT-PCR	VIRAL RNA	Severe acute respiratory syndrome coronavirus 2	Homo sapiens	ILLUMINA	2021-07-29	United States	North America	51	5963.74	7628	0.986958	178333856
SRR15547937	PRJNA731148	AMPLICON	SAMN20889450	SRX11846315	SARS-CoV-2/Human/USA/CA-CDC-ASC210202997/2021	Illumina NovaSeq 6000	PAIRED	RT-PCR	VIRAL RNA	Severe acute respiratory syndrome coronavirus 2	Homo sapiens	ILLUMINA	2021-07-30	United States	North America	43	7016.82	7950	0.99689	209823870
SRR15547938	PRJNA731148	AMPLICON	SAMN20889451	SRX11846314	SARS-CoV-2/Human/USA/CA-CDC-ASC210202996/2021	Illumina NovaSeq 6000	PAIRED	RT-PCR	VIRAL RNA	Severe acute respiratory syndrome coronavirus 2	Homo sapiens	ILLUMINA	2021-07-30	United States	North America	44	6836.74	7792	0.995753	204439134
SRR15547940	PRJNA731148	AMPLICON	SAMN20889453	SRX11846312	SARS-CoV-2/Human/USA/CA-CDC-ASC210202994/2021	Illumina NovaSeq 6000	PAIRED	RT-PCR	VIRAL RNA	Severe acute respiratory syndrome coronavirus 2	Homo sapiens	ILLUMINA	2021-07-29	United States	North America	50	7609.72	7974	0.996589	227553406
SRR15547941	PRJNA731148	AMPLICON	SAMN20889454	SRX11846311	SARS-CoV-2/Human/USA/CA-CDC-ASC210202993/2021	Illumina NovaSeq 6000	PAIRED	RT-PCR	VIRAL RNA	Severe acute respiratory syndrome coronavirus 2	Homo sapiens	ILLUMINA	2021-07-30	United States	North America	47	7464.61	7967	0.996221	223214107
SRR15547942	PRJNA731148	AMPLICON	SAMN20889455	SRX11846310	SARS-CoV-2/Human/USA/CA-CDC-ASC210202992/2021	Illumina NovaSeq 6000	PAIRED	RT-PCR	VIRAL RNA	Severe acute respiratory syndrome coronavirus 2	Homo sapiens	ILLUMINA	2021-07-30	United States	North America	52	7576.41	7973	0.997693	226557466
SRR15547944	PRJNA731148	AMPLICON	SAMN20889457	SRX11846308	SARS-CoV-2/Human/USA/CA-CDC-ASC210202990/2021	Illumina NovaSeq 6000	PAIRED	RT-PCR	VIRAL RNA	Severe acute respiratory syndrome coronavirus 2	Homo sapiens	ILLUMINA	2021-07-30	United States	North America	44	6663.28	7520	0.996388	199251994
SRR15547945	PRJNA731148	AMPLICON	SAMN20887290	SRX11846307	SARS-CoV-2/Human/USA/FL-CDC-ASC210202989/2021	Illumina NovaSeq 6000	PAIRED	RT-PCR	VIRAL RNA	Severe acute respiratory syndrome coronavirus 2	Homo sapiens	ILLUMINA	2021-07-30	United States	North America	44	7093.4	7904	0.997726	212113883
SRR15547946	PRJNA731148	AMPLICON	SAMN20882270	SRX11846306	SARS-CoV-2/Human/USA/SC-CDC-ASC210202988/2021	Illumina NovaSeq 6000	PAIRED	RT-PCR	VIRAL RNA	Severe acute respiratory syndrome coronavirus 2	Homo sapiens	ILLUMINA	2021-07-30	United States	North America	49	3768.3	3083	0.973414	112683528
SRR15547947	PRJNA731148	AMPLICON	SAMN20887291	SRX11846305	SARS-CoV-2/Human/USA/FL-CDC-ASC210202987/2021	Illumina NovaSeq 6000	PAIRED	RT-PCR	VIRAL RNA	Severe acute respiratory syndrome coronavirus 2	Homo sapiens	ILLUMINA	2021-07-30	United States	North America	43	7472.24	7967	0.997927	223442508
SRR15547948	PRJNA731148	AMPLICON	SAMN20887292	SRX11846304	SARS-CoV-2/Human/USA/FL-CDC-ASC210202986/2021	Illumina NovaSeq 6000	PAIRED	RT-PCR	VIRAL RNA	Severe acute respiratory syndrome coronavirus 2	Homo sapiens	ILLUMINA	2021-07-29	United States	North America	48	7644.09	7975	0.997191	228581147
SRR15547951	PRJNA731148	AMPLICON	SAMN20883005	SRX11846301	SARS-CoV-2/Human/USA/MS-CDC-ASC210202983/2021	Illumina NovaSeq 6000	PAIRED	RT-PCR	VIRAL RNA	Severe acute respiratory syndrome coronavirus 2	Homo sapiens	ILLUMINA	2021-07-30	United States	North America	49	1687.6	1383	0.971207	50464300
SRR15547952	PRJNA731148	AMPLICON	SAMN20884896	SRX11846300	SARS-CoV-2/Human/USA/GA-CDC-ASC210202982/2021	Illumina NovaSeq 6000	PAIRED	RT-PCR	VIRAL RNA	Severe acute respiratory syndrome coronavirus 2	Homo sapiens	ILLUMINA	2021-07-30	United States	North America	48	4063.03	3674	0.978497	121496752
SRR15547953	PRJNA731148	AMPLICON	SAMN20887293	SRX11846299	SARS-CoV-2/Human/USA/FL-CDC-ASC210202980/2021	Illumina NovaSeq 6000	PAIRED	RT-PCR	VIRAL RNA	Severe acute respiratory syndrome coronavirus 2	Homo sapiens	ILLUMINA	2021-07-29	United States	North America	74	4806.34	6337	0.927532	143723983
SRR15547956	PRJNA731148	AMPLICON	SAMN20887296	SRX11846296	SARS-CoV-2/Human/USA/FL-CDC-ASC210202976/2021	Illumina NovaSeq 6000	PAIRED	RT-PCR	VIRAL RNA	Severe acute respiratory syndrome coronavirus 2	Homo sapiens	ILLUMINA	2021-07-30	United States	North America	44	5424.65	7054	0.958131	162213307
SRR15547959	PRJNA731148	AMPLICON	SAMN20881200	SRX11846293	SARS-CoV-2/Human/USA/TN-CDC-ASC210236080/2021	Illumina NovaSeq 6000	PAIRED	RT-PCR	VIRAL RNA	Severe acute respiratory syndrome coronavirus 2	Homo sapiens	ILLUMINA	2021-07-30	United States	North America	48	3576.01	3211	0.987225	106933498
SRR15547962	PRJNA731148	AMPLICON	SAMN20882496	SRX11846290	SARS-CoV-2/Human/USA/OH-CDC-ASC210236077/2021	Illumina NovaSeq 6000	PAIRED	RT-PCR	VIRAL RNA	Severe acute respiratory syndrome coronavirus 2	Homo sapiens	ILLUMINA	2021-07-29	United States	North America	41	1804.35	1444	0.97007	53955558
SRR15547963	PRJNA731148	AMPLICON	SAMN20881201	SRX11846289	SARS-CoV-2/Human/USA/TN-CDC-ASC210236076/2021	Illumina NovaSeq 6000	PAIRED	RT-PCR	VIRAL RNA	Severe acute respiratory syndrome coronavirus 2	Homo sapiens	ILLUMINA	2021-07-30	United States	North America	48	7191.15	7912	0.991071	215036859
SRR15547964	PRJNA731148	AMPLICON	SAMN20883018	SRX11846288	SARS-CoV-2/Human/USA/MO-CDC-ASC210236075/2021	Illumina NovaSeq 6000	PAIRED	RT-PCR	VIRAL RNA	Severe acute respiratory syndrome coronavirus 2	Homo sapiens	ILLUMINA	2021-07-29	United States	North America	46	5635.16	6388	0.982008	168508299
SRR15547965	PRJNA731148	AMPLICON	SAMN20888101	SRX11846287	SARS-CoV-2/Human/USA/CA-CDC-ASC210236074/2021	Illumina NovaSeq 6000	PAIRED	RT-PCR	VIRAL RNA	Severe acute respiratory syndrome coronavirus 2	Homo sapiens	ILLUMINA	2021-07-28	United States	North America	51	7535.59	7956	0.995786	225336625
SRR15547967	PRJNA731148	AMPLICON	SAMN20888103	SRX11846285	SARS-CoV-2/Human/USA/CA-CDC-ASC210236072/2021	Illumina NovaSeq 6000	PAIRED	RT-PCR	VIRAL RNA	Severe acute respiratory syndrome coronavirus 2	Homo sapiens	ILLUMINA	2021-07-29	United States	North America	56	7521.84	7967	0.997759	224925441
SRR15547968	PRJNA731148	AMPLICON	SAMN20888104	SRX11846284	SARS-CoV-2/Human/USA/CA-CDC-ASC210236071/2021	Illumina NovaSeq 6000	PAIRED	RT-PCR	VIRAL RNA	Severe acute respiratory syndrome coronavirus 2	Homo sapiens	ILLUMINA	2021-07-29	United States	North America	49	6873.08	7818	0.995452	205525678
SRR15547972	PRJNA731148	AMPLICON	SAMN20871834	SRX11846280	SARS-CoV-2/Human/USA/TX-CDC-ASC210236066/2021	Illumina NovaSeq 6000	PAIRED	RT-PCR	VIRAL RNA	Severe acute respiratory syndrome coronavirus 2	Homo sapiens	ILLUMINA	2021-07-29	United States	North America	46	7074.1	7880	0.995753	211536809
SRR15547978	PRJNA731148	AMPLICON	SAMN20888110	SRX11846274	SARS-CoV-2/Human/USA/CA-CDC-ASC210236060/2021	Illumina NovaSeq 6000	PAIRED	RT-PCR	VIRAL RNA	Severe acute respiratory syndrome coronavirus 2	Homo sapiens	ILLUMINA	2021-07-28	United States	North America	45	3398.71	2433	0.941544	101631495
SRR15547979	PRJNA731148	AMPLICON	SAMN20888111	SRX11846273	SARS-CoV-2/Human/USA/CA-CDC-ASC210236059/2021	Illumina NovaSeq 6000	PAIRED	RT-PCR	VIRAL RNA	Severe acute respiratory syndrome coronavirus 2	Homo sapiens	ILLUMINA	2021-07-28	United States	North America	45	5349.57	6606	0.946226	159968331
SRR15547983	PRJNA731148	AMPLICON	SAMN20869200	SRX11846269	SARS-CoV-2/Human/USA/UT-CDC-ASC210236055/2021	Illumina NovaSeq 6000	PAIRED	RT-PCR	VIRAL RNA	Severe acute respiratory syndrome coronavirus 2	Homo sapiens	ILLUMINA	2021-07-29	United States	North America	53	7685.62	7971	0.998462	229822962
SRR15547984	PRJNA731148	AMPLICON	SAMN20884084	SRX11846268	SARS-CoV-2/Human/USA/IL-CDC-ASC210236054/2021	Illumina NovaSeq 6000	PAIRED	RT-PCR	VIRAL RNA	Severe acute respiratory syndrome coronavirus 2	Homo sapiens	ILLUMINA	2021-07-29	United States	North America	44	6184.35	7431	0.997091	184930504
SRR15547986	PRJNA731148	AMPLICON	SAMN20888116	SRX11846266	SARS-CoV-2/Human/USA/CA-CDC-ASC210236052/2021	Illumina NovaSeq 6000	PAIRED	RT-PCR	VIRAL RNA	Severe acute respiratory syndrome coronavirus 2	Homo sapiens	ILLUMINA	2021-07-29	United States	North America	50	7570.59	7966	0.997525	226383457
SRR15547988	PRJNA731148	AMPLICON	SAMN20888118	SRX11846264	SARS-CoV-2/Human/USA/CA-CDC-ASC210236050/2021	Illumina NovaSeq 6000	PAIRED	RT-PCR	VIRAL RNA	Severe acute respiratory syndrome coronavirus 2	Homo sapiens	ILLUMINA	2021-07-28	United States	North America	44	6483.14	7818	0.996923	193865224
SRR15547989	PRJNA731148	AMPLICON	SAMN20889775	SRX11846263	SARS-CoV-2/Human/USA/AL-CDC-ASC210237424/2021	Illumina NovaSeq 6000	PAIRED	RT-PCR	VIRAL RNA	Severe acute respiratory syndrome coronavirus 2	Homo sapiens	ILLUMINA	2021-07-30	United States	North America	52	7619.05	7974	0.996823	227832413
SRR15547992	PRJNA731148	AMPLICON	SAMN20889777	SRX11846260	SARS-CoV-2/Human/USA/AL-CDC-ASC210237421/2021	Illumina NovaSeq 6000	PAIRED	RT-PCR	VIRAL RNA	Severe acute respiratory syndrome coronavirus 2	Homo sapiens	ILLUMINA	2021-07-30	United States	North America	45	7565.25	7973	0.991539	226223550
SRR15547993	PRJNA731148	AMPLICON	SAMN20889778	SRX11846259	SARS-CoV-2/Human/USA/AL-CDC-ASC210237420/2021	Illumina NovaSeq 6000	PAIRED	RT-PCR	VIRAL RNA	Severe acute respiratory syndrome coronavirus 2	Homo sapiens	ILLUMINA	2021-07-30	United States	North America	46	4582.34	4299	0.973481	137025842
SRR15547996	PRJNA731148	AMPLICON	SAMN20884251	SRX11846256	SARS-CoV-2/Human/USA/GA-CDC-ASC210237417/2021	Illumina NovaSeq 6000	PAIRED	RT-PCR	VIRAL RNA	Severe acute respiratory syndrome coronavirus 2	Homo sapiens	ILLUMINA	2021-07-30	United States	North America	46	7611.4	7976	0.996857	227603575
SRR15547997	PRJNA731148	AMPLICON	SAMN20869187	SRX11846255	SARS-CoV-2/Human/USA/UT-CDC-ASC210237414/2021	Illumina NovaSeq 6000	PAIRED	RT-PCR	VIRAL RNA	Severe acute respiratory syndrome coronavirus 2	Homo sapiens	ILLUMINA	2021-07-30	United States	North America	46	4139.02	4110	0.980002	123769186
SRR15548000	PRJNA731148	AMPLICON	SAMN20869188	SRX11846252	SARS-CoV-2/Human/USA/UT-CDC-ASC210237411/2021	Illumina NovaSeq 6000	PAIRED	RT-PCR	VIRAL RNA	Severe acute respiratory syndrome coronavirus 2	Homo sapiens	ILLUMINA	2021-07-30	United States	North America	53	5255.24	7141	0.968297	157147315
SRR15548001	PRJNA731148	AMPLICON	SAMN20869097	SRX11846251	SARS-CoV-2/Human/USA/WI-CDC-ASC210237410/2021	Illumina NovaSeq 6000	PAIRED	RT-PCR	VIRAL RNA	Severe acute respiratory syndrome coronavirus 2	Homo sapiens	ILLUMINA	2021-07-30	United States	North America	51	6358.2	7776	0.98251	190129176
SRR15548002	PRJNA731148	AMPLICON	SAMN20869286	SRX11846250	SARS-CoV-2/Human/USA/TX-CDC-ASC210237409/2021	Illumina NovaSeq 6000	PAIRED	RT-PCR	VIRAL RNA	Severe acute respiratory syndrome coronavirus 2	Homo sapiens	ILLUMINA	2021-07-30	United States	North America	46	7342.44	7960	0.989934	219561042
SRR15548003	PRJNA731148	AMPLICON	SAMN20883679	SRX11846249	SARS-CoV-2/Human/USA/MA-CDC-ASC210237408/2021	Illumina NovaSeq 6000	PAIRED	RT-PCR	VIRAL RNA	Severe acute respiratory syndrome coronavirus 2	Homo sapiens	ILLUMINA	2021-07-30	United States	North America	55	3954.84	3162	0.978597	118261468
SRR15548005	PRJNA731148	AMPLICON	SAMN20884253	SRX11846247	SARS-CoV-2/Human/USA/GA-CDC-ASC210237406/2021	Illumina NovaSeq 6000	PAIRED	RT-PCR	VIRAL RNA	Severe acute respiratory syndrome coronavirus 2	Homo sapiens	ILLUMINA	2021-07-30	United States	North America	47	7317.22	7969	0.987727	218806939
SRR15548006	PRJNA731148	AMPLICON	SAMN20869327	SRX11846246	SARS-CoV-2/Human/USA/TX-CDC-ASC210237405/2021	Illumina NovaSeq 6000	PAIRED	RT-PCR	VIRAL RNA	Severe acute respiratory syndrome coronavirus 2	Homo sapiens	ILLUMINA	2021-07-30	United States	North America	49	6235.62	7899	0.986924	186463882
SRR15548007	PRJNA731148	AMPLICON	SAMN20869346	SRX11846245	SARS-CoV-2/Human/USA/TX-CDC-ASC210237404/2021	Illumina NovaSeq 6000	PAIRED	RT-PCR	VIRAL RNA	Severe acute respiratory syndrome coronavirus 2	Homo sapiens	ILLUMINA	2021-07-30	United States	North America	48	7017.93	7923	0.987058	209857179
SRR15548008	PRJNA731148	AMPLICON	SAMN20882528	SRX11846244	SARS-CoV-2/Human/USA/NY-CDC-ASC210237402/2021	Illumina NovaSeq 6000	PAIRED	RT-PCR	VIRAL RNA	Severe acute respiratory syndrome coronavirus 2	Homo sapiens	ILLUMINA	2021-07-30	United States	North America	46	5538.6	6001	0.995753	165620768
SRR15548009	PRJNA731148	AMPLICON	SAMN20869363	SRX11846243	SARS-CoV-2/Human/USA/TX-CDC-ASC210237401/2021	Illumina NovaSeq 6000	PAIRED	RT-PCR	VIRAL RNA	Severe acute respiratory syndrome coronavirus 2	Homo sapiens	ILLUMINA	2021-07-30	United States	North America	48	4116.3	4139	0.978096	123089808
SRR15548010	PRJNA731148	AMPLICON	SAMN20884972	SRX11846242	SARS-CoV-2/Human/USA/FL-CDC-ASC210237400/2021	Illumina NovaSeq 6000	PAIRED	RT-PCR	VIRAL RNA	Severe acute respiratory syndrome coronavirus 2	Homo sapiens	ILLUMINA	2021-07-30	United States	North America	52	6039.56	6978	0.997425	180601008
SRR15548011	PRJNA731148	AMPLICON	SAMN20884254	SRX11846241	SARS-CoV-2/Human/USA/GA-CDC-ASC210237399/2021	Illumina NovaSeq 6000	PAIRED	RT-PCR	VIRAL RNA	Severe acute respiratory syndrome coronavirus 2	Homo sapiens	ILLUMINA	2021-07-30	United States	North America	50	7405.61	7954	0.996656	221449913
SRR15548013	PRJNA731148	AMPLICON	SAMN20882956	SRX11846239	SARS-CoV-2/Human/USA/MS-CDC-ASC210237397/2021	Illumina NovaSeq 6000	PAIRED	RT-PCR	VIRAL RNA	Severe acute respiratory syndrome coronavirus 2	Homo sapiens	ILLUMINA	2021-07-30	United States	North America	43	7727.9	7975	0.997458	231087437
SRR15548014	PRJNA731148	AMPLICON	SAMN20889780	SRX11846238	SARS-CoV-2/Human/USA/AL-CDC-ASC210237396/2021	Illumina NovaSeq 6000	PAIRED	RT-PCR	VIRAL RNA	Severe acute respiratory syndrome coronavirus 2	Homo sapiens	ILLUMINA	2021-07-30	United States	North America	52	6868.69	7820	0.982711	205394367
SRR15548015	PRJNA731148	AMPLICON	SAMN20884974	SRX11846237	SARS-CoV-2/Human/USA/FL-CDC-ASC210237395/2021	Illumina NovaSeq 6000	PAIRED	RT-PCR	VIRAL RNA	Severe acute respiratory syndrome coronavirus 2	Homo sapiens	ILLUMINA	2021-07-30	United States	North America	45	6743.26	7656	0.995753	201643761
SRR15548016	PRJNA731148	AMPLICON	SAMN20884975	SRX11846236	SARS-CoV-2/Human/USA/FL-CDC-ASC210237394/2021	Illumina NovaSeq 6000	PAIRED	RT-PCR	VIRAL RNA	Severe acute respiratory syndrome coronavirus 2	Homo sapiens	ILLUMINA	2021-07-30	United States	North America	51	7419.44	7960	0.995719	221863414
SRR15548019	PRJNA731148	AMPLICON	SAMN20884976	SRX11846233	SARS-CoV-2/Human/USA/FL-CDC-ASC210237381/2021	Illumina NovaSeq 6000	PAIRED	RT-PCR	VIRAL RNA	Severe acute respiratory syndrome coronavirus 2	Homo sapiens	ILLUMINA	2021-07-30	United States	North America	43	7645.12	7971	0.997325	228611909
SRR15548021	PRJNA731148	AMPLICON	SAMN20888682	SRX11846231	SARS-CoV-2/Human/USA/CA-CDC-ASC210232512/2021	Illumina NovaSeq 6000	PAIRED	RT-PCR	VIRAL RNA	Severe acute respiratory syndrome coronavirus 2	Homo sapiens	ILLUMINA	2021-07-28	United States	North America	36	3814.99	3191	0.914156	114079546
SRR15548022	PRJNA731148	AMPLICON	SAMN20888683	SRX11846230	SARS-CoV-2/Human/USA/CA-CDC-ASC210232511/2021	Illumina NovaSeq 6000	PAIRED	RT-PCR	VIRAL RNA	Severe acute respiratory syndrome coronavirus 2	Homo sapiens	ILLUMINA	2021-07-28	United States	North America	50	7538.81	7939	0.997492	225432902
SRR15548023	PRJNA731148	AMPLICON	SAMN20888684	SRX11846229	SARS-CoV-2/Human/USA/CA-CDC-ASC210232510/2021	Illumina NovaSeq 6000	PAIRED	RT-PCR	VIRAL RNA	Severe acute respiratory syndrome coronavirus 2	Homo sapiens	ILLUMINA	2021-07-28	United States	North America	45	2425.96	2116	0.978397	72543452
SRR15548026	PRJNA731148	AMPLICON	SAMN20888687	SRX11846226	SARS-CoV-2/Human/USA/CA-CDC-ASC210232507/2021	Illumina NovaSeq 6000	PAIRED	RT-PCR	VIRAL RNA	Severe acute respiratory syndrome coronavirus 2	Homo sapiens	ILLUMINA	2021-07-28	United States	North America	46	7518.49	7959	0.994181	224825346
SRR15548028	PRJNA731148	AMPLICON	SAMN20888689	SRX11846224	SARS-CoV-2/Human/USA/CA-CDC-ASC210232505/2021	Illumina NovaSeq 6000	PAIRED	RT-PCR	VIRAL RNA	Severe acute respiratory syndrome coronavirus 2	Homo sapiens	ILLUMINA	2021-07-28	United States	North America	46	7481.27	7947	0.998629	223712524
SRR15548029	PRJNA731148	AMPLICON	SAMN20888690	SRX11846223	SARS-CoV-2/Human/USA/CA-CDC-ASC210232504/2021	Illumina NovaSeq 6000	PAIRED	RT-PCR	VIRAL RNA	Severe acute respiratory syndrome coronavirus 2	Homo sapiens	ILLUMINA	2021-07-28	United States	North America	47	7280.66	7899	0.998629	217713431
SRR15548031	PRJNA731148	AMPLICON	SAMN20884751	SRX11846221	SARS-CoV-2/Human/USA/GA-CDC-ASC210232501/2021	Illumina NovaSeq 6000	PAIRED	RT-PCR	VIRAL RNA	Severe acute respiratory syndrome coronavirus 2	Homo sapiens	ILLUMINA	2021-07-28	United States	North America	52	2815.98	1870	0.978464	84206275
SRR15548032	PRJNA731148	AMPLICON	SAMN20885982	SRX11846220	SARS-CoV-2/Human/USA/FL-CDC-ASC210232500/2021	Illumina NovaSeq 6000	PAIRED	RT-PCR	VIRAL RNA	Severe acute respiratory syndrome coronavirus 2	Homo sapiens	ILLUMINA	2021-07-28	United States	North America	46	7222.18	7942	0.989432	215964807
SRR15548034	PRJNA731148	AMPLICON	SAMN20885984	SRX11846218	SARS-CoV-2/Human/USA/FL-CDC-ASC210232498/2021	Illumina NovaSeq 6000	PAIRED	RT-PCR	VIRAL RNA	Severe acute respiratory syndrome coronavirus 2	Homo sapiens	ILLUMINA	2021-07-28	United States	North America	43	4541.49	4839	0.925225	135804075
SRR15548035	PRJNA731148	AMPLICON	SAMN20887671	SRX11846217	SARS-CoV-2/Human/USA/CO-CDC-ASC210232497/2021	Illumina NovaSeq 6000	PAIRED	RT-PCR	VIRAL RNA	Severe acute respiratory syndrome coronavirus 2	Homo sapiens	ILLUMINA	2021-07-28	United States	North America	45	3024.51	2598	0.971876	90441925
SRR15548036	PRJNA731148	AMPLICON	SAMN20872560	SRX11846216	SARS-CoV-2/Human/USA/TX-CDC-ASC210232496/2021	Illumina NovaSeq 6000	PAIRED	RT-PCR	VIRAL RNA	Severe acute respiratory syndrome coronavirus 2	Homo sapiens	ILLUMINA	2021-07-28	United States	North America	47	7183.34	7952	0.986389	214803548
SRR15548038	PRJNA731148	AMPLICON	SAMN20885985	SRX11846214	SARS-CoV-2/Human/USA/FL-CDC-ASC210232493/2021	Illumina NovaSeq 6000	PAIRED	RT-PCR	VIRAL RNA	Severe acute respiratory syndrome coronavirus 2	Homo sapiens	ILLUMINA	2021-07-21	United States	North America	50	6690.09	7876	0.984216	200053804
SRR15548040	PRJNA731148	AMPLICON	SAMN20872561	SRX11846212	SARS-CoV-2/Human/USA/TX-CDC-ASC210232491/2021	Illumina NovaSeq 6000	PAIRED	RT-PCR	VIRAL RNA	Severe acute respiratory syndrome coronavirus 2	Homo sapiens	ILLUMINA	2021-07-28	United States	North America	49	7463.89	7924	0.997458	223192809
SRR15548041	PRJNA731148	AMPLICON	SAMN20872562	SRX11846211	SARS-CoV-2/Human/USA/TX-CDC-ASC210232490/2021	Illumina NovaSeq 6000	PAIRED	RT-PCR	VIRAL RNA	Severe acute respiratory syndrome coronavirus 2	Homo sapiens	ILLUMINA	2021-07-28	United States	North America	45	1744.62	1553	0.971107	52169373
SRR15548042	PRJNA731148	AMPLICON	SAMN20885987	SRX11846210	SARS-CoV-2/Human/USA/FL-CDC-ASC210232489/2021	Illumina NovaSeq 6000	PAIRED	RT-PCR	VIRAL RNA	Severe acute respiratory syndrome coronavirus 2	Homo sapiens	ILLUMINA	2021-07-28	United States	North America	47	7401.32	7916	0.997492	221321693
SRR15548043	PRJNA731148	AMPLICON	SAMN20885988	SRX11846209	SARS-CoV-2/Human/USA/FL-CDC-ASC210232488/2021	Illumina NovaSeq 6000	PAIRED	RT-PCR	VIRAL RNA	Severe acute respiratory syndrome coronavirus 2	Homo sapiens	ILLUMINA	2021-07-28	United States	North America	46	4512.54	4378	0.985052	134938465
SRR15548044	PRJNA731148	AMPLICON	SAMN20872563	SRX11846208	SARS-CoV-2/Human/USA/TX-CDC-ASC210232487/2021	Illumina NovaSeq 6000	PAIRED	RT-PCR	VIRAL RNA	Severe acute respiratory syndrome coronavirus 2	Homo sapiens	ILLUMINA	2021-07-28	United States	North America	50	7258.34	7874	0.997458	217046175
SRR15548046	PRJNA731148	AMPLICON	SAMN20885990	SRX11846206	SARS-CoV-2/Human/USA/FL-CDC-ASC210232483/2021	Illumina NovaSeq 6000	PAIRED	RT-PCR	VIRAL RNA	Severe acute respiratory syndrome coronavirus 2	Homo sapiens	ILLUMINA	2021-07-28	United States	North America	42	3257.67	2314	0.914825	97414201
SRR15548047	PRJNA731148	AMPLICON	SAMN20888692	SRX11846205	SARS-CoV-2/Human/USA/CA-CDC-ASC210232482/2021	Illumina NovaSeq 6000	PAIRED	RT-PCR	VIRAL RNA	Severe acute respiratory syndrome coronavirus 2	Homo sapiens	ILLUMINA	2021-07-28	United States	North America	49	7044.6	7842	0.987393	210654814
SRR15548048	PRJNA731148	AMPLICON	SAMN20885991	SRX11846204	SARS-CoV-2/Human/USA/FL-CDC-ASC210232481/2021	Illumina NovaSeq 6000	PAIRED	RT-PCR	VIRAL RNA	Severe acute respiratory syndrome coronavirus 2	Homo sapiens	ILLUMINA	2021-07-28	United States	North America	44	7166.15	7899	0.995719	214289313
SRR15548049	PRJNA731148	AMPLICON	SAMN20885992	SRX11846203	SARS-CoV-2/Human/USA/FL-CDC-ASC210232480/2021	Illumina NovaSeq 6000	PAIRED	RT-PCR	VIRAL RNA	Severe acute respiratory syndrome coronavirus 2	Homo sapiens	ILLUMINA	2021-07-28	United States	North America	45	7500.26	7949	0.997492	224280239
SRR15548050	PRJNA731148	AMPLICON	SAMN20885993	SRX11846202	SARS-CoV-2/Human/USA/FL-CDC-ASC210232479/2021	Illumina NovaSeq 6000	PAIRED	RT-PCR	VIRAL RNA	Severe acute respiratory syndrome coronavirus 2	Homo sapiens	ILLUMINA	2021-07-28	United States	North America	50	7203.58	7934	0.981708	215408799
SRR15548052	PRJNA731148	AMPLICON	SAMN20869174	SRX11846200	SARS-CoV-2/Human/USA/VA-CDC-ASC210232477/2021	Illumina NovaSeq 6000	PAIRED	RT-PCR	VIRAL RNA	Severe acute respiratory syndrome coronavirus 2	Homo sapiens	ILLUMINA	2021-07-28	United States	North America	45	7212.5	7892	0.991472	215675534
SRR15548053	PRJNA731148	AMPLICON	SAMN20889060	SRX11846199	SARS-CoV-2/Human/USA/CA-CDC-ASC210230550/2021	Illumina NovaSeq 6000	PAIRED	RT-PCR	VIRAL RNA	Severe acute respiratory syndrome coronavirus 2	Homo sapiens	ILLUMINA	2021-07-27	United States	North America	48	7434.65	7952	0.992308	222318250
SRR15548054	PRJNA731148	AMPLICON	SAMN20889061	SRX11846198	SARS-CoV-2/Human/USA/CA-CDC-ASC210230549/2021	Illumina NovaSeq 6000	PAIRED	RT-PCR	VIRAL RNA	Severe acute respiratory syndrome coronavirus 2	Homo sapiens	ILLUMINA	2021-07-27	United States	North America	47	7619.08	7947	0.997458	227833384
SRR15548056	PRJNA731148	AMPLICON	SAMN20884218	SRX11846196	SARS-CoV-2/Human/USA/ID-CDC-ASC210230547/2021	Illumina NovaSeq 6000	PAIRED	RT-PCR	VIRAL RNA	Severe acute respiratory syndrome coronavirus 2	Homo sapiens	ILLUMINA	2021-07-27	United States	North America	50	7482.53	7959	0.992643	223750192
SRR15548057	PRJNA731148	AMPLICON	SAMN20889062	SRX11846195	SARS-CoV-2/Human/USA/CA-CDC-ASC210230546/2021	Illumina NovaSeq 6000	PAIRED	RT-PCR	VIRAL RNA	Severe acute respiratory syndrome coronavirus 2	Homo sapiens	ILLUMINA	2021-07-27	United States	North America	48	6156.66	7602	0.970906	184102604
SRR15548060	PRJNA731148	AMPLICON	SAMN20886550	SRX11846192	SARS-CoV-2/Human/USA/FL-CDC-ASC210230543/2021	Illumina NovaSeq 6000	PAIRED	RT-PCR	VIRAL RNA	Severe acute respiratory syndrome coronavirus 2	Homo sapiens	ILLUMINA	2021-07-27	United States	North America	49	5663.96	7111	0.951577	169369399
SRR15548061	PRJNA731148	AMPLICON	SAMN20882482	SRX11846191	SARS-CoV-2/Human/USA/OK-CDC-ASC210230542/2021	Illumina NovaSeq 6000	PAIRED	RT-PCR	VIRAL RNA	Severe acute respiratory syndrome coronavirus 2	Homo sapiens	ILLUMINA	2021-07-26	United States	North America	40	5407.34	7148	0.931278	161695809
SRR15548062	PRJNA731148	AMPLICON	SAMN20882483	SRX11846190	SARS-CoV-2/Human/USA/OK-CDC-ASC210230541/2021	Illumina NovaSeq 6000	PAIRED	RT-PCR	VIRAL RNA	Severe acute respiratory syndrome coronavirus 2	Homo sapiens	ILLUMINA	2021-07-26	United States	North America	43	5149.25	6061	0.938769	153977906
SRR15548063	PRJNA731148	AMPLICON	SAMN20882484	SRX11846189	SARS-CoV-2/Human/USA/OK-CDC-ASC210230540/2021	Illumina NovaSeq 6000	PAIRED	RT-PCR	VIRAL RNA	Severe acute respiratory syndrome coronavirus 2	Homo sapiens	ILLUMINA	2021-07-27	United States	North America	49	6277.69	7856	0.949771	187721769
SRR15548064	PRJNA731148	AMPLICON	SAMN20887680	SRX11846188	SARS-CoV-2/Human/USA/CO-CDC-ASC210230539/2021	Illumina NovaSeq 6000	PAIRED	RT-PCR	VIRAL RNA	Severe acute respiratory syndrome coronavirus 2	Homo sapiens	ILLUMINA	2021-07-27	United States	North America	46	7531.68	7962	0.997425	225219926
SRR15548066	PRJNA731148	AMPLICON	SAMN20886552	SRX11846186	SARS-CoV-2/Human/USA/FL-CDC-ASC210230537/2021	Illumina NovaSeq 6000	PAIRED	RT-PCR	VIRAL RNA	Severe acute respiratory syndrome coronavirus 2	Homo sapiens	ILLUMINA	2021-07-27	United States	North America	51	7623.24	7961	0.997492	227957650
SRR15548069	PRJNA731148	AMPLICON	SAMN20872714	SRX11846183	SARS-CoV-2/Human/USA/TX-CDC-ASC210230533/2021	Illumina NovaSeq 6000	PAIRED	RT-PCR	VIRAL RNA	Severe acute respiratory syndrome coronavirus 2	Homo sapiens	ILLUMINA	2021-07-27	United States	North America	52	7547.31	7951	0.998629	225687162
SRR15548071	PRJNA731148	AMPLICON	SAMN20886554	SRX11846181	SARS-CoV-2/Human/USA/FL-CDC-ASC210230531/2021	Illumina NovaSeq 6000	PAIRED	RT-PCR	VIRAL RNA	Severe acute respiratory syndrome coronavirus 2	Homo sapiens	ILLUMINA	2021-07-27	United States	North America	54	7652.68	7958	0.997559	228838005
SRR15548073	PRJNA731148	AMPLICON	SAMN20883076	SRX11846179	SARS-CoV-2/Human/USA/MO-CDC-ASC210230529/2021	Illumina NovaSeq 6000	PAIRED	RT-PCR	VIRAL RNA	Severe acute respiratory syndrome coronavirus 2	Homo sapiens	ILLUMINA	2021-07-27	United States	North America	52	6846.2	7903	0.985888	204721811
SRR15548075	PRJNA731148	AMPLICON	SAMN20886556	SRX11846177	SARS-CoV-2/Human/USA/FL-CDC-ASC210230527/2021	Illumina NovaSeq 6000	PAIRED	RT-PCR	VIRAL RNA	Severe acute respiratory syndrome coronavirus 2	Homo sapiens	ILLUMINA	2021-07-27	United States	North America	45	7317.45	7951	0.99495	218813803
SRR15548076	PRJNA731148	AMPLICON	SAMN20886557	SRX11846176	SARS-CoV-2/Human/USA/FL-CDC-ASC210230526/2021	Illumina NovaSeq 6000	PAIRED	RT-PCR	VIRAL RNA	Severe acute respiratory syndrome coronavirus 2	Homo sapiens	ILLUMINA	2021-07-27	United States	North America	50	7629.74	7956	0.997425	228152034
SRR15548078	PRJNA731148	AMPLICON	SAMN20886559	SRX11846174	SARS-CoV-2/Human/USA/FL-CDC-ASC210230524/2021	Illumina NovaSeq 6000	PAIRED	RT-PCR	VIRAL RNA	Severe acute respiratory syndrome coronavirus 2	Homo sapiens	ILLUMINA	2021-07-26	United States	North America	49	7479.75	7962	0.993011	223667085
SRR15548081	PRJNA731148	AMPLICON	SAMN20886561	SRX11846171	SARS-CoV-2/Human/USA/FL-CDC-ASC210230521/2021	Illumina NovaSeq 6000	PAIRED	RT-PCR	VIRAL RNA	Severe acute respiratory syndrome coronavirus 2	Homo sapiens	ILLUMINA	2021-07-27	United States	North America	47	7492.54	7938	0.997425	224049515
SRR15548082	PRJNA731148	AMPLICON	SAMN20886562	SRX11846170	SARS-CoV-2/Human/USA/FL-CDC-ASC210230520/2021	Illumina NovaSeq 6000	PAIRED	RT-PCR	VIRAL RNA	Severe acute respiratory syndrome coronavirus 2	Homo sapiens	ILLUMINA	2021-07-27	United States	North America	47	4105.91	3934	0.976725	122779052
SRR15548083	PRJNA731148	AMPLICON	SAMN20886563	SRX11846169	SARS-CoV-2/Human/USA/FL-CDC-ASC210230519/2021	Illumina NovaSeq 6000	PAIRED	RT-PCR	VIRAL RNA	Severe acute respiratory syndrome coronavirus 2	Homo sapiens	ILLUMINA	2021-07-27	United States	North America	45	3334.06	3018	0.988128	99698538
SRR15548084	PRJNA731148	AMPLICON	SAMN20886564	SRX11846168	SARS-CoV-2/Human/USA/FL-CDC-ASC210230518/2021	Illumina NovaSeq 6000	PAIRED	RT-PCR	VIRAL RNA	Severe acute respiratory syndrome coronavirus 2	Homo sapiens	ILLUMINA	2021-07-27	United States	North America	39	7532.13	7955	0.997258	225233334
SRR15548089	PRJNA731148	AMPLICON	SAMN20889244	SRX11846163	SARS-CoV-2/Human/USA/CA-CDC-ASC210204046/2021	Illumina NovaSeq 6000	PAIRED	RT-PCR	VIRAL RNA	Severe acute respiratory syndrome coronavirus 2	Homo sapiens	ILLUMINA	2021-07-30	United States	North America	45	4625.59	5295	0.959135	138319092
SRR15548090	PRJNA731148	AMPLICON	SAMN20889245	SRX11846162	SARS-CoV-2/Human/USA/CA-CDC-ASC210204045/2021	Illumina NovaSeq 6000	PAIRED	RT-PCR	VIRAL RNA	Severe acute respiratory syndrome coronavirus 2	Homo sapiens	ILLUMINA	2021-07-30	United States	North America	74	3916.08	3998	0.904157	117102483
SRR15548091	PRJNA731148	AMPLICON	SAMN20889246	SRX11846161	SARS-CoV-2/Human/USA/CA-CDC-ASC210204044/2021	Illumina NovaSeq 6000	PAIRED	RT-PCR	VIRAL RNA	Severe acute respiratory syndrome coronavirus 2	Homo sapiens	ILLUMINA	2021-07-30	United States	North America	56	5027.86	6791	0.933184	150348245
SRR15548096	PRJNA731148	AMPLICON	SAMN20889250	SRX11846156	SARS-CoV-2/Human/USA/CA-CDC-ASC210204039/2021	Illumina NovaSeq 6000	PAIRED	RT-PCR	VIRAL RNA	Severe acute respiratory syndrome coronavirus 2	Homo sapiens	ILLUMINA	2021-07-31	United States	North America	49	7652.56	7971	0.997559	228834417
SRR15548097	PRJNA731148	AMPLICON	SAMN20887105	SRX11846155	SARS-CoV-2/Human/USA/FL-CDC-ASC210204038/2021	Illumina NovaSeq 6000	PAIRED	RT-PCR	VIRAL RNA	Severe acute respiratory syndrome coronavirus 2	Homo sapiens	ILLUMINA	2021-07-31	United States	North America	50	7579.31	7972	0.994181	226643960
SRR15548098	PRJNA731148	AMPLICON	SAMN20887106	SRX11846154	SARS-CoV-2/Human/USA/FL-CDC-ASC210204037/2021	Illumina NovaSeq 6000	PAIRED	RT-PCR	VIRAL RNA	Severe acute respiratory syndrome coronavirus 2	Homo sapiens	ILLUMINA	2021-07-31	United States	North America	37	7384.91	7966	0.997392	220830895
SRR15548101	PRJNA731148	AMPLICON	SAMN20889712	SRX11846151	SARS-CoV-2/Human/USA/AZ-CDC-ASC210204034/2021	Illumina NovaSeq 6000	PAIRED	RT-PCR	VIRAL RNA	Severe acute respiratory syndrome coronavirus 2	Homo sapiens	ILLUMINA	2021-07-31	United States	North America	43	3997.27	3788	0.994315	119530335
SRR15548103	PRJNA731148	AMPLICON	SAMN20887109	SRX11846149	SARS-CoV-2/Human/USA/FL-CDC-ASC210204032/2021	Illumina NovaSeq 6000	PAIRED	RT-PCR	VIRAL RNA	Severe acute respiratory syndrome coronavirus 2	Homo sapiens	ILLUMINA	2021-07-31	United States	North America	50	7489.31	7969	0.995653	223952894
SRR15548104	PRJNA731148	AMPLICON	SAMN20889713	SRX11846148	SARS-CoV-2/Human/USA/AZ-CDC-ASC210204031/2021	Illumina NovaSeq 6000	PAIRED	RT-PCR	VIRAL RNA	Severe acute respiratory syndrome coronavirus 2	Homo sapiens	ILLUMINA	2021-07-31	United States	North America	44	7485.27	7967	0.997392	223831946
SRR15548105	PRJNA731148	AMPLICON	SAMN20887110	SRX11846147	SARS-CoV-2/Human/USA/FL-CDC-ASC210204030/2021	Illumina NovaSeq 6000	PAIRED	RT-PCR	VIRAL RNA	Severe acute respiratory syndrome coronavirus 2	Homo sapiens	ILLUMINA	2021-07-31	United States	North America	46	7236.85	7951	0.995753	216403563
SRR15548107	PRJNA731148	AMPLICON	SAMN20887112	SRX11846145	SARS-CoV-2/Human/USA/FL-CDC-ASC210204028/2021	Illumina NovaSeq 6000	PAIRED	RT-PCR	VIRAL RNA	Severe acute respiratory syndrome coronavirus 2	Homo sapiens	ILLUMINA	2021-07-31	United States	North America	53	6725.72	7928	0.983513	201119146
SRR15548108	PRJNA731148	AMPLICON	SAMN20887113	SRX11846144	SARS-CoV-2/Human/USA/FL-CDC-ASC210204026/2021	Illumina NovaSeq 6000	PAIRED	RT-PCR	VIRAL RNA	Severe acute respiratory syndrome coronavirus 2	Homo sapiens	ILLUMINA	2021-07-31	United States	North America	47	5303.29	7172	0.970505	158584384
SRR15548109	PRJNA731148	AMPLICON	SAMN20881374	SRX11846143	SARS-CoV-2/Human/USA/TN-CDC-ASC210204025/2021	Illumina NovaSeq 6000	PAIRED	RT-PCR	VIRAL RNA	Severe acute respiratory syndrome coronavirus 2	Homo sapiens	ILLUMINA	2021-07-30	United States	North America	52	7616.28	7971	0.99689	227749705
SRR15548110	PRJNA731148	AMPLICON	SAMN20881375	SRX11846142	SARS-CoV-2/Human/USA/TN-CDC-ASC210204024/2021	Illumina NovaSeq 6000	PAIRED	RT-PCR	VIRAL RNA	Severe acute respiratory syndrome coronavirus 2	Homo sapiens	ILLUMINA	2021-08-01	United States	North America	47	7532.27	7971	0.991874	225237571
SRR15548111	PRJNA731148	AMPLICON	SAMN20881376	SRX11846141	SARS-CoV-2/Human/USA/TN-CDC-ASC210204023/2021	Illumina NovaSeq 6000	PAIRED	RT-PCR	VIRAL RNA	Severe acute respiratory syndrome coronavirus 2	Homo sapiens	ILLUMINA	2021-07-31	United States	North America	50	7437.77	7971	0.991038	222411708
SRR15548113	PRJNA731148	AMPLICON	SAMN20881378	SRX11846139	SARS-CoV-2/Human/USA/TN-CDC-ASC210204021/2021	Illumina NovaSeq 6000	PAIRED	RT-PCR	VIRAL RNA	Severe acute respiratory syndrome coronavirus 2	Homo sapiens	ILLUMINA	2021-08-01	United States	North America	45	5347.98	7291	0.939504	159920693
SRR15548114	PRJNA731148	AMPLICON	SAMN20881379	SRX11846138	SARS-CoV-2/Human/USA/TN-CDC-ASC210204020/2021	Illumina NovaSeq 6000	PAIRED	RT-PCR	VIRAL RNA	Severe acute respiratory syndrome coronavirus 2	Homo sapiens	ILLUMINA	2021-08-01	United States	North America	44	5284.4	7063	0.956192	158019334
SRR15548115	PRJNA731148	AMPLICON	SAMN20883758	SRX11846137	SARS-CoV-2/Human/USA/MA-CDC-ASC210204019/2021	Illumina NovaSeq 6000	PAIRED	RT-PCR	VIRAL RNA	Severe acute respiratory syndrome coronavirus 2	Homo sapiens	ILLUMINA	2021-07-31	United States	North America	50	7679.8	7972	0.997458	229649205
SRR15548116	PRJNA731148	AMPLICON	SAMN20883759	SRX11846136	SARS-CoV-2/Human/USA/MA-CDC-ASC210204018/2021	Illumina NovaSeq 6000	PAIRED	RT-PCR	VIRAL RNA	Severe acute respiratory syndrome coronavirus 2	Homo sapiens	ILLUMINA	2021-07-31	United States	North America	46	7538.17	7967	0.997425	225413782
SRR15548117	PRJNA731148	AMPLICON	SAMN20871852	SRX11846135	SARS-CoV-2/Human/USA/TX-CDC-ASC210236049/2021	Illumina NovaSeq 6000	PAIRED	RT-PCR	VIRAL RNA	Severe acute respiratory syndrome coronavirus 2	Homo sapiens	ILLUMINA	2021-07-29	United States	North America	49	5271.25	5818	0.988162	157626075
SRR15548118	PRJNA731148	AMPLICON	SAMN20888119	SRX11846134	SARS-CoV-2/Human/USA/CA-CDC-ASC210236048/2021	Illumina NovaSeq 6000	PAIRED	RT-PCR	VIRAL RNA	Severe acute respiratory syndrome coronavirus 2	Homo sapiens	ILLUMINA	2021-07-29	United States	North America	50	6924.38	7870	0.985888	207059694
SRR15548119	PRJNA731148	AMPLICON	SAMN20882394	SRX11846133	SARS-CoV-2/Human/USA/OR-CDC-ASC210236047/2021	Illumina NovaSeq 6000	PAIRED	RT-PCR	VIRAL RNA	Severe acute respiratory syndrome coronavirus 2	Homo sapiens	ILLUMINA	2021-07-29	United States	North America	48	6655.62	7833	0.987961	199023082
SRR15548120	PRJNA731148	AMPLICON	SAMN20883109	SRX11846132	SARS-CoV-2/Human/USA/MN-CDC-ASC210236046/2021	Illumina NovaSeq 6000	PAIRED	RT-PCR	VIRAL RNA	Severe acute respiratory syndrome coronavirus 2	Homo sapiens	ILLUMINA	2021-07-29	United States	North America	38	4347.99	4198	0.935692	130018078
SRR15548121	PRJNA731148	AMPLICON	SAMN20882395	SRX11846131	SARS-CoV-2/Human/USA/OR-CDC-ASC210236045/2021	Illumina NovaSeq 6000	PAIRED	RT-PCR	VIRAL RNA	Severe acute respiratory syndrome coronavirus 2	Homo sapiens	ILLUMINA	2021-07-29	United States	North America	38	3181.91	2173	0.933217	95148692
SRR15548123	PRJNA731148	AMPLICON	SAMN20888120	SRX11846129	SARS-CoV-2/Human/USA/CA-CDC-ASC210236042/2021	Illumina NovaSeq 6000	PAIRED	RT-PCR	VIRAL RNA	Severe acute respiratory syndrome coronavirus 2	Homo sapiens	ILLUMINA	2021-07-29	United States	North America	51	7477.71	7957	0.997425	223605871
SRR15548124	PRJNA731148	AMPLICON	SAMN20888121	SRX11846128	SARS-CoV-2/Human/USA/CA-CDC-ASC210236041/2021	Illumina NovaSeq 6000	PAIRED	RT-PCR	VIRAL RNA	Severe acute respiratory syndrome coronavirus 2	Homo sapiens	ILLUMINA	2021-07-29	United States	North America	50	7349.94	7950	0.998562	219785310
SRR15548125	PRJNA731148	AMPLICON	SAMN20871868	SRX11846127	SARS-CoV-2/Human/USA/TX-CDC-ASC210236040/2021	Illumina NovaSeq 6000	PAIRED	RT-PCR	VIRAL RNA	Severe acute respiratory syndrome coronavirus 2	Homo sapiens	ILLUMINA	2021-07-29	United States	North America	48	7249.48	7940	0.992242	216781248
SRR15548128	PRJNA731148	AMPLICON	SAMN20871888	SRX11846124	SARS-CoV-2/Human/USA/TX-CDC-ASC210236037/2021	Illumina NovaSeq 6000	PAIRED	RT-PCR	VIRAL RNA	Severe acute respiratory syndrome coronavirus 2	Homo sapiens	ILLUMINA	2021-07-29	United States	North America	47	7501.84	7948	0.997492	224327631
SRR15548130	PRJNA731148	AMPLICON	SAMN20882396	SRX11846122	SARS-CoV-2/Human/USA/OR-CDC-ASC210236035/2021	Illumina NovaSeq 6000	PAIRED	RT-PCR	VIRAL RNA	Severe acute respiratory syndrome coronavirus 2	Homo sapiens	ILLUMINA	2021-07-29	United States	North America	48	7803.05	7978	0.998696	233334487
SRR15548135	PRJNA731148	AMPLICON	SAMN20882497	SRX11846117	SARS-CoV-2/Human/USA/OH-CDC-ASC210236029/2021	Illumina NovaSeq 6000	PAIRED	RT-PCR	VIRAL RNA	Severe acute respiratory syndrome coronavirus 2	Homo sapiens	ILLUMINA	2021-07-29	United States	North America	45	7283.99	7909	0.993211	217813158
SRR15548138	PRJNA731148	AMPLICON	SAMN20883111	SRX11846114	SARS-CoV-2/Human/USA/MN-CDC-ASC210236026/2021	Illumina NovaSeq 6000	PAIRED	RT-PCR	VIRAL RNA	Severe acute respiratory syndrome coronavirus 2	Homo sapiens	ILLUMINA	2021-07-29	United States	North America	46	7048.43	7897	0.986991	210769279
SRR15548139	PRJNA731148	AMPLICON	SAMN20883112	SRX11846113	SARS-CoV-2/Human/USA/MN-CDC-ASC210236025/2021	Illumina NovaSeq 6000	PAIRED	RT-PCR	VIRAL RNA	Severe acute respiratory syndrome coronavirus 2	Homo sapiens	ILLUMINA	2021-07-29	United States	North America	44	7074.61	7886	0.995753	211552170
SRR15548143	PRJNA731148	AMPLICON	SAMN20872008	SRX11846109	SARS-CoV-2/Human/USA/TX-CDC-ASC210236021/2021	Illumina NovaSeq 6000	PAIRED	RT-PCR	VIRAL RNA	Severe acute respiratory syndrome coronavirus 2	Homo sapiens	ILLUMINA	2021-07-29	United States	North America	44	7646.7	7972	0.99689	228659183
SRR15548146	PRJNA731148	AMPLICON	SAMN20872054	SRX11846106	SARS-CoV-2/Human/USA/TX-CDC-ASC210236018/2021	Illumina NovaSeq 6000	PAIRED	RT-PCR	VIRAL RNA	Severe acute respiratory syndrome coronavirus 2	Homo sapiens	ILLUMINA	2021-07-29	United States	North America	52	7419.82	7936	0.997024	221874841
SRR15548147	PRJNA731148	AMPLICON	SAMN20872071	SRX11846105	SARS-CoV-2/Human/USA/TX-CDC-ASC210236017/2021	Illumina NovaSeq 6000	PAIRED	RT-PCR	VIRAL RNA	Severe acute respiratory syndrome coronavirus 2	Homo sapiens	ILLUMINA	2021-07-29	United States	North America	49	7542.47	7949	0.997425	225542406
SRR15548148	PRJNA731148	AMPLICON	SAMN20872090	SRX11846104	SARS-CoV-2/Human/USA/TX-CDC-ASC210236016/2021	Illumina NovaSeq 6000	PAIRED	RT-PCR	VIRAL RNA	Severe acute respiratory syndrome coronavirus 2	Homo sapiens	ILLUMINA	2021-07-29	United States	North America	52	6395.9	7721	0.996756	191256466
SRR15548151	PRJNA731148	AMPLICON	SAMN20885758	SRX11846101	SARS-CoV-2/Human/USA/FL-CDC-ASC210233574/2021	Illumina NovaSeq 6000	PAIRED	RT-PCR	VIRAL RNA	Severe acute respiratory syndrome coronavirus 2	Homo sapiens	ILLUMINA	2021-07-28	United States	North America	50	7320.91	7946	0.996756	218917133
SRR15548152	PRJNA731148	AMPLICON	SAMN20882468	SRX11846100	SARS-CoV-2/Human/USA/OK-CDC-ASC210233572/2021	Illumina NovaSeq 6000	PAIRED	RT-PCR	VIRAL RNA	Severe acute respiratory syndrome coronavirus 2	Homo sapiens	ILLUMINA	2021-07-28	United States	North America	50	6808.8	7850	0.987292	203603501
SRR15548153	PRJNA731148	AMPLICON	SAMN20885759	SRX11846099	SARS-CoV-2/Human/USA/FL-CDC-ASC210233571/2021	Illumina NovaSeq 6000	PAIRED	RT-PCR	VIRAL RNA	Severe acute respiratory syndrome coronavirus 2	Homo sapiens	ILLUMINA	2021-07-28	United States	North America	52	7631.95	7959	0.997559	228218153
SRR15548154	PRJNA731148	AMPLICON	SAMN20882221	SRX11846098	SARS-CoV-2/Human/USA/SD-CDC-ASC210233570/2021	Illumina NovaSeq 6000	PAIRED	RT-PCR	VIRAL RNA	Severe acute respiratory syndrome coronavirus 2	Homo sapiens	ILLUMINA	2021-07-28	United States	North America	46	6966.62	7851	0.987158	208322909
SRR15548156	PRJNA731148	AMPLICON	SAMN20872479	SRX11846096	SARS-CoV-2/Human/USA/TX-CDC-ASC210233568/2021	Illumina NovaSeq 6000	PAIRED	RT-PCR	VIRAL RNA	Severe acute respiratory syndrome coronavirus 2	Homo sapiens	ILLUMINA	2021-07-28	United States	North America	52	7516.78	7949	0.997024	224774287
SRR15548160	PRJNA731148	AMPLICON	SAMN20884041	SRX11846092	SARS-CoV-2/Human/USA/IN-CDC-ASC210233564/2021	Illumina NovaSeq 6000	PAIRED	RT-PCR	VIRAL RNA	Severe acute respiratory syndrome coronavirus 2	Homo sapiens	ILLUMINA	2021-07-28	United States	North America	45	6831.56	7698	0.997425	204284161
SRR15548161	PRJNA731148	AMPLICON	SAMN20888505	SRX11846091	SARS-CoV-2/Human/USA/CA-CDC-ASC210233563/2021	Illumina NovaSeq 6000	PAIRED	RT-PCR	VIRAL RNA	Severe acute respiratory syndrome coronavirus 2	Homo sapiens	ILLUMINA	2021-07-28	United States	North America	46	7138.25	7861	0.99689	213455137
SRR15548162	PRJNA731148	AMPLICON	SAMN20888506	SRX11846090	SARS-CoV-2/Human/USA/CA-CDC-ASC210233562/2021	Illumina NovaSeq 6000	PAIRED	RT-PCR	VIRAL RNA	Severe acute respiratory syndrome coronavirus 2	Homo sapiens	ILLUMINA	2021-07-28	United States	North America	50	6950.48	7901	0.995519	207840191
SRR15548163	PRJNA731148	AMPLICON	SAMN20888507	SRX11846089	SARS-CoV-2/Human/USA/CA-CDC-ASC210233561/2021	Illumina NovaSeq 6000	PAIRED	RT-PCR	VIRAL RNA	Severe acute respiratory syndrome coronavirus 2	Homo sapiens	ILLUMINA	2021-07-28	United States	North America	51	6932.81	7771	0.997492	207311919
SRR15548164	PRJNA731148	AMPLICON	SAMN20885760	SRX11846088	SARS-CoV-2/Human/USA/FL-CDC-ASC210233560/2021	Illumina NovaSeq 6000	PAIRED	RT-PCR	VIRAL RNA	Severe acute respiratory syndrome coronavirus 2	Homo sapiens	ILLUMINA	2021-07-28	United States	North America	50	7401.13	7915	0.997091	221316110
SRR15548166	PRJNA731148	AMPLICON	SAMN20888509	SRX11846086	SARS-CoV-2/Human/USA/CA-CDC-ASC210233558/2021	Illumina NovaSeq 6000	PAIRED	RT-PCR	VIRAL RNA	Severe acute respiratory syndrome coronavirus 2	Homo sapiens	ILLUMINA	2021-07-28	United States	North America	49	7348.96	7926	0.991272	219756027
SRR15548169	PRJNA731148	AMPLICON	SAMN20883869	SRX11846083	SARS-CoV-2/Human/USA/LA-CDC-ASC210233555/2021	Illumina NovaSeq 6000	PAIRED	RT-PCR	VIRAL RNA	Severe acute respiratory syndrome coronavirus 2	Homo sapiens	ILLUMINA	2021-07-27	United States	North America	55	7245.13	7912	0.991272	216651147
SRR15548170	PRJNA731148	AMPLICON	SAMN20882469	SRX11846082	SARS-CoV-2/Human/USA/OK-CDC-ASC210233554/2021	Illumina NovaSeq 6000	PAIRED	RT-PCR	VIRAL RNA	Severe acute respiratory syndrome coronavirus 2	Homo sapiens	ILLUMINA	2021-07-28	United States	North America	54	7383.98	7915	0.997492	220803015
SRR15548171	PRJNA731148	AMPLICON	SAMN20872480	SRX11846081	SARS-CoV-2/Human/USA/TX-CDC-ASC210233553/2021	Illumina NovaSeq 6000	PAIRED	RT-PCR	VIRAL RNA	Severe acute respiratory syndrome coronavirus 2	Homo sapiens	ILLUMINA	2021-07-28	United States	North America	47	7662.33	7957	0.998529	229126570
SRR15548172	PRJNA731148	AMPLICON	SAMN20882986	SRX11846080	SARS-CoV-2/Human/USA/MS-CDC-ASC210233552/2021	Illumina NovaSeq 6000	PAIRED	RT-PCR	VIRAL RNA	Severe acute respiratory syndrome coronavirus 2	Homo sapiens	ILLUMINA	2021-07-28	United States	North America	47	5484.12	6639	0.95054	163991683
SRR15548173	PRJNA731148	AMPLICON	SAMN20888511	SRX11846079	SARS-CoV-2/Human/USA/CA-CDC-ASC210233551/2021	Illumina NovaSeq 6000	PAIRED	RT-PCR	VIRAL RNA	Severe acute respiratory syndrome coronavirus 2	Homo sapiens	ILLUMINA	2021-07-28	United States	North America	48	7632.36	7959	0.997592	228230331
SRR15548174	PRJNA731148	AMPLICON	SAMN20882470	SRX11846078	SARS-CoV-2/Human/USA/OK-CDC-ASC210233550/2021	Illumina NovaSeq 6000	PAIRED	RT-PCR	VIRAL RNA	Severe acute respiratory syndrome coronavirus 2	Homo sapiens	ILLUMINA	2021-07-27	United States	North America	48	7604.1	7959	0.997525	227385305
SRR15548177	PRJNA731148	AMPLICON	SAMN20882987	SRX11846075	SARS-CoV-2/Human/USA/MS-CDC-ASC210233546/2021	Illumina NovaSeq 6000	PAIRED	RT-PCR	VIRAL RNA	Severe acute respiratory syndrome coronavirus 2	Homo sapiens	ILLUMINA	2021-07-28	United States	North America	47	7144.36	7889	0.991707	213637711
SRR15548178	PRJNA731148	AMPLICON	SAMN20883870	SRX11846074	SARS-CoV-2/Human/USA/LA-CDC-ASC210233545/2021	Illumina NovaSeq 6000	PAIRED	RT-PCR	VIRAL RNA	Severe acute respiratory syndrome coronavirus 2	Homo sapiens	ILLUMINA	2021-07-27	United States	North America	46	7081.98	7803	0.995586	211772361
SRR15548179	PRJNA731148	AMPLICON	SAMN20888512	SRX11846073	SARS-CoV-2/Human/USA/CA-CDC-ASC210233543/2021	Illumina NovaSeq 6000	PAIRED	RT-PCR	VIRAL RNA	Severe acute respiratory syndrome coronavirus 2	Homo sapiens	ILLUMINA	2021-07-28	United States	North America	44	7131.38	7891	0.994282	213249801
SRR15548180	PRJNA731148	AMPLICON	SAMN20884380	SRX11846072	SARS-CoV-2/Human/USA/GA-CDC-ASC210233542/2021	Illumina NovaSeq 6000	PAIRED	RT-PCR	VIRAL RNA	Severe acute respiratory syndrome coronavirus 2	Homo sapiens	ILLUMINA	2021-07-29	United States	North America	46	6248.09	7326	0.997392	186836618
SRR15548182	PRJNA731148	AMPLICON	SAMN20884338	SRX11846070	SARS-CoV-2/Human/USA/GA-CDC-ASC210234709/2021	Illumina NovaSeq 6000	PAIRED	RT-PCR	VIRAL RNA	Severe acute respiratory syndrome coronavirus 2	Homo sapiens	ILLUMINA	2021-07-29	United States	North America	45	4185.76	3665	0.965823	125166929
SRR15548185	PRJNA731148	AMPLICON	SAMN20885517	SRX11846067	SARS-CoV-2/Human/USA/FL-CDC-ASC210234706/2021	Illumina NovaSeq 6000	PAIRED	RT-PCR	VIRAL RNA	Severe acute respiratory syndrome coronavirus 2	Homo sapiens	ILLUMINA	2021-07-29	United States	North America	47	7379.61	7946	0.986256	220672542
SRR15548186	PRJNA731148	AMPLICON	SAMN20872391	SRX11846066	SARS-CoV-2/Human/USA/TX-CDC-ASC210234705/2021	Illumina NovaSeq 6000	PAIRED	RT-PCR	VIRAL RNA	Severe acute respiratory syndrome coronavirus 2	Homo sapiens	ILLUMINA	2021-07-29	United States	North America	45	7329.3	7919	0.997258	219167916
SRR15548187	PRJNA731148	AMPLICON	SAMN20884339	SRX11846065	SARS-CoV-2/Human/USA/GA-CDC-ASC210234704/2021	Illumina NovaSeq 6000	PAIRED	RT-PCR	VIRAL RNA	Severe acute respiratory syndrome coronavirus 2	Homo sapiens	ILLUMINA	2021-07-29	United States	North America	46	7596.42	7954	0.997325	227155823
SRR15548188	PRJNA731148	AMPLICON	SAMN20885518	SRX11846064	SARS-CoV-2/Human/USA/FL-CDC-ASC210234703/2021	Illumina NovaSeq 6000	PAIRED	RT-PCR	VIRAL RNA	Severe acute respiratory syndrome coronavirus 2	Homo sapiens	ILLUMINA	2021-07-29	United States	North America	46	6736.47	7846	0.985252	201440547
SRR15548189	PRJNA731148	AMPLICON	SAMN20869113	SRX11846063	SARS-CoV-2/Human/USA/WI-CDC-ASC210234702/2021	Illumina NovaSeq 6000	PAIRED	RT-PCR	VIRAL RNA	Severe acute respiratory syndrome coronavirus 2	Homo sapiens	ILLUMINA	2021-07-29	United States	North America	43	7294.49	7933	0.987326	218127231
SRR15548191	PRJNA731148	AMPLICON	SAMN20885519	SRX11846061	SARS-CoV-2/Human/USA/FL-CDC-ASC210234700/2021	Illumina NovaSeq 6000	PAIRED	RT-PCR	VIRAL RNA	Severe acute respiratory syndrome coronavirus 2	Homo sapiens	ILLUMINA	2021-07-29	United States	North America	44	6755.34	7731	0.987593	202004852
SRR15548192	PRJNA731148	AMPLICON	SAMN20885520	SRX11846060	SARS-CoV-2/Human/USA/FL-CDC-ASC210234699/2021	Illumina NovaSeq 6000	PAIRED	RT-PCR	VIRAL RNA	Severe acute respiratory syndrome coronavirus 2	Homo sapiens	ILLUMINA	2021-07-29	United States	North America	48	6863.8	7897	0.997024	205248261
SRR15548193	PRJNA731148	AMPLICON	SAMN20885521	SRX11846059	SARS-CoV-2/Human/USA/FL-CDC-ASC210234698/2021	Illumina NovaSeq 6000	PAIRED	RT-PCR	VIRAL RNA	Severe acute respiratory syndrome coronavirus 2	Homo sapiens	ILLUMINA	2021-07-29	United States	North America	43	7538.57	7954	0.997157	225426004
SRR15548194	PRJNA731148	AMPLICON	SAMN20882786	SRX11846058	SARS-CoV-2/Human/USA/NC-CDC-ASC210234697/2021	Illumina NovaSeq 6000	PAIRED	RT-PCR	VIRAL RNA	Severe acute respiratory syndrome coronavirus 2	Homo sapiens	ILLUMINA	2021-07-28	United States	North America	45	5035.24	5594	0.996455	150568751
SRR15548202	PRJNA731148	AMPLICON	SAMN20883579	SRX11846050	SARS-CoV-2/Human/USA/MI-CDC-ASC210234689/2021	Illumina NovaSeq 6000	PAIRED	RT-PCR	VIRAL RNA	Severe acute respiratory syndrome coronavirus 2	Homo sapiens	ILLUMINA	2021-07-29	United States	North America	45	2458.87	2013	0.974819	73527711
SRR15548203	PRJNA731148	AMPLICON	SAMN20885522	SRX11846049	SARS-CoV-2/Human/USA/FL-CDC-ASC210234688/2021	Illumina NovaSeq 6000	PAIRED	RT-PCR	VIRAL RNA	Severe acute respiratory syndrome coronavirus 2	Homo sapiens	ILLUMINA	2021-07-29	United States	North America	52	4222.95	4457	0.908772	126278969
SRR15548204	PRJNA731148	AMPLICON	SAMN20885523	SRX11846048	SARS-CoV-2/Human/USA/FL-CDC-ASC210234687/2021	Illumina NovaSeq 6000	PAIRED	RT-PCR	VIRAL RNA	Severe acute respiratory syndrome coronavirus 2	Homo sapiens	ILLUMINA	2021-07-29	United States	North America	47	7612.35	7957	0.997559	227632116
SRR15548207	PRJNA731148	AMPLICON	SAMN20882501	SRX11846045	SARS-CoV-2/Human/USA/OH-CDC-ASC210234683/2021	Illumina NovaSeq 6000	PAIRED	RT-PCR	VIRAL RNA	Severe acute respiratory syndrome coronavirus 2	Homo sapiens	ILLUMINA	2021-07-29	United States	North America	50	7741.5	7957	0.998729	231494160
SRR15548208	PRJNA731148	AMPLICON	SAMN20889828	SRX11846638	SARS-CoV-2/Human/USA/AL-CDC-ASC210234863/2021	Illumina NovaSeq 6000	PAIRED	RT-PCR	VIRAL RNA	Severe acute respiratory syndrome coronavirus 2	Homo sapiens	ILLUMINA	2021-07-29	United States	North America	41	2009.79	1264	0.951109	60098652
SRR15548209	PRJNA731148	AMPLICON	SAMN20885472	SRX11846637	SARS-CoV-2/Human/USA/FL-CDC-ASC210234862/2021	Illumina NovaSeq 6000	PAIRED	RT-PCR	VIRAL RNA	Severe acute respiratory syndrome coronavirus 2	Homo sapiens	ILLUMINA	2021-07-29	United States	North America	46	7394.18	7944	0.997024	221108024
SRR15548210	PRJNA731148	AMPLICON	SAMN20885473	SRX11846636	SARS-CoV-2/Human/USA/FL-CDC-ASC210234860/2021	Illumina NovaSeq 6000	PAIRED	RT-PCR	VIRAL RNA	Severe acute respiratory syndrome coronavirus 2	Homo sapiens	ILLUMINA	2021-07-29	United States	North America	44	6288.28	7838	0.986222	188038560
SRR15548216	PRJNA731148	AMPLICON	SAMN20883838	SRX11846630	SARS-CoV-2/Human/USA/LA-CDC-ASC210234853/2021	Illumina NovaSeq 6000	PAIRED	RT-PCR	VIRAL RNA	Severe acute respiratory syndrome coronavirus 2	Homo sapiens	ILLUMINA	2021-07-28	United States	North America	57	7109.29	7923	0.987292	212589174
SRR15548223	PRJNA731148	AMPLICON	SAMN20885481	SRX11846623	SARS-CoV-2/Human/USA/FL-CDC-ASC210234755/2021	Illumina NovaSeq 6000	PAIRED	RT-PCR	VIRAL RNA	Severe acute respiratory syndrome coronavirus 2	Homo sapiens	ILLUMINA	2021-07-29	United States	North America	49	5732.28	6579	0.987092	171412318
SRR15548224	PRJNA731148	AMPLICON	SAMN20885482	SRX11846622	SARS-CoV-2/Human/USA/FL-CDC-ASC210234754/2021	Illumina NovaSeq 6000	PAIRED	RT-PCR	VIRAL RNA	Severe acute respiratory syndrome coronavirus 2	Homo sapiens	ILLUMINA	2021-07-29	United States	North America	40	6806.57	7687	0.995753	203536850
SRR15548225	PRJNA731148	AMPLICON	SAMN20884337	SRX11846621	SARS-CoV-2/Human/USA/GA-CDC-ASC210234753/2021	Illumina NovaSeq 6000	PAIRED	RT-PCR	VIRAL RNA	Severe acute respiratory syndrome coronavirus 2	Homo sapiens	ILLUMINA	2021-07-29	United States	North America	48	7470.91	7942	0.997492	223402693
SRR15548226	PRJNA731148	AMPLICON	SAMN20885483	SRX11846620	SARS-CoV-2/Human/USA/FL-CDC-ASC210234752/2021	Illumina NovaSeq 6000	PAIRED	RT-PCR	VIRAL RNA	Severe acute respiratory syndrome coronavirus 2	Homo sapiens	ILLUMINA	2021-07-29	United States	North America	49	7424.68	7915	0.997291	222020137
SRR15548227	PRJNA731148	AMPLICON	SAMN20885484	SRX11846619	SARS-CoV-2/Human/USA/FL-CDC-ASC210234751/2021	Illumina NovaSeq 6000	PAIRED	RT-PCR	VIRAL RNA	Severe acute respiratory syndrome coronavirus 2	Homo sapiens	ILLUMINA	2021-07-29	United States	North America	41	5884.09	6697	0.991406	175951975
SRR15548228	PRJNA731148	AMPLICON	SAMN20885485	SRX11846618	SARS-CoV-2/Human/USA/FL-CDC-ASC210234750/2021	Illumina NovaSeq 6000	PAIRED	RT-PCR	VIRAL RNA	Severe acute respiratory syndrome coronavirus 2	Homo sapiens	ILLUMINA	2021-07-29	United States	North America	42	5606.14	6597	0.970505	167640306
SRR15548231	PRJNA731148	AMPLICON	SAMN20883860	SRX11846615	SARS-CoV-2/Human/USA/LA-CDC-ASC210233617/2021	Illumina NovaSeq 6000	PAIRED	RT-PCR	VIRAL RNA	Severe acute respiratory syndrome coronavirus 2	Homo sapiens	ILLUMINA	2021-07-27	United States	North America	38	1313.87	932	0.916296	39288610
SRR15548232	PRJNA731148	AMPLICON	SAMN20883861	SRX11846614	SARS-CoV-2/Human/USA/LA-CDC-ASC210233616/2021	Illumina NovaSeq 6000	PAIRED	RT-PCR	VIRAL RNA	Severe acute respiratory syndrome coronavirus 2	Homo sapiens	ILLUMINA	2021-07-28	United States	North America	52	6806.32	7832	0.995686	203529389
SRR15548233	PRJNA731148	AMPLICON	SAMN20883862	SRX11846613	SARS-CoV-2/Human/USA/LA-CDC-ASC210233614/2021	Illumina NovaSeq 6000	PAIRED	RT-PCR	VIRAL RNA	Severe acute respiratory syndrome coronavirus 2	Homo sapiens	ILLUMINA	2021-07-28	United States	North America	44	7680.03	7961	0.997559	229655852
SRR15548234	PRJNA731148	AMPLICON	SAMN20883863	SRX11846612	SARS-CoV-2/Human/USA/LA-CDC-ASC210233613/2021	Illumina NovaSeq 6000	PAIRED	RT-PCR	VIRAL RNA	Severe acute respiratory syndrome coronavirus 2	Homo sapiens	ILLUMINA	2021-07-28	United States	North America	46	7046.9	7902	0.988295	210723360
SRR15548235	PRJNA731148	AMPLICON	SAMN20882238	SRX11846611	SARS-CoV-2/Human/USA/SC-CDC-ASC210233612/2021	Illumina NovaSeq 6000	PAIRED	RT-PCR	VIRAL RNA	Severe acute respiratory syndrome coronavirus 2	Homo sapiens	ILLUMINA	2021-07-28	United States	North America	44	4551.84	4952	0.950707	136113532
SRR15548237	PRJNA731148	AMPLICON	SAMN20888501	SRX11846609	SARS-CoV-2/Human/USA/CA-CDC-ASC210233610/2021	Illumina NovaSeq 6000	PAIRED	RT-PCR	VIRAL RNA	Severe acute respiratory syndrome coronavirus 2	Homo sapiens	ILLUMINA	2021-07-28	United States	North America	48	7434.94	7937	0.995719	222326984
SRR15548242	PRJNA731148	AMPLICON	SAMN20872474	SRX11846604	SARS-CoV-2/Human/USA/TX-CDC-ASC210233601/2021	Illumina NovaSeq 6000	PAIRED	RT-PCR	VIRAL RNA	Severe acute respiratory syndrome coronavirus 2	Homo sapiens	ILLUMINA	2021-07-28	United States	North America	48	7298.15	7947	0.998595	218236626
SRR15548244	PRJNA731148	AMPLICON	SAMN20869123	SRX11846602	SARS-CoV-2/Human/USA/WI-CDC-ASC210233598/2021	Illumina NovaSeq 6000	PAIRED	RT-PCR	VIRAL RNA	Severe acute respiratory syndrome coronavirus 2	Homo sapiens	ILLUMINA	2021-07-28	United States	North America	46	6013.97	7614	0.97435	179835742
SRR15548247	PRJNA731148	AMPLICON	SAMN20872475	SRX11846599	SARS-CoV-2/Human/USA/TX-CDC-ASC210233595/2021	Illumina NovaSeq 6000	PAIRED	RT-PCR	VIRAL RNA	Severe acute respiratory syndrome coronavirus 2	Homo sapiens	ILLUMINA	2021-07-28	United States	North America	46	3247.91	2173	0.91663	97122400
SRR15548249	PRJNA731148	AMPLICON	SAMN20882808	SRX11846597	SARS-CoV-2/Human/USA/NC-CDC-ASC210233593/2021	Illumina NovaSeq 6000	PAIRED	RT-PCR	VIRAL RNA	Severe acute respiratory syndrome coronavirus 2	Homo sapiens	ILLUMINA	2021-07-28	United States	North America	47	7607.96	7954	0.997559	227500934
SRR15548250	PRJNA731148	AMPLICON	SAMN20888502	SRX11846596	SARS-CoV-2/Human/USA/CA-CDC-ASC210233592/2021	Illumina NovaSeq 6000	PAIRED	RT-PCR	VIRAL RNA	Severe acute respiratory syndrome coronavirus 2	Homo sapiens	ILLUMINA	2021-07-27	United States	North America	48	7506.54	7954	0.997492	224468090
SRR15548253	PRJNA731148	AMPLICON	SAMN20885756	SRX11846593	SARS-CoV-2/Human/USA/FL-CDC-ASC210233589/2021	Illumina NovaSeq 6000	PAIRED	RT-PCR	VIRAL RNA	Severe acute respiratory syndrome coronavirus 2	Homo sapiens	ILLUMINA	2021-07-28	United States	North America	46	7388.9	7936	0.998629	220950426
SRR15548254	PRJNA731148	AMPLICON	SAMN20882809	SRX11846592	SARS-CoV-2/Human/USA/NC-CDC-ASC210233587/2021	Illumina NovaSeq 6000	PAIRED	RT-PCR	VIRAL RNA	Severe acute respiratory syndrome coronavirus 2	Homo sapiens	ILLUMINA	2021-07-28	United States	North America	43	7575.17	7959	0.997425	226520203
SRR15548255	PRJNA731148	AMPLICON	SAMN20885757	SRX11846591	SARS-CoV-2/Human/USA/FL-CDC-ASC210233586/2021	Illumina NovaSeq 6000	PAIRED	RT-PCR	VIRAL RNA	Severe acute respiratory syndrome coronavirus 2	Homo sapiens	ILLUMINA	2021-07-27	United States	North America	48	6743.04	7833	0.991339	201637031
SRR15548256	PRJNA731148	AMPLICON	SAMN20883868	SRX11846590	SARS-CoV-2/Human/USA/LA-CDC-ASC210233585/2021	Illumina NovaSeq 6000	PAIRED	RT-PCR	VIRAL RNA	Severe acute respiratory syndrome coronavirus 2	Homo sapiens	ILLUMINA	2021-07-27	United States	North America	51	6804.11	7884	0.993813	203463346
SRR15548260	PRJNA731148	AMPLICON	SAMN20872477	SRX11846586	SARS-CoV-2/Human/USA/TX-CDC-ASC210233579/2021	Illumina NovaSeq 6000	PAIRED	RT-PCR	VIRAL RNA	Severe acute respiratory syndrome coronavirus 2	Homo sapiens	ILLUMINA	2021-07-28	United States	North America	50	7191.16	7931	0.988329	215037255
SRR15548262	PRJNA731148	AMPLICON	SAMN20890849	SRX11846584	SARS-CoV-2/Human/USA/AL-CDC-ASC210233577/2021	Illumina NovaSeq 6000	PAIRED	RT-PCR	VIRAL RNA	Severe acute respiratory syndrome coronavirus 2	Homo sapiens	ILLUMINA	2021-07-28	United States	North America	49	7542.17	7951	0.997492	225533465
SRR15548264	PRJNA731148	AMPLICON	SAMN20887063	SRX11846582	SARS-CoV-2/Human/USA/FL-CDC-ASC210204123/2021	Illumina NovaSeq 6000	PAIRED	RT-PCR	VIRAL RNA	Severe acute respiratory syndrome coronavirus 2	Homo sapiens	ILLUMINA	2021-07-31	United States	North America	48	4139.69	3745	0.976357	123789206
SRR15548267	PRJNA731148	AMPLICON	SAMN20887065	SRX11846579	SARS-CoV-2/Human/USA/FL-CDC-ASC210204120/2021	Illumina NovaSeq 6000	PAIRED	RT-PCR	VIRAL RNA	Severe acute respiratory syndrome coronavirus 2	Homo sapiens	ILLUMINA	2021-07-31	United States	North America	47	7299.03	7965	0.989265	218262963
SRR15548272	PRJNA731148	AMPLICON	SAMN20887069	SRX11846574	SARS-CoV-2/Human/USA/FL-CDC-ASC210204115/2021	Illumina NovaSeq 6000	PAIRED	RT-PCR	VIRAL RNA	Severe acute respiratory syndrome coronavirus 2	Homo sapiens	ILLUMINA	2021-07-31	United States	North America	50	7412.01	7939	0.995753	221641337
SRR15548273	PRJNA731148	AMPLICON	SAMN20887070	SRX11846573	SARS-CoV-2/Human/USA/FL-CDC-ASC210204114/2021	Illumina NovaSeq 6000	PAIRED	RT-PCR	VIRAL RNA	Severe acute respiratory syndrome coronavirus 2	Homo sapiens	ILLUMINA	2021-07-31	United States	North America	49	7697.54	7975	0.998662	230179531
SRR15548274	PRJNA731148	AMPLICON	SAMN20887071	SRX11846572	SARS-CoV-2/Human/USA/FL-CDC-ASC210204113/2021	Illumina NovaSeq 6000	PAIRED	RT-PCR	VIRAL RNA	Severe acute respiratory syndrome coronavirus 2	Homo sapiens	ILLUMINA	2021-07-31	United States	North America	43	2940.06	2552	0.978731	87916734
SRR15548275	PRJNA731148	AMPLICON	SAMN20887072	SRX11846571	SARS-CoV-2/Human/USA/FL-CDC-ASC210204112/2021	Illumina NovaSeq 6000	PAIRED	RT-PCR	VIRAL RNA	Severe acute respiratory syndrome coronavirus 2	Homo sapiens	ILLUMINA	2021-07-31	United States	North America	49	7706.44	7975	0.998395	230445697
SRR15548276	PRJNA731148	AMPLICON	SAMN20887073	SRX11846570	SARS-CoV-2/Human/USA/FL-CDC-ASC210204111/2021	Illumina NovaSeq 6000	PAIRED	RT-PCR	VIRAL RNA	Severe acute respiratory syndrome coronavirus 2	Homo sapiens	ILLUMINA	2021-07-31	United States	North America	44	7425.93	7957	0.997358	222057726
SRR15548278	PRJNA731148	AMPLICON	SAMN20887075	SRX11846568	SARS-CoV-2/Human/USA/FL-CDC-ASC210204109/2021	Illumina NovaSeq 6000	PAIRED	RT-PCR	VIRAL RNA	Severe acute respiratory syndrome coronavirus 2	Homo sapiens	ILLUMINA	2021-07-31	United States	North America	47	7646.62	7970	0.997057	228657007
SRR15548279	PRJNA731148	AMPLICON	SAMN20887076	SRX11846567	SARS-CoV-2/Human/USA/FL-CDC-ASC210204108/2021	Illumina NovaSeq 6000	PAIRED	RT-PCR	VIRAL RNA	Severe acute respiratory syndrome coronavirus 2	Homo sapiens	ILLUMINA	2021-07-31	United States	North America	43	7195.15	7913	0.99164	215156541
SRR15548280	PRJNA731148	AMPLICON	SAMN20887077	SRX11846566	SARS-CoV-2/Human/USA/FL-CDC-ASC210204107/2021	Illumina NovaSeq 6000	PAIRED	RT-PCR	VIRAL RNA	Severe acute respiratory syndrome coronavirus 2	Homo sapiens	ILLUMINA	2021-07-31	United States	North America	49	7467.57	7960	0.992074	223302680
SRR15548282	PRJNA731148	AMPLICON	SAMN20887079	SRX11846564	SARS-CoV-2/Human/USA/FL-CDC-ASC210204105/2021	Illumina NovaSeq 6000	PAIRED	RT-PCR	VIRAL RNA	Severe acute respiratory syndrome coronavirus 2	Homo sapiens	ILLUMINA	2021-07-31	United States	North America	48	7425.59	7970	0.990603	222047289
SRR15548284	PRJNA731148	AMPLICON	SAMN20887081	SRX11846562	SARS-CoV-2/Human/USA/FL-CDC-ASC210204103/2021	Illumina NovaSeq 6000	PAIRED	RT-PCR	VIRAL RNA	Severe acute respiratory syndrome coronavirus 2	Homo sapiens	ILLUMINA	2021-07-31	United States	North America	46	5434.05	6476	0.978029	162494484
SRR15548286	PRJNA731148	AMPLICON	SAMN20887083	SRX11846560	SARS-CoV-2/Human/USA/FL-CDC-ASC210204101/2021	Illumina NovaSeq 6000	PAIRED	RT-PCR	VIRAL RNA	Severe acute respiratory syndrome coronavirus 2	Homo sapiens	ILLUMINA	2021-07-31	United States	North America	47	3273.75	1594	0.952312	97895058
SRR15548287	PRJNA731148	AMPLICON	SAMN20887084	SRX11846559	SARS-CoV-2/Human/USA/FL-CDC-ASC210204100/2021	Illumina NovaSeq 6000	PAIRED	RT-PCR	VIRAL RNA	Severe acute respiratory syndrome coronavirus 2	Homo sapiens	ILLUMINA	2021-07-31	United States	North America	47	6777.46	7937	0.98027	202666312
SRR15548288	PRJNA731148	AMPLICON	SAMN20887085	SRX11846558	SARS-CoV-2/Human/USA/FL-CDC-ASC210204099/2021	Illumina NovaSeq 6000	PAIRED	RT-PCR	VIRAL RNA	Severe acute respiratory syndrome coronavirus 2	Homo sapiens	ILLUMINA	2021-07-31	United States	North America	51	6275.99	7897	0.974852	187670934
SRR15548290	PRJNA731148	AMPLICON	SAMN20887087	SRX11846556	SARS-CoV-2/Human/USA/FL-CDC-ASC210204097/2021	Illumina NovaSeq 6000	PAIRED	RT-PCR	VIRAL RNA	Severe acute respiratory syndrome coronavirus 2	Homo sapiens	ILLUMINA	2021-07-31	United States	North America	58	5095.91	6850	0.951744	152383031
SRR15548291	PRJNA731148	AMPLICON	SAMN20887088	SRX11846555	SARS-CoV-2/Human/USA/FL-CDC-ASC210204096/2021	Illumina NovaSeq 6000	PAIRED	RT-PCR	VIRAL RNA	Severe acute respiratory syndrome coronavirus 2	Homo sapiens	ILLUMINA	2021-07-31	United States	North America	47	6113.71	7826	0.967227	182818336
SRR15548295	PRJNA731148	AMPLICON	SAMN20872555	SRX11846551	SARS-CoV-2/Human/USA/TX-CDC-ASC210232556/2021	Illumina NovaSeq 6000	PAIRED	RT-PCR	VIRAL RNA	Severe acute respiratory syndrome coronavirus 2	Homo sapiens	ILLUMINA	2021-07-27	United States	North America	47	5354.29	6128	0.996756	160109357
SRR15548296	PRJNA731148	AMPLICON	SAMN20885967	SRX11846550	SARS-CoV-2/Human/USA/FL-CDC-ASC210232554/2021	Illumina NovaSeq 6000	PAIRED	RT-PCR	VIRAL RNA	Severe acute respiratory syndrome coronavirus 2	Homo sapiens	ILLUMINA	2021-07-27	United States	North America	41	5727.96	7257	0.909173	171283307
SRR15548298	PRJNA731148	AMPLICON	SAMN20885969	SRX11846548	SARS-CoV-2/Human/USA/FL-CDC-ASC210232552/2021	Illumina NovaSeq 6000	PAIRED	RT-PCR	VIRAL RNA	Severe acute respiratory syndrome coronavirus 2	Homo sapiens	ILLUMINA	2021-07-27	United States	North America	48	7315.71	7911	0.998294	218761594
SRR15548299	PRJNA731148	AMPLICON	SAMN20885970	SRX11846547	SARS-CoV-2/Human/USA/FL-CDC-ASC210232551/2021	Illumina NovaSeq 6000	PAIRED	RT-PCR	VIRAL RNA	Severe acute respiratory syndrome coronavirus 2	Homo sapiens	ILLUMINA	2021-07-27	United States	North America	46	3768.68	3146	0.971374	112694905
SRR15548301	PRJNA731148	AMPLICON	SAMN20881301	SRX11846545	SARS-CoV-2/Human/USA/TN-CDC-ASC210232548/2021	Illumina NovaSeq 6000	PAIRED	RT-PCR	VIRAL RNA	Severe acute respiratory syndrome coronavirus 2	Homo sapiens	ILLUMINA	2021-07-28	United States	North America	53	7525.74	7958	0.998595	225042162
SRR15548302	PRJNA731148	AMPLICON	SAMN20881302	SRX11846544	SARS-CoV-2/Human/USA/TN-CDC-ASC210232547/2021	Illumina NovaSeq 6000	PAIRED	RT-PCR	VIRAL RNA	Severe acute respiratory syndrome coronavirus 2	Homo sapiens	ILLUMINA	2021-07-28	United States	North America	44	7317.02	7905	0.998361	218800803
SRR15548303	PRJNA731148	AMPLICON	SAMN20885971	SRX11846543	SARS-CoV-2/Human/USA/FL-CDC-ASC210232546/2021	Illumina NovaSeq 6000	PAIRED	RT-PCR	VIRAL RNA	Severe acute respiratory syndrome coronavirus 2	Homo sapiens	ILLUMINA	2021-07-27	United States	North America	49	7281.08	7939	0.987526	217726209
SRR15548304	PRJNA731148	AMPLICON	SAMN20881303	SRX11846542	SARS-CoV-2/Human/USA/TN-CDC-ASC210232545/2021	Illumina NovaSeq 6000	PAIRED	RT-PCR	VIRAL RNA	Severe acute respiratory syndrome coronavirus 2	Homo sapiens	ILLUMINA	2021-07-28	United States	North America	50	7325.29	7935	0.985185	219048285
SRR15548305	PRJNA731148	AMPLICON	SAMN20885972	SRX11846541	SARS-CoV-2/Human/USA/FL-CDC-ASC210232541/2021	Illumina NovaSeq 6000	PAIRED	RT-PCR	VIRAL RNA	Severe acute respiratory syndrome coronavirus 2	Homo sapiens	ILLUMINA	2021-07-27	United States	North America	51	5708.16	7092	0.961208	170691026
SRR15548308	PRJNA731148	AMPLICON	SAMN20885973	SRX11846538	SARS-CoV-2/Human/USA/FL-CDC-ASC210232536/2021	Illumina NovaSeq 6000	PAIRED	RT-PCR	VIRAL RNA	Severe acute respiratory syndrome coronavirus 2	Homo sapiens	ILLUMINA	2021-07-27	United States	North America	45	5866.46	7448	0.964251	175424612
SRR15548309	PRJNA731148	AMPLICON	SAMN20885974	SRX11846537	SARS-CoV-2/Human/USA/FL-CDC-ASC210232535/2021	Illumina NovaSeq 6000	PAIRED	RT-PCR	VIRAL RNA	Severe acute respiratory syndrome coronavirus 2	Homo sapiens	ILLUMINA	2021-07-27	United States	North America	40	5470.9	6805	0.978932	163596209
SRR15548310	PRJNA731148	AMPLICON	SAMN20885975	SRX11846536	SARS-CoV-2/Human/USA/FL-CDC-ASC210232533/2021	Illumina NovaSeq 6000	PAIRED	RT-PCR	VIRAL RNA	Severe acute respiratory syndrome coronavirus 2	Homo sapiens	ILLUMINA	2021-07-27	United States	North America	42	3801.07	3234	0.936695	113663475
SRR15548312	PRJNA731148	AMPLICON	SAMN20885977	SRX11846534	SARS-CoV-2/Human/USA/FL-CDC-ASC210232530/2021	Illumina NovaSeq 6000	PAIRED	RT-PCR	VIRAL RNA	Severe acute respiratory syndrome coronavirus 2	Homo sapiens	ILLUMINA	2021-07-27	United States	North America	52	5757.6	6686	0.973046	172169394
SRR15548313	PRJNA731148	AMPLICON	SAMN20885978	SRX11846533	SARS-CoV-2/Human/USA/FL-CDC-ASC210232529/2021	Illumina NovaSeq 6000	PAIRED	RT-PCR	VIRAL RNA	Severe acute respiratory syndrome coronavirus 2	Homo sapiens	ILLUMINA	2021-07-27	United States	North America	45	7186.61	7907	0.99796	214901081
SRR15548314	PRJNA731148	AMPLICON	SAMN20883984	SRX11846532	SARS-CoV-2/Human/USA/KY-CDC-ASC210232528/2021	Illumina NovaSeq 6000	PAIRED	RT-PCR	VIRAL RNA	Severe acute respiratory syndrome coronavirus 2	Homo sapiens	ILLUMINA	2021-07-27	United States	North America	48	4351.81	4043	0.965355	130132246
SRR15548316	PRJNA731148	AMPLICON	SAMN20888677	SRX11846530	SARS-CoV-2/Human/USA/CA-CDC-ASC210232525/2021	Illumina NovaSeq 6000	PAIRED	RT-PCR	VIRAL RNA	Severe acute respiratory syndrome coronavirus 2	Homo sapiens	ILLUMINA	2021-07-27	United States	North America	43	6291.96	7222	0.998127	188148430
SRR15548318	PRJNA731148	AMPLICON	SAMN20883055	SRX11846528	SARS-CoV-2/Human/USA/MO-CDC-ASC210232523/2021	Illumina NovaSeq 6000	PAIRED	RT-PCR	VIRAL RNA	Severe acute respiratory syndrome coronavirus 2	Homo sapiens	ILLUMINA	2021-07-27	United States	North America	47	7315.61	7936	0.982109	218758586
SRR15548319	PRJNA731148	AMPLICON	SAMN20888678	SRX11846527	SARS-CoV-2/Human/USA/CA-CDC-ASC210232522/2021	Illumina NovaSeq 6000	PAIRED	RT-PCR	VIRAL RNA	Severe acute respiratory syndrome coronavirus 2	Homo sapiens	ILLUMINA	2021-07-27	United States	North America	45	6840.36	7887	0.986757	204547170
SRR15548321	PRJNA731148	AMPLICON	SAMN20882745	SRX11846525	SARS-CoV-2/Human/USA/NE-CDC-ASC210232520/2021	Illumina NovaSeq 6000	PAIRED	RT-PCR	VIRAL RNA	Severe acute respiratory syndrome coronavirus 2	Homo sapiens	ILLUMINA	2021-07-28	United States	North America	52	7451.37	7960	0.990904	222818195
SRR15548322	PRJNA731148	AMPLICON	SAMN20885981	SRX11846524	SARS-CoV-2/Human/USA/FL-CDC-ASC210232519/2021	Illumina NovaSeq 6000	PAIRED	RT-PCR	VIRAL RNA	Severe acute respiratory syndrome coronavirus 2	Homo sapiens	ILLUMINA	2021-07-28	United States	North America	49	7135.79	7931	0.985018	213381429
SRR15548323	PRJNA731148	AMPLICON	SAMN20872559	SRX11846523	SARS-CoV-2/Human/USA/TX-CDC-ASC210232518/2021	Illumina NovaSeq 6000	PAIRED	RT-PCR	VIRAL RNA	Severe acute respiratory syndrome coronavirus 2	Homo sapiens	ILLUMINA	2021-07-28	United States	North America	48	7207.03	7951	0.990703	215511734
SRR15548324	PRJNA731148	AMPLICON	SAMN20888679	SRX11846522	SARS-CoV-2/Human/USA/CA-CDC-ASC210232517/2021	Illumina NovaSeq 6000	PAIRED	RT-PCR	VIRAL RNA	Severe acute respiratory syndrome coronavirus 2	Homo sapiens	ILLUMINA	2021-07-28	United States	North America	41	4543.16	5231	0.940976	135853978
SRR15548325	PRJNA731148	AMPLICON	SAMN20888680	SRX11846521	SARS-CoV-2/Human/USA/CA-CDC-ASC210232516/2021	Illumina NovaSeq 6000	PAIRED	RT-PCR	VIRAL RNA	Severe acute respiratory syndrome coronavirus 2	Homo sapiens	ILLUMINA	2021-07-28	United States	North America	48	7001.43	7874	0.986924	209363877
SRR15548326	PRJNA731148	AMPLICON	SAMN20888681	SRX11846520	SARS-CoV-2/Human/USA/CA-CDC-ASC210232513/2021	Illumina NovaSeq 6000	PAIRED	RT-PCR	VIRAL RNA	Severe acute respiratory syndrome coronavirus 2	Homo sapiens	ILLUMINA	2021-07-28	United States	North America	47	6748.92	7905	0.972076	201813091
SRR15548327	PRJNA731148	AMPLICON	SAMN20886539	SRX11846519	SARS-CoV-2/Human/USA/FL-CDC-ASC210230590/2021	Illumina NovaSeq 6000	PAIRED	RT-PCR	VIRAL RNA	Severe acute respiratory syndrome coronavirus 2	Homo sapiens	ILLUMINA	2021-07-27	United States	North America	52	3514.29	2845	0.901214	105087741
SRR15548332	PRJNA731148	AMPLICON	SAMN20887679	SRX11846514	SARS-CoV-2/Human/USA/CO-CDC-ASC210230584/2021	Illumina NovaSeq 6000	PAIRED	RT-PCR	VIRAL RNA	Severe acute respiratory syndrome coronavirus 2	Homo sapiens	ILLUMINA	2021-07-27	United States	North America	50	6606.42	7850	0.979133	197551651
SRR15548334	PRJNA731148	AMPLICON	SAMN20889056	SRX11846512	SARS-CoV-2/Human/USA/CA-CDC-ASC210230582/2021	Illumina NovaSeq 6000	PAIRED	RT-PCR	VIRAL RNA	Severe acute respiratory syndrome coronavirus 2	Homo sapiens	ILLUMINA	2021-07-27	United States	North America	47	6939.37	7760	0.987292	207507980
SRR15548335	PRJNA731148	AMPLICON	SAMN20889057	SRX11846511	SARS-CoV-2/Human/USA/CA-CDC-ASC210230581/2021	Illumina NovaSeq 6000	PAIRED	RT-PCR	VIRAL RNA	Severe acute respiratory syndrome coronavirus 2	Homo sapiens	ILLUMINA	2021-07-27	United States	North America	47	7227.54	7911	0.988295	216125139
SRR15548336	PRJNA731148	AMPLICON	SAMN20884245	SRX11846510	SARS-CoV-2/Human/USA/HI-CDC-ASC210230580/2021	Illumina NovaSeq 6000	PAIRED	RT-PCR	VIRAL RNA	Severe acute respiratory syndrome coronavirus 2	Homo sapiens	ILLUMINA	2021-07-27	United States	North America	45	6256.51	7595	0.988764	187088302
SRR15548338	PRJNA731148	AMPLICON	SAMN20872713	SRX11846508	SARS-CoV-2/Human/USA/TX-CDC-ASC210230578/2021	Illumina NovaSeq 6000	PAIRED	RT-PCR	VIRAL RNA	Severe acute respiratory syndrome coronavirus 2	Homo sapiens	ILLUMINA	2021-07-27	United States	North America	55	4522.2	4933	0.917099	135227311
SRR15548342	PRJNA731148	AMPLICON	SAMN20882589	SRX11846504	SARS-CoV-2/Human/USA/NV-CDC-ASC210230570/2021	Illumina NovaSeq 6000	PAIRED	RT-PCR	VIRAL RNA	Severe acute respiratory syndrome coronavirus 2	Homo sapiens	ILLUMINA	2021-07-26	United States	North America	47	7410.41	7931	0.998361	221593418
SRR15548343	PRJNA731148	AMPLICON	SAMN20883989	SRX11846503	SARS-CoV-2/Human/USA/KY-CDC-ASC210230569/2021	Illumina NovaSeq 6000	PAIRED	RT-PCR	VIRAL RNA	Severe acute respiratory syndrome coronavirus 2	Homo sapiens	ILLUMINA	2021-07-27	United States	North America	49	4909.7	5006	0.966692	146814847
SRR15548344	PRJNA731148	AMPLICON	SAMN20882590	SRX11846502	SARS-CoV-2/Human/USA/NV-CDC-ASC210230568/2021	Illumina NovaSeq 6000	PAIRED	RT-PCR	VIRAL RNA	Severe acute respiratory syndrome coronavirus 2	Homo sapiens	ILLUMINA	2021-07-26	United States	North America	46	7480.56	7950	0.998495	223691096
SRR15548346	PRJNA731148	AMPLICON	SAMN20883547	SRX11846500	SARS-CoV-2/Human/USA/MN-CDC-ASC210230565/2021	Illumina NovaSeq 6000	PAIRED	RT-PCR	VIRAL RNA	Severe acute respiratory syndrome coronavirus 2	Homo sapiens	ILLUMINA	2021-07-27	United States	North America	49	5824.45	6813	0.970036	174168583
SRR15548348	PRJNA731148	AMPLICON	SAMN20883990	SRX11846498	SARS-CoV-2/Human/USA/KY-CDC-ASC210230563/2021	Illumina NovaSeq 6000	PAIRED	RT-PCR	VIRAL RNA	Severe acute respiratory syndrome coronavirus 2	Homo sapiens	ILLUMINA	2021-07-27	United States	North America	51	5466.92	6921	0.945658	163477271
SRR15548350	PRJNA731148	AMPLICON	SAMN20883991	SRX11846496	SARS-CoV-2/Human/USA/KY-CDC-ASC210230561/2021	Illumina NovaSeq 6000	PAIRED	RT-PCR	VIRAL RNA	Severe acute respiratory syndrome coronavirus 2	Homo sapiens	ILLUMINA	2021-07-27	United States	North America	47	7419.31	7929	0.996556	221859514
SRR15548352	PRJNA731148	AMPLICON	SAMN20886546	SRX11846494	SARS-CoV-2/Human/USA/FL-CDC-ASC210230559/2021	Illumina NovaSeq 6000	PAIRED	RT-PCR	VIRAL RNA	Severe acute respiratory syndrome coronavirus 2	Homo sapiens	ILLUMINA	2021-07-27	United States	North America	46	7302.99	7900	0.997358	218381244
SRR15548353	PRJNA731148	AMPLICON	SAMN20869134	SRX11846493	SARS-CoV-2/Human/USA/WI-CDC-ASC210230558/2021	Illumina NovaSeq 6000	PAIRED	RT-PCR	VIRAL RNA	Severe acute respiratory syndrome coronavirus 2	Homo sapiens	ILLUMINA	2021-07-27	United States	North America	48	3432.86	2989	0.989667	102652942
SRR15548354	PRJNA731148	AMPLICON	SAMN20884152	SRX11846492	SARS-CoV-2/Human/USA/IL-CDC-ASC210230557/2021	Illumina NovaSeq 6000	PAIRED	RT-PCR	VIRAL RNA	Severe acute respiratory syndrome coronavirus 2	Homo sapiens	ILLUMINA	2021-07-27	United States	North America	44	7618.05	7959	0.997258	227802481
SRR15548355	PRJNA731148	AMPLICON	SAMN20869224	SRX11846491	SARS-CoV-2/Human/USA/UT-CDC-ASC210230556/2021	Illumina NovaSeq 6000	PAIRED	RT-PCR	VIRAL RNA	Severe acute respiratory syndrome coronavirus 2	Homo sapiens	ILLUMINA	2021-07-27	United States	North America	52	6577.4	7861	0.969468	196684089
SRR15548356	PRJNA731148	AMPLICON	SAMN20882337	SRX11846490	SARS-CoV-2/Human/USA/PR-CDC-ASC210230555/2021	Illumina NovaSeq 6000	PAIRED	RT-PCR	VIRAL RNA	Severe acute respiratory syndrome coronavirus 2	Homo sapiens	ILLUMINA	2021-07-27	United States	North America	52	6765.34	7721	0.990034	202304007
SRR15548357	PRJNA731148	AMPLICON	SAMN20886547	SRX11846489	SARS-CoV-2/Human/USA/FL-CDC-ASC210230554/2021	Illumina NovaSeq 6000	PAIRED	RT-PCR	VIRAL RNA	Severe acute respiratory syndrome coronavirus 2	Homo sapiens	ILLUMINA	2021-07-27	United States	North America	48	7244.12	7939	0.998127	216620993
SRR15548358	PRJNA731148	AMPLICON	SAMN20886548	SRX11846488	SARS-CoV-2/Human/USA/FL-CDC-ASC210230553/2021	Illumina NovaSeq 6000	PAIRED	RT-PCR	VIRAL RNA	Severe acute respiratory syndrome coronavirus 2	Homo sapiens	ILLUMINA	2021-07-27	United States	North America	45	6058.45	7532	0.977126	181165721
SRR15548360	PRJNA731148	AMPLICON	SAMN20884077	SRX11846486	SARS-CoV-2/Human/USA/IL-CDC-ASC210236126/2021	Illumina NovaSeq 6000	PAIRED	RT-PCR	VIRAL RNA	Severe acute respiratory syndrome coronavirus 2	Homo sapiens	ILLUMINA	2021-07-29	United States	North America	48	7375	7965	0.99689	220534569
SRR15548361	PRJNA731148	AMPLICON	SAMN20884078	SRX11846485	SARS-CoV-2/Human/USA/IL-CDC-ASC210236124/2021	Illumina NovaSeq 6000	PAIRED	RT-PCR	VIRAL RNA	Severe acute respiratory syndrome coronavirus 2	Homo sapiens	ILLUMINA	2021-07-29	United States	North America	39	5239.62	6417	0.965288	156680231
SRR15548363	PRJNA731148	AMPLICON	SAMN20882393	SRX11846483	SARS-CoV-2/Human/USA/OR-CDC-ASC210236121/2021	Illumina NovaSeq 6000	PAIRED	RT-PCR	VIRAL RNA	Severe acute respiratory syndrome coronavirus 2	Homo sapiens	ILLUMINA	2021-07-29	United States	North America	50	7694.01	7972	0.997525	230073914
SRR15548368	PRJNA731148	AMPLICON	SAMN20883016	SRX11846478	SARS-CoV-2/Human/USA/MO-CDC-ASC210236115/2021	Illumina NovaSeq 6000	PAIRED	RT-PCR	VIRAL RNA	Severe acute respiratory syndrome coronavirus 2	Homo sapiens	ILLUMINA	2021-07-29	United States	North America	51	7083.08	7910	0.991171	211805313
SRR15548369	PRJNA731148	AMPLICON	SAMN20881198	SRX11846477	SARS-CoV-2/Human/USA/TN-CDC-ASC210236114/2021	Illumina NovaSeq 6000	PAIRED	RT-PCR	VIRAL RNA	Severe acute respiratory syndrome coronavirus 2	Homo sapiens	ILLUMINA	2021-07-30	United States	North America	43	1145.02	807	0.948667	34239507
SRR15548370	PRJNA731148	AMPLICON	SAMN20888091	SRX11846476	SARS-CoV-2/Human/USA/CA-CDC-ASC210236113/2021	Illumina NovaSeq 6000	PAIRED	RT-PCR	VIRAL RNA	Severe acute respiratory syndrome coronavirus 2	Homo sapiens	ILLUMINA	2021-07-29	United States	North America	53	7259.12	7946	0.997358	217069491
SRR15548371	PRJNA731148	AMPLICON	SAMN20884080	SRX11846475	SARS-CoV-2/Human/USA/IL-CDC-ASC210236112/2021	Illumina NovaSeq 6000	PAIRED	RT-PCR	VIRAL RNA	Severe acute respiratory syndrome coronavirus 2	Homo sapiens	ILLUMINA	2021-07-29	United States	North America	53	6996.98	7939	0.995184	209230642
SRR15548373	PRJNA731148	AMPLICON	SAMN20887655	SRX11846473	SARS-CoV-2/Human/USA/CO-CDC-ASC210236110/2021	Illumina NovaSeq 6000	PAIRED	RT-PCR	VIRAL RNA	Severe acute respiratory syndrome coronavirus 2	Homo sapiens	ILLUMINA	2021-07-28	United States	North America	51	7153.26	7907	0.998094	213903826
SRR15548376	PRJNA731148	AMPLICON	SAMN20885187	SRX11846470	SARS-CoV-2/Human/USA/FL-CDC-ASC210236105/2021	Illumina NovaSeq 6000	PAIRED	RT-PCR	VIRAL RNA	Severe acute respiratory syndrome coronavirus 2	Homo sapiens	ILLUMINA	2021-07-29	United States	North America	44	5674.53	6494	0.997425	169685430
SRR15548379	PRJNA731148	AMPLICON	SAMN20884081	SRX11846467	SARS-CoV-2/Human/USA/IL-CDC-ASC210236102/2021	Illumina NovaSeq 6000	PAIRED	RT-PCR	VIRAL RNA	Severe acute respiratory syndrome coronavirus 2	Homo sapiens	ILLUMINA	2021-07-29	United States	North America	51	7580.76	7966	0.998595	226687383
SRR15548381	PRJNA731148	AMPLICON	SAMN20884083	SRX11846465	SARS-CoV-2/Human/USA/IL-CDC-ASC210236098/2021	Illumina NovaSeq 6000	PAIRED	RT-PCR	VIRAL RNA	Severe acute respiratory syndrome coronavirus 2	Homo sapiens	ILLUMINA	2021-07-29	United States	North America	43	7151.55	7925	0.997994	213852701
SRR15548382	PRJNA731148	AMPLICON	SAMN20888095	SRX11846464	SARS-CoV-2/Human/USA/CA-CDC-ASC210236097/2021	Illumina NovaSeq 6000	PAIRED	RT-PCR	VIRAL RNA	Severe acute respiratory syndrome coronavirus 2	Homo sapiens	ILLUMINA	2021-07-29	United States	North America	43	7565.41	7951	0.997458	226228395
SRR15548383	PRJNA731148	AMPLICON	SAMN20884036	SRX11846463	SARS-CoV-2/Human/USA/IN-CDC-ASC210236096/2021	Illumina NovaSeq 6000	PAIRED	RT-PCR	VIRAL RNA	Severe acute respiratory syndrome coronavirus 2	Homo sapiens	ILLUMINA	2021-07-29	United States	North America	45	6036.25	6852	0.985888	180502041
SRR15548384	PRJNA731148	AMPLICON	SAMN20883975	SRX11846462	SARS-CoV-2/Human/USA/KY-CDC-ASC210236095/2021	Illumina NovaSeq 6000	PAIRED	RT-PCR	VIRAL RNA	Severe acute respiratory syndrome coronavirus 2	Homo sapiens	ILLUMINA	2021-07-29	United States	North America	48	6931.89	7930	0.987025	207284287
SRR15548387	PRJNA731148	AMPLICON	SAMN20884037	SRX11846459	SARS-CoV-2/Human/USA/IN-CDC-ASC210236091/2021	Illumina NovaSeq 6000	PAIRED	RT-PCR	VIRAL RNA	Severe acute respiratory syndrome coronavirus 2	Homo sapiens	ILLUMINA	2021-07-29	United States	North America	52	6728.01	7898	0.987359	201187737
SRR15548388	PRJNA731148	AMPLICON	SAMN20881199	SRX11846458	SARS-CoV-2/Human/USA/TN-CDC-ASC210236087/2021	Illumina NovaSeq 6000	PAIRED	RT-PCR	VIRAL RNA	Severe acute respiratory syndrome coronavirus 2	Homo sapiens	ILLUMINA	2021-07-30	United States	North America	48	7408.16	7954	0.997425	221526199
SRR15548389	PRJNA731148	AMPLICON	SAMN20884014	SRX11846457	SARS-CoV-2/Human/USA/KS-CDC-ASC210236086/2021	Illumina NovaSeq 6000	PAIRED	RT-PCR	VIRAL RNA	Severe acute respiratory syndrome coronavirus 2	Homo sapiens	ILLUMINA	2021-07-27	United States	North America	47	7120.95	7945	0.995753	212937876
SRR15548392	PRJNA731148	AMPLICON	SAMN20887721	SRX11846454	SARS-CoV-2/Human/USA/CA-CDC-ASC210237456/2021	Illumina NovaSeq 6000	PAIRED	RT-PCR	VIRAL RNA	Severe acute respiratory syndrome coronavirus 2	Homo sapiens	ILLUMINA	2021-07-30	United States	North America	44	7741.32	7972	0.997458	231488811
SRR15548393	PRJNA731148	AMPLICON	SAMN20882629	SRX11846453	SARS-CoV-2/Human/USA/NJ-CDC-ASC210237455/2021	Illumina NovaSeq 6000	PAIRED	RT-PCR	VIRAL RNA	Severe acute respiratory syndrome coronavirus 2	Homo sapiens	ILLUMINA	2021-07-30	United States	North America	44	7745.36	7980	0.995786	231609597
SRR15548394	PRJNA731148	AMPLICON	SAMN20887722	SRX11846452	SARS-CoV-2/Human/USA/CA-CDC-ASC210237454/2021	Illumina NovaSeq 6000	PAIRED	RT-PCR	VIRAL RNA	Severe acute respiratory syndrome coronavirus 2	Homo sapiens	ILLUMINA	2021-07-30	United States	North America	50	7419.38	7971	0.997191	221861674
SRR15548396	PRJNA731148	AMPLICON	SAMN20887723	SRX11846450	SARS-CoV-2/Human/USA/CA-CDC-ASC210237452/2021	Illumina NovaSeq 6000	PAIRED	RT-PCR	VIRAL RNA	Severe acute respiratory syndrome coronavirus 2	Homo sapiens	ILLUMINA	2021-07-30	United States	North America	44	7344.66	7944	0.997425	219627239
SRR15548397	PRJNA731148	AMPLICON	SAMN20887724	SRX11846449	SARS-CoV-2/Human/USA/CA-CDC-ASC210237451/2021	Illumina NovaSeq 6000	PAIRED	RT-PCR	VIRAL RNA	Severe acute respiratory syndrome coronavirus 2	Homo sapiens	ILLUMINA	2021-07-30	United States	North America	47	6890.29	7789	0.995753	206040436
SRR15548399	PRJNA731148	AMPLICON	SAMN20882279	SRX11846447	SARS-CoV-2/Human/USA/RI-CDC-ASC210237449/2021	Illumina NovaSeq 6000	PAIRED	RT-PCR	VIRAL RNA	Severe acute respiratory syndrome coronavirus 2	Homo sapiens	ILLUMINA	2021-07-30	United States	North America	47	1421.91	1270	0.969301	42519430
SRR15548400	PRJNA731148	AMPLICON	SAMN20882350	SRX11846446	SARS-CoV-2/Human/USA/PA-CDC-ASC210237448/2021	Illumina NovaSeq 6000	PAIRED	RT-PCR	VIRAL RNA	Severe acute respiratory syndrome coronavirus 2	Homo sapiens	ILLUMINA	2021-07-30	United States	North America	52	7668.42	7976	0.997458	229308815
SRR15548402	PRJNA731148	AMPLICON	SAMN20887726	SRX11846444	SARS-CoV-2/Human/USA/CA-CDC-ASC210237446/2021	Illumina NovaSeq 6000	PAIRED	RT-PCR	VIRAL RNA	Severe acute respiratory syndrome coronavirus 2	Homo sapiens	ILLUMINA	2021-07-29	United States	North America	47	3972.5	3638	0.920643	118789803
SRR15548403	PRJNA731148	AMPLICON	SAMN20887727	SRX11846443	SARS-CoV-2/Human/USA/CA-CDC-ASC210237445/2021	Illumina NovaSeq 6000	PAIRED	RT-PCR	VIRAL RNA	Severe acute respiratory syndrome coronavirus 2	Homo sapiens	ILLUMINA	2021-07-30	United States	North America	39	1845.6	1286	0.968732	55188904
SRR15548405	PRJNA731148	AMPLICON	SAMN20884969	SRX11846441	SARS-CoV-2/Human/USA/FL-CDC-ASC210237443/2021	Illumina NovaSeq 6000	PAIRED	RT-PCR	VIRAL RNA	Severe acute respiratory syndrome coronavirus 2	Homo sapiens	ILLUMINA	2021-07-30	United States	North America	50	7005.28	7955	0.991004	209478834
SRR15548406	PRJNA731148	AMPLICON	SAMN20884970	SRX11846440	SARS-CoV-2/Human/USA/FL-CDC-ASC210237442/2021	Illumina NovaSeq 6000	PAIRED	RT-PCR	VIRAL RNA	Severe acute respiratory syndrome coronavirus 2	Homo sapiens	ILLUMINA	2021-07-30	United States	North America	48	6899.71	7943	0.986858	206322102
SRR15548407	PRJNA731148	AMPLICON	SAMN20887729	SRX11846439	SARS-CoV-2/Human/USA/CA-CDC-ASC210237440/2021	Illumina NovaSeq 6000	PAIRED	RT-PCR	VIRAL RNA	Severe acute respiratory syndrome coronavirus 2	Homo sapiens	ILLUMINA	2021-07-30	United States	North America	42	6512.37	7247	0.996857	194739466
SRR15548408	PRJNA731148	AMPLICON	SAMN20887647	SRX11846438	SARS-CoV-2/Human/USA/CO-CDC-ASC210237439/2021	Illumina NovaSeq 6000	PAIRED	RT-PCR	VIRAL RNA	Severe acute respiratory syndrome coronavirus 2	Homo sapiens	ILLUMINA	2021-07-30	United States	North America	46	7304.62	7919	0.993345	218430190
SRR15548409	PRJNA731148	AMPLICON	SAMN20887730	SRX11846437	SARS-CoV-2/Human/USA/CA-CDC-ASC210237438/2021	Illumina NovaSeq 6000	PAIRED	RT-PCR	VIRAL RNA	Severe acute respiratory syndrome coronavirus 2	Homo sapiens	ILLUMINA	2021-07-30	United States	North America	45	7652.88	7979	0.99689	228844145
SRR15548415	PRJNA731148	AMPLICON	SAMN20887733	SRX11846431	SARS-CoV-2/Human/USA/CA-CDC-ASC210237432/2021	Illumina NovaSeq 6000	PAIRED	RT-PCR	VIRAL RNA	Severe acute respiratory syndrome coronavirus 2	Homo sapiens	ILLUMINA	2021-07-30	United States	North America	49	7031.23	7946	0.986924	210254943
SRR15548416	PRJNA731148	AMPLICON	SAMN20887734	SRX11846430	SARS-CoV-2/Human/USA/CA-CDC-ASC210237431/2021	Illumina NovaSeq 6000	PAIRED	RT-PCR	VIRAL RNA	Severe acute respiratory syndrome coronavirus 2	Homo sapiens	ILLUMINA	2021-07-30	United States	North America	41	4855.32	5485	0.971675	145188550
SRR15548420	PRJNA731148	AMPLICON	SAMN20887635	SRX11846426	SARS-CoV-2/Human/USA/CT-CDC-ASC210237427/2021	Illumina NovaSeq 6000	PAIRED	RT-PCR	VIRAL RNA	Severe acute respiratory syndrome coronavirus 2	Homo sapiens	ILLUMINA	2021-07-30	United States	North America	52	6970.7	7794	0.995753	208444748
SRR15548421	PRJNA731148	AMPLICON	SAMN20889774	SRX11846425	SARS-CoV-2/Human/USA/AL-CDC-ASC210237426/2021	Illumina NovaSeq 6000	PAIRED	RT-PCR	VIRAL RNA	Severe acute respiratory syndrome coronavirus 2	Homo sapiens	ILLUMINA	2021-07-29	United States	North America	45	6763.61	7795	0.98873	202252145
SRR15548423	PRJNA731148	AMPLICON	SAMN20885488	SRX11846423	SARS-CoV-2/Human/USA/FL-CDC-ASC210234747/2021	Illumina NovaSeq 6000	PAIRED	RT-PCR	VIRAL RNA	Severe acute respiratory syndrome coronavirus 2	Homo sapiens	ILLUMINA	2021-07-29	United States	North America	45	6744.71	7740	0.995285	201687026
SRR15548424	PRJNA731148	AMPLICON	SAMN20882785	SRX11846422	SARS-CoV-2/Human/USA/NC-CDC-ASC210234746/2021	Illumina NovaSeq 6000	PAIRED	RT-PCR	VIRAL RNA	Severe acute respiratory syndrome coronavirus 2	Homo sapiens	ILLUMINA	2021-07-29	United States	North America	46	7069.71	7887	0.988496	211405628
SRR15548426	PRJNA731148	AMPLICON	SAMN20885490	SRX11846420	SARS-CoV-2/Human/USA/FL-CDC-ASC210234744/2021	Illumina NovaSeq 6000	PAIRED	RT-PCR	VIRAL RNA	Severe acute respiratory syndrome coronavirus 2	Homo sapiens	ILLUMINA	2021-07-29	United States	North America	48	4856.38	5123	0.987526	145220322
SRR15548427	PRJNA731148	AMPLICON	SAMN20881220	SRX11846419	SARS-CoV-2/Human/USA/TN-CDC-ASC210234743/2021	Illumina NovaSeq 6000	PAIRED	RT-PCR	VIRAL RNA	Severe acute respiratory syndrome coronavirus 2	Homo sapiens	ILLUMINA	2021-07-29	United States	North America	49	6296.95	7296	0.996321	188297778
SRR15548428	PRJNA731148	AMPLICON	SAMN20885491	SRX11846418	SARS-CoV-2/Human/USA/FL-CDC-ASC210234742/2021	Illumina NovaSeq 6000	PAIRED	RT-PCR	VIRAL RNA	Severe acute respiratory syndrome coronavirus 2	Homo sapiens	ILLUMINA	2021-07-29	United States	North America	46	7505.35	7943	0.997525	224432603
SRR15548431	PRJNA731148	AMPLICON	SAMN20885494	SRX11846415	SARS-CoV-2/Human/USA/FL-CDC-ASC210234739/2021	Illumina NovaSeq 6000	PAIRED	RT-PCR	VIRAL RNA	Severe acute respiratory syndrome coronavirus 2	Homo sapiens	ILLUMINA	2021-07-29	United States	North America	46	7466.55	7923	0.997492	223272327
SRR15548432	PRJNA731148	AMPLICON	SAMN20885495	SRX11846414	SARS-CoV-2/Human/USA/FL-CDC-ASC210234738/2021	Illumina NovaSeq 6000	PAIRED	RT-PCR	VIRAL RNA	Severe acute respiratory syndrome coronavirus 2	Homo sapiens	ILLUMINA	2021-07-29	United States	North America	46	4007.2	3729	0.985018	119827246
SRR15548433	PRJNA731148	AMPLICON	SAMN20885496	SRX11846413	SARS-CoV-2/Human/USA/FL-CDC-ASC210234737/2021	Illumina NovaSeq 6000	PAIRED	RT-PCR	VIRAL RNA	Severe acute respiratory syndrome coronavirus 2	Homo sapiens	ILLUMINA	2021-07-29	United States	North America	50	4051.39	4097	0.916965	121148840
SRR15548435	PRJNA731148	AMPLICON	SAMN20885498	SRX11846411	SARS-CoV-2/Human/USA/FL-CDC-ASC210234733/2021	Illumina NovaSeq 6000	PAIRED	RT-PCR	VIRAL RNA	Severe acute respiratory syndrome coronavirus 2	Homo sapiens	ILLUMINA	2021-07-29	United States	North America	36	5072.51	5762	0.957362	151683268
SRR15548436	PRJNA731148	AMPLICON	SAMN20885499	SRX11846410	SARS-CoV-2/Human/USA/FL-CDC-ASC210234732/2021	Illumina NovaSeq 6000	PAIRED	RT-PCR	VIRAL RNA	Severe acute respiratory syndrome coronavirus 2	Homo sapiens	ILLUMINA	2021-07-29	United States	North America	53	7280.53	7914	0.996455	217709638
SRR15548437	PRJNA731148	AMPLICON	SAMN20885500	SRX11846409	SARS-CoV-2/Human/USA/FL-CDC-ASC210234731/2021	Illumina NovaSeq 6000	PAIRED	RT-PCR	VIRAL RNA	Severe acute respiratory syndrome coronavirus 2	Homo sapiens	ILLUMINA	2021-07-29	United States	North America	41	5805.97	7116	0.963014	173615848
SRR15548438	PRJNA731148	AMPLICON	SAMN20885501	SRX11846408	SARS-CoV-2/Human/USA/FL-CDC-ASC210234730/2021	Illumina NovaSeq 6000	PAIRED	RT-PCR	VIRAL RNA	Severe acute respiratory syndrome coronavirus 2	Homo sapiens	ILLUMINA	2021-07-28	United States	North America	47	5729.78	6553	0.987359	171337693
SRR15548439	PRJNA731148	AMPLICON	SAMN20885502	SRX11846407	SARS-CoV-2/Human/USA/FL-CDC-ASC210234728/2021	Illumina NovaSeq 6000	PAIRED	RT-PCR	VIRAL RNA	Severe acute respiratory syndrome coronavirus 2	Homo sapiens	ILLUMINA	2021-07-29	United States	North America	42	5010.1	5824	0.954018	149817146
SRR15548440	PRJNA731148	AMPLICON	SAMN20885503	SRX11846406	SARS-CoV-2/Human/USA/FL-CDC-ASC210234727/2021	Illumina NovaSeq 6000	PAIRED	RT-PCR	VIRAL RNA	Severe acute respiratory syndrome coronavirus 2	Homo sapiens	ILLUMINA	2021-07-29	United States	North America	49	4720.18	4834	0.983948	141147669
SRR15548443	PRJNA731148	AMPLICON	SAMN20885505	SRX11846403	SARS-CoV-2/Human/USA/FL-CDC-ASC210234724/2021	Illumina NovaSeq 6000	PAIRED	RT-PCR	VIRAL RNA	Severe acute respiratory syndrome coronavirus 2	Homo sapiens	ILLUMINA	2021-07-29	United States	North America	51	6724.86	7802	0.982845	201093393
SRR15548445	PRJNA731148	AMPLICON	SAMN20885507	SRX11846401	SARS-CoV-2/Human/USA/FL-CDC-ASC210234722/2021	Illumina NovaSeq 6000	PAIRED	RT-PCR	VIRAL RNA	Severe acute respiratory syndrome coronavirus 2	Homo sapiens	ILLUMINA	2021-07-29	United States	North America	49	6303.13	6915	0.989299	188482438
SRR15548446	PRJNA731148	AMPLICON	SAMN20885508	SRX11846400	SARS-CoV-2/Human/USA/FL-CDC-ASC210234721/2021	Illumina NovaSeq 6000	PAIRED	RT-PCR	VIRAL RNA	Severe acute respiratory syndrome coronavirus 2	Homo sapiens	ILLUMINA	2021-07-29	United States	North America	46	6798.95	7748	0.997325	203308970
SRR15548447	PRJNA731148	AMPLICON	SAMN20885509	SRX11846399	SARS-CoV-2/Human/USA/FL-CDC-ASC210234720/2021	Illumina NovaSeq 6000	PAIRED	RT-PCR	VIRAL RNA	Severe acute respiratory syndrome coronavirus 2	Homo sapiens	ILLUMINA	2021-07-29	United States	North America	45	4584.33	4614	0.983179	137085108
SRR15548449	PRJNA731148	AMPLICON	SAMN20885511	SRX11846397	SARS-CoV-2/Human/USA/FL-CDC-ASC210234718/2021	Illumina NovaSeq 6000	PAIRED	RT-PCR	VIRAL RNA	Severe acute respiratory syndrome coronavirus 2	Homo sapiens	ILLUMINA	2021-07-29	United States	North America	46	6791.97	7765	0.991673	203100387
SRR15548450	PRJNA731148	AMPLICON	SAMN20885512	SRX11846396	SARS-CoV-2/Human/USA/FL-CDC-ASC210234717/2021	Illumina NovaSeq 6000	PAIRED	RT-PCR	VIRAL RNA	Severe acute respiratory syndrome coronavirus 2	Homo sapiens	ILLUMINA	2021-07-29	United States	North America	51	7074.14	7846	0.997525	211538035
SRR15548451	PRJNA731148	AMPLICON	SAMN20885513	SRX11846395	SARS-CoV-2/Human/USA/FL-CDC-ASC210234716/2021	Illumina NovaSeq 6000	PAIRED	RT-PCR	VIRAL RNA	Severe acute respiratory syndrome coronavirus 2	Homo sapiens	ILLUMINA	2021-07-29	United States	North America	56	7497.4	7946	0.998562	224194731
SRR15548452	PRJNA731148	AMPLICON	SAMN20885514	SRX11846394	SARS-CoV-2/Human/USA/FL-CDC-ASC210234715/2021	Illumina NovaSeq 6000	PAIRED	RT-PCR	VIRAL RNA	Severe acute respiratory syndrome coronavirus 2	Homo sapiens	ILLUMINA	2021-07-29	United States	North America	58	6785.7	7683	0.996321	202912665
SRR15548453	PRJNA731148	AMPLICON	SAMN20888284	SRX11846393	SARS-CoV-2/Human/USA/CA-CDC-ASC210234713/2021	Illumina NovaSeq 6000	PAIRED	RT-PCR	VIRAL RNA	Severe acute respiratory syndrome coronavirus 2	Homo sapiens	ILLUMINA	2021-07-28	United States	North America	44	6869.22	7859	0.985888	205410181
SRR15548455	PRJNA731148	AMPLICON	SAMN20887092	SRX11846391	SARS-CoV-2/Human/USA/FL-CDC-ASC210204092/2021	Illumina NovaSeq 6000	PAIRED	RT-PCR	VIRAL RNA	Severe acute respiratory syndrome coronavirus 2	Homo sapiens	ILLUMINA	2021-07-31	United States	North America	51	7522.09	7960	0.998395	224933055
SRR15548456	PRJNA731148	AMPLICON	SAMN20889229	SRX11846390	SARS-CoV-2/Human/USA/CA-CDC-ASC210204091/2021	Illumina NovaSeq 6000	PAIRED	RT-PCR	VIRAL RNA	Severe acute respiratory syndrome coronavirus 2	Homo sapiens	ILLUMINA	2021-07-31	United States	North America	43	7536.64	7966	0.996422	225368016
SRR15548457	PRJNA731148	AMPLICON	SAMN20887093	SRX11846389	SARS-CoV-2/Human/USA/FL-CDC-ASC210204090/2021	Illumina NovaSeq 6000	PAIRED	RT-PCR	VIRAL RNA	Severe acute respiratory syndrome coronavirus 2	Homo sapiens	ILLUMINA	2021-07-31	United States	North America	36	7678.32	7971	0.997425	229604756
SRR15548458	PRJNA731148	AMPLICON	SAMN20887094	SRX11846388	SARS-CoV-2/Human/USA/FL-CDC-ASC210204089/2021	Illumina NovaSeq 6000	PAIRED	RT-PCR	VIRAL RNA	Severe acute respiratory syndrome coronavirus 2	Homo sapiens	ILLUMINA	2021-07-31	United States	North America	33	6983.03	7958	0.929873	208813637
SRR15548459	PRJNA731148	AMPLICON	SAMN20889231	SRX11846387	SARS-CoV-2/Human/USA/CA-CDC-ASC210204088/2021	Illumina NovaSeq 6000	PAIRED	RT-PCR	VIRAL RNA	Severe acute respiratory syndrome coronavirus 2	Homo sapiens	ILLUMINA	2021-07-31	United States	North America	46	7612.91	7967	0.997525	227648806
SRR15548460	PRJNA731148	AMPLICON	SAMN20889232	SRX11846386	SARS-CoV-2/Human/USA/CA-CDC-ASC210204087/2021	Illumina NovaSeq 6000	PAIRED	RT-PCR	VIRAL RNA	Severe acute respiratory syndrome coronavirus 2	Homo sapiens	ILLUMINA	2021-07-31	United States	North America	48	7351.92	7963	0.995987	219844577
SRR15548462	PRJNA731148	AMPLICON	SAMN20887095	SRX11846384	SARS-CoV-2/Human/USA/FL-CDC-ASC210204085/2021	Illumina NovaSeq 6000	PAIRED	RT-PCR	VIRAL RNA	Severe acute respiratory syndrome coronavirus 2	Homo sapiens	ILLUMINA	2021-07-31	United States	North America	49	6206.59	7814	0.959937	185595717
SRR15548463	PRJNA731148	AMPLICON	SAMN20887096	SRX11846383	SARS-CoV-2/Human/USA/FL-CDC-ASC210204084/2021	Illumina NovaSeq 6000	PAIRED	RT-PCR	VIRAL RNA	Severe acute respiratory syndrome coronavirus 2	Homo sapiens	ILLUMINA	2021-07-31	United States	North America	47	5666.85	7505	0.953249	169455934
SRR15548468	PRJNA731148	AMPLICON	SAMN20889234	SRX11846378	SARS-CoV-2/Human/USA/CA-CDC-ASC210204076/2021	Illumina NovaSeq 6000	PAIRED	RT-PCR	VIRAL RNA	Severe acute respiratory syndrome coronavirus 2	Homo sapiens	ILLUMINA	2021-07-31	United States	North America	49	6442.27	7927	0.97328	192643177
SRR15548469	PRJNA731148	AMPLICON	SAMN20889235	SRX11846377	SARS-CoV-2/Human/USA/CA-CDC-ASC210204075/2021	Illumina NovaSeq 6000	PAIRED	RT-PCR	VIRAL RNA	Severe acute respiratory syndrome coronavirus 2	Homo sapiens	ILLUMINA	2021-08-01	United States	North America	45	5934.99	7859	0.976959	177473868
SRR15548470	PRJNA731148	AMPLICON	SAMN20889236	SRX11846376	SARS-CoV-2/Human/USA/CA-CDC-ASC210204074/2021	Illumina NovaSeq 6000	PAIRED	RT-PCR	VIRAL RNA	Severe acute respiratory syndrome coronavirus 2	Homo sapiens	ILLUMINA	2021-07-30	United States	North America	42	5404.07	7810	0.950908	161597973
SRR15548473	PRJNA731148	AMPLICON	SAMN20887100	SRX11846373	SARS-CoV-2/Human/USA/FL-CDC-ASC210204070/2021	Illumina NovaSeq 6000	PAIRED	RT-PCR	VIRAL RNA	Severe acute respiratory syndrome coronavirus 2	Homo sapiens	ILLUMINA	2021-07-31	United States	North America	45	5172.13	6902	0.948065	154662309
SRR15548475	PRJNA731148	AMPLICON	SAMN20889239	SRX11846371	SARS-CoV-2/Human/USA/CA-CDC-ASC210204068/2021	Illumina NovaSeq 6000	PAIRED	RT-PCR	VIRAL RNA	Severe acute respiratory syndrome coronavirus 2	Homo sapiens	ILLUMINA	2021-07-31	United States	North America	52	4607.46	5701	0.916764	137776784
SRR15548479	PRJNA731148	AMPLICON	SAMN20889240	SRX11846367	SARS-CoV-2/Human/USA/CA-CDC-ASC210204064/2021	Illumina NovaSeq 6000	PAIRED	RT-PCR	VIRAL RNA	Severe acute respiratory syndrome coronavirus 2	Homo sapiens	ILLUMINA	2021-07-30	United States	North America	52	7498.55	7971	0.997224	224229287
SRR15548480	PRJNA731148	AMPLICON	SAMN20887102	SRX11846366	SARS-CoV-2/Human/USA/FL-CDC-ASC210204063/2021	Illumina NovaSeq 6000	PAIRED	RT-PCR	VIRAL RNA	Severe acute respiratory syndrome coronavirus 2	Homo sapiens	ILLUMINA	2021-07-30	United States	North America	47	7639.17	7965	0.997291	228434188
SRR15548481	PRJNA731148	AMPLICON	SAMN20884165	SRX11846365	SARS-CoV-2/Human/USA/IL-CDC-ASC210204062/2021	Illumina NovaSeq 6000	PAIRED	RT-PCR	VIRAL RNA	Severe acute respiratory syndrome coronavirus 2	Homo sapiens	ILLUMINA	2021-07-30	United States	North America	51	7285.56	7921	0.98756	217860110
SRR15548482	PRJNA731148	AMPLICON	SAMN20887103	SRX11846364	SARS-CoV-2/Human/USA/FL-CDC-ASC210204061/2021	Illumina NovaSeq 6000	PAIRED	RT-PCR	VIRAL RNA	Severe acute respiratory syndrome coronavirus 2	Homo sapiens	ILLUMINA	2021-07-30	United States	North America	50	7434.5	7966	0.994415	222313938
SRR15548484	PRJNA731148	AMPLICON	SAMN20890927	SRX11846362	SARS-CoV-2/Human/USA/AL-CDC-ASC210204059/2021	Illumina NovaSeq 6000	PAIRED	RT-PCR	VIRAL RNA	Severe acute respiratory syndrome coronavirus 2	Homo sapiens	ILLUMINA	2021-07-30	United States	North America	41	7632.74	7966	0.997525	228241714
SRR15548488	PRJNA731148	AMPLICON	SAMN20890973	SRX11846358	SARS-CoV-2/Human/USA/AL-CDC-ASC210201921/2021	Illumina NovaSeq 6000	PAIRED	RT-PCR	VIRAL RNA	Severe acute respiratory syndrome coronavirus 2	Homo sapiens	ILLUMINA	2021-07-30	United States	North America	49	7686.85	7970	0.997559	229859841
SRR15548489	PRJNA731148	AMPLICON	SAMN20887533	SRX11846357	SARS-CoV-2/Human/USA/FL-CDC-ASC210201920/2021	Illumina NovaSeq 6000	PAIRED	RT-PCR	VIRAL RNA	Severe acute respiratory syndrome coronavirus 2	Homo sapiens	ILLUMINA	2021-07-30	United States	North America	46	7727.58	7974	0.998696	231077748
SRR15548490	PRJNA731148	AMPLICON	SAMN20890974	SRX11846356	SARS-CoV-2/Human/USA/AL-CDC-ASC210201919/2021	Illumina NovaSeq 6000	PAIRED	RT-PCR	VIRAL RNA	Severe acute respiratory syndrome coronavirus 2	Homo sapiens	ILLUMINA	2021-07-30	United States	North America	55	7722.15	7972	0.997559	230915409
SRR15548492	PRJNA731148	AMPLICON	SAMN20887534	SRX11846354	SARS-CoV-2/Human/USA/FL-CDC-ASC210201917/2021	Illumina NovaSeq 6000	PAIRED	RT-PCR	VIRAL RNA	Severe acute respiratory syndrome coronavirus 2	Homo sapiens	ILLUMINA	2021-07-30	United States	North America	45	7630.13	7965	0.997525	228163725
SRR15548495	PRJNA731148	AMPLICON	SAMN20869246	SRX11846351	SARS-CoV-2/Human/USA/UT-CDC-ASC210201913/2021	Illumina NovaSeq 6000	PAIRED	RT-PCR	VIRAL RNA	Severe acute respiratory syndrome coronavirus 2	Homo sapiens	ILLUMINA	2021-07-30	United States	North America	49	4689.69	5631	0.936729	140235906
SRR15548496	PRJNA731148	AMPLICON	SAMN20869247	SRX11846350	SARS-CoV-2/Human/USA/UT-CDC-ASC210201911/2021	Illumina NovaSeq 6000	PAIRED	RT-PCR	VIRAL RNA	Severe acute respiratory syndrome coronavirus 2	Homo sapiens	ILLUMINA	2021-07-30	United States	North America	57	6166.51	7863	0.979634	184397217
SRR15548499	PRJNA731148	AMPLICON	SAMN20869249	SRX11846347	SARS-CoV-2/Human/USA/UT-CDC-ASC210201908/2021	Illumina NovaSeq 6000	PAIRED	RT-PCR	VIRAL RNA	Severe acute respiratory syndrome coronavirus 2	Homo sapiens	ILLUMINA	2021-07-30	United States	North America	45	7090.6	7923	0.995753	212030174
SRR15548505	PRJNA731148	AMPLICON	SAMN20883792	SRX11846936	SARS-CoV-2/Human/USA/LA-CDC-ASC210245866/2021	Illumina NovaSeq 6000	PAIRED	RT-PCR	VIRAL RNA	Severe acute respiratory syndrome coronavirus 2	Homo sapiens	ILLUMINA	2021-07-29	United States	North America	45	5941.19	6858	0.969167	177659553
SRR15548506	PRJNA731148	AMPLICON	SAMN20872389	SRX11846639	SARS-CoV-2/Human/USA/TX-CDC-ASC210234864/2021	Illumina NovaSeq 6000	PAIRED	RT-PCR	VIRAL RNA	Severe acute respiratory syndrome coronavirus 2	Homo sapiens	ILLUMINA	2021-07-29	United States	North America	41	7505.68	7955	0.998629	224442446
SRR15548507	PRJNA731148	AMPLICON	SAMN20886526	SRX11846935	SARS-CoV-2/Human/USA/FL-CDC-ASC210230626/2021	Illumina NovaSeq 6000	PAIRED	RT-PCR	VIRAL RNA	Severe acute respiratory syndrome coronavirus 2	Homo sapiens	ILLUMINA	2021-07-27	United States	North America	50	5781.45	7377	0.957897	172882600
SRR15548508	PRJNA731148	AMPLICON	SAMN20886527	SRX11846934	SARS-CoV-2/Human/USA/FL-CDC-ASC210230625/2021	Illumina NovaSeq 6000	PAIRED	RT-PCR	VIRAL RNA	Severe acute respiratory syndrome coronavirus 2	Homo sapiens	ILLUMINA	2021-07-27	United States	North America	44	4652.76	5005	0.953483	139131429
SRR15548510	PRJNA731148	AMPLICON	SAMN20889048	SRX11846932	SARS-CoV-2/Human/USA/CA-CDC-ASC210230623/2021	Illumina NovaSeq 6000	PAIRED	RT-PCR	VIRAL RNA	Severe acute respiratory syndrome coronavirus 2	Homo sapiens	ILLUMINA	2021-07-27	United States	North America	43	3822.49	3383	0.972143	114304059
SRR15548511	PRJNA731148	AMPLICON	SAMN20889049	SRX11846931	SARS-CoV-2/Human/USA/CA-CDC-ASC210230622/2021	Illumina NovaSeq 6000	PAIRED	RT-PCR	VIRAL RNA	Severe acute respiratory syndrome coronavirus 2	Homo sapiens	ILLUMINA	2021-07-27	United States	North America	45	4464.25	4012	0.970438	133494511
SRR15548512	PRJNA731148	AMPLICON	SAMN20889050	SRX11846930	SARS-CoV-2/Human/USA/CA-CDC-ASC210230621/2021	Illumina NovaSeq 6000	PAIRED	RT-PCR	VIRAL RNA	Severe acute respiratory syndrome coronavirus 2	Homo sapiens	ILLUMINA	2021-07-27	United States	North America	49	6337.25	7739	0.972177	189502804
SRR15548513	PRJNA731148	AMPLICON	SAMN20889051	SRX11846929	SARS-CoV-2/Human/USA/CA-CDC-ASC210230620/2021	Illumina NovaSeq 6000	PAIRED	RT-PCR	VIRAL RNA	Severe acute respiratory syndrome coronavirus 2	Homo sapiens	ILLUMINA	2021-07-27	United States	North America	50	6995.97	7867	0.976892	209200368
SRR15548514	PRJNA731148	AMPLICON	SAMN20889052	SRX11846928	SARS-CoV-2/Human/USA/CA-CDC-ASC210230619/2021	Illumina NovaSeq 6000	PAIRED	RT-PCR	VIRAL RNA	Severe acute respiratory syndrome coronavirus 2	Homo sapiens	ILLUMINA	2021-07-26	United States	North America	52	7331.96	7921	0.994582	219247523
SRR15548515	PRJNA731148	AMPLICON	SAMN20886528	SRX11846927	SARS-CoV-2/Human/USA/FL-CDC-ASC210230618/2021	Illumina NovaSeq 6000	PAIRED	RT-PCR	VIRAL RNA	Severe acute respiratory syndrome coronavirus 2	Homo sapiens	ILLUMINA	2021-07-27	United States	North America	44	6786.68	7735	0.970872	202942195
SRR15548516	PRJNA731148	AMPLICON	SAMN20884800	SRX11846926	SARS-CoV-2/Human/USA/GA-CDC-ASC210230617/2021	Illumina NovaSeq 6000	PAIRED	RT-PCR	VIRAL RNA	Severe acute respiratory syndrome coronavirus 2	Homo sapiens	ILLUMINA	2021-07-27	United States	North America	44	4313.93	4413	0.926228	128999348
SRR15548518	PRJNA731148	AMPLICON	SAMN20883988	SRX11846924	SARS-CoV-2/Human/USA/KY-CDC-ASC210230614/2021	Illumina NovaSeq 6000	PAIRED	RT-PCR	VIRAL RNA	Severe acute respiratory syndrome coronavirus 2	Homo sapiens	ILLUMINA	2021-07-27	United States	North America	46	7076.9	7853	0.998595	211620646
SRR15548520	PRJNA731148	AMPLICON	SAMN20889053	SRX11846922	SARS-CoV-2/Human/USA/CA-CDC-ASC210230612/2021	Illumina NovaSeq 6000	PAIRED	RT-PCR	VIRAL RNA	Severe acute respiratory syndrome coronavirus 2	Homo sapiens	ILLUMINA	2021-07-26	United States	North America	47	5569.49	6140	0.98756	166544567
SRR15548522	PRJNA731148	AMPLICON	SAMN20883919	SRX11846920	SARS-CoV-2/Human/USA/LA-CDC-ASC210230610/2021	Illumina NovaSeq 6000	PAIRED	RT-PCR	VIRAL RNA	Severe acute respiratory syndrome coronavirus 2	Homo sapiens	ILLUMINA	2021-07-26	United States	North America	44	6274.9	7170	0.986523	187638409
SRR15548524	PRJNA731148	AMPLICON	SAMN20882867	SRX11846918	SARS-CoV-2/Human/USA/NC-CDC-ASC210230608/2021	Illumina NovaSeq 6000	PAIRED	RT-PCR	VIRAL RNA	Severe acute respiratory syndrome coronavirus 2	Homo sapiens	ILLUMINA	2021-07-27	United States	North America	49	6809.96	7874	0.972712	203638302
SRR15548525	PRJNA731148	AMPLICON	SAMN20886531	SRX11846917	SARS-CoV-2/Human/USA/FL-CDC-ASC210230606/2021	Illumina NovaSeq 6000	PAIRED	RT-PCR	VIRAL RNA	Severe acute respiratory syndrome coronavirus 2	Homo sapiens	ILLUMINA	2021-07-27	United States	North America	47	6080.57	7343	0.970404	181827282
SRR15548530	PRJNA731148	AMPLICON	SAMN20886534	SRX11846912	SARS-CoV-2/Human/USA/FL-CDC-ASC210230599/2021	Illumina NovaSeq 6000	PAIRED	RT-PCR	VIRAL RNA	Severe acute respiratory syndrome coronavirus 2	Homo sapiens	ILLUMINA	2021-07-27	United States	North America	40	7330.83	7922	0.998595	219213748
SRR15548532	PRJNA731148	AMPLICON	SAMN20882869	SRX11846910	SARS-CoV-2/Human/USA/NC-CDC-ASC210230597/2021	Illumina NovaSeq 6000	PAIRED	RT-PCR	VIRAL RNA	Severe acute respiratory syndrome coronavirus 2	Homo sapiens	ILLUMINA	2021-07-27	United States	North America	45	5685.29	6614	0.964184	170007213
SRR15548536	PRJNA731148	AMPLICON	SAMN20886537	SRX11846906	SARS-CoV-2/Human/USA/FL-CDC-ASC210230593/2021	Illumina NovaSeq 6000	PAIRED	RT-PCR	VIRAL RNA	Severe acute respiratory syndrome coronavirus 2	Homo sapiens	ILLUMINA	2021-07-27	United States	North America	44	7197.34	7897	0.995753	215222102
SRR15548537	PRJNA731148	AMPLICON	SAMN20886538	SRX11846905	SARS-CoV-2/Human/USA/FL-CDC-ASC210230592/2021	Illumina NovaSeq 6000	PAIRED	RT-PCR	VIRAL RNA	Severe acute respiratory syndrome coronavirus 2	Homo sapiens	ILLUMINA	2021-07-27	United States	North America	44	5955.11	7379	0.967027	178075801
SRR15548538	PRJNA731148	AMPLICON	SAMN20872711	SRX11846904	SARS-CoV-2/Human/USA/TX-CDC-ASC210230591/2021	Illumina NovaSeq 6000	PAIRED	RT-PCR	VIRAL RNA	Severe acute respiratory syndrome coronavirus 2	Homo sapiens	ILLUMINA	2021-07-27	United States	North America	48	5392.52	6504	0.947162	161252439
SRR15548539	PRJNA731148	AMPLICON	SAMN20882782	SRX11846903	SARS-CoV-2/Human/USA/NC-CDC-ASC210234920/2021	Illumina NovaSeq 6000	PAIRED	RT-PCR	VIRAL RNA	Severe acute respiratory syndrome coronavirus 2	Homo sapiens	ILLUMINA	2021-07-29	United States	North America	66	7642.84	7973	0.997525	228543719
SRR15548540	PRJNA731148	AMPLICON	SAMN20884331	SRX11846902	SARS-CoV-2/Human/USA/GA-CDC-ASC210234919/2021	Illumina NovaSeq 6000	PAIRED	RT-PCR	VIRAL RNA	Severe acute respiratory syndrome coronavirus 2	Homo sapiens	ILLUMINA	2021-07-29	United States	North America	45	7619.72	7972	0.998662	227852589
SRR15548541	PRJNA731148	AMPLICON	SAMN20885452	SRX11846901	SARS-CoV-2/Human/USA/FL-CDC-ASC210234918/2021	Illumina NovaSeq 6000	PAIRED	RT-PCR	VIRAL RNA	Severe acute respiratory syndrome coronavirus 2	Homo sapiens	ILLUMINA	2021-07-29	United States	North America	52	7763.76	7973	0.996087	232159845
SRR15548542	PRJNA731148	AMPLICON	SAMN20885453	SRX11846900	SARS-CoV-2/Human/USA/FL-CDC-ASC210234916/2021	Illumina NovaSeq 6000	PAIRED	RT-PCR	VIRAL RNA	Severe acute respiratory syndrome coronavirus 2	Homo sapiens	ILLUMINA	2021-07-29	United States	North America	41	7627.59	7974	0.997492	228087944
SRR15548543	PRJNA731148	AMPLICON	SAMN20885454	SRX11846899	SARS-CoV-2/Human/USA/FL-CDC-ASC210234915/2021	Illumina NovaSeq 6000	PAIRED	RT-PCR	VIRAL RNA	Severe acute respiratory syndrome coronavirus 2	Homo sapiens	ILLUMINA	2021-07-29	United States	North America	49	4945.15	6147	0.938501	147874685
SRR15548545	PRJNA731148	AMPLICON	SAMN20882783	SRX11846897	SARS-CoV-2/Human/USA/NC-CDC-ASC210234913/2021	Illumina NovaSeq 6000	PAIRED	RT-PCR	VIRAL RNA	Severe acute respiratory syndrome coronavirus 2	Homo sapiens	ILLUMINA	2021-07-29	United States	North America	38	5935.56	6855	0.981306	177491103
SRR15548546	PRJNA731148	AMPLICON	SAMN20884332	SRX11846896	SARS-CoV-2/Human/USA/GA-CDC-ASC210234912/2021	Illumina NovaSeq 6000	PAIRED	RT-PCR	VIRAL RNA	Severe acute respiratory syndrome coronavirus 2	Homo sapiens	ILLUMINA	2021-07-29	United States	North America	46	6231.93	7759	0.986256	186353366
SRR15548548	PRJNA731148	AMPLICON	SAMN20885457	SRX11846894	SARS-CoV-2/Human/USA/FL-CDC-ASC210234910/2021	Illumina NovaSeq 6000	PAIRED	RT-PCR	VIRAL RNA	Severe acute respiratory syndrome coronavirus 2	Homo sapiens	ILLUMINA	2021-07-29	United States	North America	45	6028.81	7752	0.986021	180279534
SRR15548549	PRJNA731148	AMPLICON	SAMN20885458	SRX11846893	SARS-CoV-2/Human/USA/FL-CDC-ASC210234909/2021	Illumina NovaSeq 6000	PAIRED	RT-PCR	VIRAL RNA	Severe acute respiratory syndrome coronavirus 2	Homo sapiens	ILLUMINA	2021-07-28	United States	North America	41	7375.54	7961	0.997994	220550680
SRR15548551	PRJNA731148	AMPLICON	SAMN20885459	SRX11846891	SARS-CoV-2/Human/USA/FL-CDC-ASC210234907/2021	Illumina NovaSeq 6000	PAIRED	RT-PCR	VIRAL RNA	Severe acute respiratory syndrome coronavirus 2	Homo sapiens	ILLUMINA	2021-07-29	United States	North America	49	7091.58	7878	0.992007	212059379
SRR15548552	PRJNA731148	AMPLICON	SAMN20885460	SRX11846890	SARS-CoV-2/Human/USA/FL-CDC-ASC210234906/2021	Illumina NovaSeq 6000	PAIRED	RT-PCR	VIRAL RNA	Severe acute respiratory syndrome coronavirus 2	Homo sapiens	ILLUMINA	2021-07-29	United States	North America	53	5109.61	6449	0.968297	152792594
SRR15548553	PRJNA731148	AMPLICON	SAMN20885461	SRX11846889	SARS-CoV-2/Human/USA/FL-CDC-ASC210234905/2021	Illumina NovaSeq 6000	PAIRED	RT-PCR	VIRAL RNA	Severe acute respiratory syndrome coronavirus 2	Homo sapiens	ILLUMINA	2021-07-28	United States	North America	34	2305.39	1419	0.910109	68938009
SRR15548554	PRJNA731148	AMPLICON	SAMN20884334	SRX11846888	SARS-CoV-2/Human/USA/GA-CDC-ASC210234903/2021	Illumina NovaSeq 6000	PAIRED	RT-PCR	VIRAL RNA	Severe acute respiratory syndrome coronavirus 2	Homo sapiens	ILLUMINA	2021-07-27	United States	North America	47	7139.73	7956	0.995753	213499296
SRR15548555	PRJNA731148	AMPLICON	SAMN20883636	SRX11846887	SARS-CoV-2/Human/USA/MD-CDC-ASC210234902/2021	Illumina NovaSeq 6000	PAIRED	RT-PCR	VIRAL RNA	Severe acute respiratory syndrome coronavirus 2	Homo sapiens	ILLUMINA	2021-07-29	United States	North America	48	5911.49	7548	0.973715	176771159
SRR15548557	PRJNA731148	AMPLICON	SAMN20885463	SRX11846885	SARS-CoV-2/Human/USA/FL-CDC-ASC210234900/2021	Illumina NovaSeq 6000	PAIRED	RT-PCR	VIRAL RNA	Severe acute respiratory syndrome coronavirus 2	Homo sapiens	ILLUMINA	2021-07-29	United States	North America	67	4663.95	5599	0.938167	139465954
SRR15548560	PRJNA731148	AMPLICON	SAMN20872382	SRX11846882	SARS-CoV-2/Human/USA/TX-CDC-ASC210234887/2021	Illumina NovaSeq 6000	PAIRED	RT-PCR	VIRAL RNA	Severe acute respiratory syndrome coronavirus 2	Homo sapiens	ILLUMINA	2021-07-29	United States	North America	52	6457.73	7899	0.986055	193105519
SRR15548561	PRJNA731148	AMPLICON	SAMN20872383	SRX11846881	SARS-CoV-2/Human/USA/TX-CDC-ASC210234886/2021	Illumina NovaSeq 6000	PAIRED	RT-PCR	VIRAL RNA	Severe acute respiratory syndrome coronavirus 2	Homo sapiens	ILLUMINA	2021-07-29	United States	North America	52	7664.76	7974	0.997525	229199194
SRR15548562	PRJNA731148	AMPLICON	SAMN20884335	SRX11846880	SARS-CoV-2/Human/USA/GA-CDC-ASC210234885/2021	Illumina NovaSeq 6000	PAIRED	RT-PCR	VIRAL RNA	Severe acute respiratory syndrome coronavirus 2	Homo sapiens	ILLUMINA	2021-07-29	United States	North America	44	7402.95	7960	0.997492	221370539
SRR15548564	PRJNA731148	AMPLICON	SAMN20872384	SRX11846878	SARS-CoV-2/Human/USA/TX-CDC-ASC210234883/2021	Illumina NovaSeq 6000	PAIRED	RT-PCR	VIRAL RNA	Severe acute respiratory syndrome coronavirus 2	Homo sapiens	ILLUMINA	2021-07-29	United States	North America	51	7056.88	7945	0.987393	211021751
SRR15548566	PRJNA731148	AMPLICON	SAMN20872386	SRX11846876	SARS-CoV-2/Human/USA/TX-CDC-ASC210234880/2021	Illumina NovaSeq 6000	PAIRED	RT-PCR	VIRAL RNA	Severe acute respiratory syndrome coronavirus 2	Homo sapiens	ILLUMINA	2021-07-29	United States	North America	48	5440.08	6070	0.987995	162674698
SRR15548570	PRJNA731148	AMPLICON	SAMN20884231	SRX11846872	SARS-CoV-2/Human/USA/IA-CDC-ASC210234874/2021	Illumina NovaSeq 6000	PAIRED	RT-PCR	VIRAL RNA	Severe acute respiratory syndrome coronavirus 2	Homo sapiens	ILLUMINA	2021-07-29	United States	North America	43	5056.7	5599	0.995753	151210439
SRR15548571	PRJNA731148	AMPLICON	SAMN20886344	SRX11846871	SARS-CoV-2/Human/USA/FL-CDC-ASC210231334/2021	Illumina NovaSeq 6000	PAIRED	RT-PCR	VIRAL RNA	Severe acute respiratory syndrome coronavirus 2	Homo sapiens	ILLUMINA	2021-07-28	United States	North America	49	6065.72	7295	0.987125	181383356
SRR15548576	PRJNA731148	AMPLICON	SAMN20886349	SRX11846866	SARS-CoV-2/Human/USA/FL-CDC-ASC210231328/2021	Illumina NovaSeq 6000	PAIRED	RT-PCR	VIRAL RNA	Severe acute respiratory syndrome coronavirus 2	Homo sapiens	ILLUMINA	2021-07-28	United States	North America	42	7397.26	7930	0.997693	221200290
SRR15548577	PRJNA731148	AMPLICON	SAMN20886350	SRX11846865	SARS-CoV-2/Human/USA/FL-CDC-ASC210231327/2021	Illumina NovaSeq 6000	PAIRED	RT-PCR	VIRAL RNA	Severe acute respiratory syndrome coronavirus 2	Homo sapiens	ILLUMINA	2021-07-28	United States	North America	45	7548.7	7931	0.998462	225728906
SRR15548579	PRJNA731148	AMPLICON	SAMN20886352	SRX11846863	SARS-CoV-2/Human/USA/FL-CDC-ASC210231325/2021	Illumina NovaSeq 6000	PAIRED	RT-PCR	VIRAL RNA	Severe acute respiratory syndrome coronavirus 2	Homo sapiens	ILLUMINA	2021-07-28	United States	North America	54	7353.65	7918	0.996823	219896051
SRR15548581	PRJNA731148	AMPLICON	SAMN20886354	SRX11846861	SARS-CoV-2/Human/USA/FL-CDC-ASC210231323/2021	Illumina NovaSeq 6000	PAIRED	RT-PCR	VIRAL RNA	Severe acute respiratory syndrome coronavirus 2	Homo sapiens	ILLUMINA	2021-07-28	United States	North America	42	2517.33	2130	0.966726	75275823
SRR15548582	PRJNA731148	AMPLICON	SAMN20886355	SRX11846860	SARS-CoV-2/Human/USA/FL-CDC-ASC210231322/2021	Illumina NovaSeq 6000	PAIRED	RT-PCR	VIRAL RNA	Severe acute respiratory syndrome coronavirus 2	Homo sapiens	ILLUMINA	2021-07-28	United States	North America	43	6511.04	7676	0.969702	194699685
SRR15548586	PRJNA731148	AMPLICON	SAMN20886358	SRX11846856	SARS-CoV-2/Human/USA/FL-CDC-ASC210231318/2021	Illumina NovaSeq 6000	PAIRED	RT-PCR	VIRAL RNA	Severe acute respiratory syndrome coronavirus 2	Homo sapiens	ILLUMINA	2021-07-28	United States	North America	45	6614.39	7602	0.990636	197790215
SRR15548587	PRJNA731148	AMPLICON	SAMN20886359	SRX11846855	SARS-CoV-2/Human/USA/FL-CDC-ASC210231317/2021	Illumina NovaSeq 6000	PAIRED	RT-PCR	VIRAL RNA	Severe acute respiratory syndrome coronavirus 2	Homo sapiens	ILLUMINA	2021-07-28	United States	North America	49	5513.54	6728	0.965856	164871532
SRR15548588	PRJNA731148	AMPLICON	SAMN20869131	SRX11846854	SARS-CoV-2/Human/USA/WI-CDC-ASC210231316/2021	Illumina NovaSeq 6000	PAIRED	RT-PCR	VIRAL RNA	Severe acute respiratory syndrome coronavirus 2	Homo sapiens	ILLUMINA	2021-07-28	United States	North America	46	7121.32	7914	0.988295	212948873
SRR15548589	PRJNA731148	AMPLICON	SAMN20872665	SRX11846853	SARS-CoV-2/Human/USA/TX-CDC-ASC210231315/2021	Illumina NovaSeq 6000	PAIRED	RT-PCR	VIRAL RNA	Severe acute respiratory syndrome coronavirus 2	Homo sapiens	ILLUMINA	2021-07-28	United States	North America	48	7418.21	7944	0.988195	221826630
SRR15548591	PRJNA731148	AMPLICON	SAMN20881321	SRX11846851	SARS-CoV-2/Human/USA/TN-CDC-ASC210231310/2021	Illumina NovaSeq 6000	PAIRED	RT-PCR	VIRAL RNA	Severe acute respiratory syndrome coronavirus 2	Homo sapiens	ILLUMINA	2021-07-28	United States	North America	48	7467.85	7953	0.989667	223311268
SRR15548593	PRJNA731148	AMPLICON	SAMN20886360	SRX11846849	SARS-CoV-2/Human/USA/FL-CDC-ASC210231308/2021	Illumina NovaSeq 6000	PAIRED	RT-PCR	VIRAL RNA	Severe acute respiratory syndrome coronavirus 2	Homo sapiens	ILLUMINA	2021-07-28	United States	North America	49	7675.67	7966	0.997927	229525458
SRR15548594	PRJNA731148	AMPLICON	SAMN20881322	SRX11846848	SARS-CoV-2/Human/USA/TN-CDC-ASC210231306/2021	Illumina NovaSeq 6000	PAIRED	RT-PCR	VIRAL RNA	Severe acute respiratory syndrome coronavirus 2	Homo sapiens	ILLUMINA	2021-07-28	United States	North America	50	7012.9	7901	0.974317	209706802
SRR15548595	PRJNA731148	AMPLICON	SAMN20881323	SRX11846847	SARS-CoV-2/Human/USA/TN-CDC-ASC210231305/2021	Illumina NovaSeq 6000	PAIRED	RT-PCR	VIRAL RNA	Severe acute respiratory syndrome coronavirus 2	Homo sapiens	ILLUMINA	2021-07-27	United States	North America	62	5635.34	6490	0.963716	168513473
SRR15548596	PRJNA731148	AMPLICON	SAMN20881324	SRX11846846	SARS-CoV-2/Human/USA/TN-CDC-ASC210231304/2021	Illumina NovaSeq 6000	PAIRED	RT-PCR	VIRAL RNA	Severe acute respiratory syndrome coronavirus 2	Homo sapiens	ILLUMINA	2021-07-27	United States	North America	48	6954.17	7850	0.982677	207950465
SRR15548599	PRJNA731148	AMPLICON	SAMN20886362	SRX11846843	SARS-CoV-2/Human/USA/FL-CDC-ASC210231298/2021	Illumina NovaSeq 6000	PAIRED	RT-PCR	VIRAL RNA	Severe acute respiratory syndrome coronavirus 2	Homo sapiens	ILLUMINA	2021-07-27	United States	North America	44	6633.58	7844	0.988998	198364003
SRR15548600	PRJNA731148	AMPLICON	SAMN20886363	SRX11846842	SARS-CoV-2/Human/USA/FL-CDC-ASC210231297/2021	Illumina NovaSeq 6000	PAIRED	RT-PCR	VIRAL RNA	Severe acute respiratory syndrome coronavirus 2	Homo sapiens	ILLUMINA	2021-07-26	United States	North America	46	7161.88	7927	0.997291	214161581
SRR15548602	PRJNA731148	AMPLICON	SAMN20886365	SRX11846840	SARS-CoV-2/Human/USA/FL-CDC-ASC210231295/2021	Illumina NovaSeq 6000	PAIRED	RT-PCR	VIRAL RNA	Severe acute respiratory syndrome coronavirus 2	Homo sapiens	ILLUMINA	2021-07-27	United States	North America	56	5724.6	7091	0.96171	171182860
SRR15548606	PRJNA731148	AMPLICON	SAMN20882412	SRX11846836	SARS-CoV-2/Human/USA/OR-CDC-ASC210233646/2021	Illumina NovaSeq 6000	PAIRED	RT-PCR	VIRAL RNA	Severe acute respiratory syndrome coronavirus 2	Homo sapiens	ILLUMINA	2021-07-28	United States	North America	49	7450.89	7918	0.997057	222804091
SRR15548608	PRJNA731148	AMPLICON	SAMN20885751	SRX11846834	SARS-CoV-2/Human/USA/FL-CDC-ASC210233644/2021	Illumina NovaSeq 6000	PAIRED	RT-PCR	VIRAL RNA	Severe acute respiratory syndrome coronavirus 2	Homo sapiens	ILLUMINA	2021-07-28	United States	North America	47	7479.38	7943	0.997191	223655950
SRR15548609	PRJNA731148	AMPLICON	SAMN20884376	SRX11846833	SARS-CoV-2/Human/USA/GA-CDC-ASC210233643/2021	Illumina NovaSeq 6000	PAIRED	RT-PCR	VIRAL RNA	Severe acute respiratory syndrome coronavirus 2	Homo sapiens	ILLUMINA	2021-07-28	United States	North America	46	7123.85	7871	0.996823	213024386
SRR15548611	PRJNA731148	AMPLICON	SAMN20882324	SRX11846831	SARS-CoV-2/Human/USA/PR-CDC-ASC210233641/2021	Illumina NovaSeq 6000	PAIRED	RT-PCR	VIRAL RNA	Severe acute respiratory syndrome coronavirus 2	Homo sapiens	ILLUMINA	2021-07-28	United States	North America	49	7466.67	7932	0.994181	223275739
SRR15548613	PRJNA731148	AMPLICON	SAMN20888489	SRX11846829	SARS-CoV-2/Human/USA/CA-CDC-ASC210233639/2021	Illumina NovaSeq 6000	PAIRED	RT-PCR	VIRAL RNA	Severe acute respiratory syndrome coronavirus 2	Homo sapiens	ILLUMINA	2021-07-28	United States	North America	48	7365.77	7915	0.997425	220258627
SRR15548614	PRJNA731148	AMPLICON	SAMN20888490	SRX11846828	SARS-CoV-2/Human/USA/CA-CDC-ASC210233638/2021	Illumina NovaSeq 6000	PAIRED	RT-PCR	VIRAL RNA	Severe acute respiratory syndrome coronavirus 2	Homo sapiens	ILLUMINA	2021-07-28	United States	North America	44	7248.68	7856	0.998361	216757299
SRR15548616	PRJNA731148	AMPLICON	SAMN20888492	SRX11846826	SARS-CoV-2/Human/USA/CA-CDC-ASC210233636/2021	Illumina NovaSeq 6000	PAIRED	RT-PCR	VIRAL RNA	Severe acute respiratory syndrome coronavirus 2	Homo sapiens	ILLUMINA	2021-07-28	United States	North America	52	7493.3	7934	0.997492	224072159
SRR15548617	PRJNA731148	AMPLICON	SAMN20889687	SRX11846825	SARS-CoV-2/Human/USA/AZ-CDC-ASC210233635/2021	Illumina NovaSeq 6000	PAIRED	RT-PCR	VIRAL RNA	Severe acute respiratory syndrome coronavirus 2	Homo sapiens	ILLUMINA	2021-07-28	United States	North America	42	5329.98	6542	0.975855	159382417
SRR15548619	PRJNA731148	AMPLICON	SAMN20888493	SRX11846823	SARS-CoV-2/Human/USA/CA-CDC-ASC210233633/2021	Illumina NovaSeq 6000	PAIRED	RT-PCR	VIRAL RNA	Severe acute respiratory syndrome coronavirus 2	Homo sapiens	ILLUMINA	2021-07-28	United States	North America	52	7281.5	7898	0.997224	217738616
SRR15548621	PRJNA731148	AMPLICON	SAMN20888495	SRX11846821	SARS-CoV-2/Human/USA/CA-CDC-ASC210233631/2021	Illumina NovaSeq 6000	PAIRED	RT-PCR	VIRAL RNA	Severe acute respiratory syndrome coronavirus 2	Homo sapiens	ILLUMINA	2021-07-28	United States	North America	48	6438.11	7245	0.997425	192518735
SRR15548623	PRJNA731148	AMPLICON	SAMN20885755	SRX11846819	SARS-CoV-2/Human/USA/FL-CDC-ASC210233629/2021	Illumina NovaSeq 6000	PAIRED	RT-PCR	VIRAL RNA	Severe acute respiratory syndrome coronavirus 2	Homo sapiens	ILLUMINA	2021-07-28	United States	North America	47	7653.87	7956	0.997425	228873549
SRR15548624	PRJNA731148	AMPLICON	SAMN20888496	SRX11846818	SARS-CoV-2/Human/USA/CA-CDC-ASC210233628/2021	Illumina NovaSeq 6000	PAIRED	RT-PCR	VIRAL RNA	Severe acute respiratory syndrome coronavirus 2	Homo sapiens	ILLUMINA	2021-07-28	United States	North America	42	7709.24	7958	0.997492	230529325
SRR15548625	PRJNA731148	AMPLICON	SAMN20888497	SRX11846817	SARS-CoV-2/Human/USA/CA-CDC-ASC210233627/2021	Illumina NovaSeq 6000	PAIRED	RT-PCR	VIRAL RNA	Severe acute respiratory syndrome coronavirus 2	Homo sapiens	ILLUMINA	2021-07-28	United States	North America	51	7588.41	7958	0.997693	226916284
SRR15548626	PRJNA731148	AMPLICON	SAMN20888498	SRX11846816	SARS-CoV-2/Human/USA/CA-CDC-ASC210233626/2021	Illumina NovaSeq 6000	PAIRED	RT-PCR	VIRAL RNA	Severe acute respiratory syndrome coronavirus 2	Homo sapiens	ILLUMINA	2021-07-28	United States	North America	50	7601.98	7943	0.997525	227322104
SRR15548627	PRJNA731148	AMPLICON	SAMN20888499	SRX11846815	SARS-CoV-2/Human/USA/CA-CDC-ASC210233625/2021	Illumina NovaSeq 6000	PAIRED	RT-PCR	VIRAL RNA	Severe acute respiratory syndrome coronavirus 2	Homo sapiens	ILLUMINA	2021-07-28	United States	North America	49	7622.38	7956	0.997458	227932098
SRR15548630	PRJNA731148	AMPLICON	SAMN20872471	SRX11846812	SARS-CoV-2/Human/USA/TX-CDC-ASC210233622/2021	Illumina NovaSeq 6000	PAIRED	RT-PCR	VIRAL RNA	Severe acute respiratory syndrome coronavirus 2	Homo sapiens	ILLUMINA	2021-07-28	United States	North America	50	7546.37	7925	0.997525	225659111
SRR15548632	PRJNA731148	AMPLICON	SAMN20884377	SRX11846810	SARS-CoV-2/Human/USA/GA-CDC-ASC210233620/2021	Illumina NovaSeq 6000	PAIRED	RT-PCR	VIRAL RNA	Severe acute respiratory syndrome coronavirus 2	Homo sapiens	ILLUMINA	2021-07-28	United States	North America	46	6793.23	7702	0.992375	203138076
SRR15548634	PRJNA731148	AMPLICON	SAMN20883859	SRX11846808	SARS-CoV-2/Human/USA/LA-CDC-ASC210233618/2021	Illumina NovaSeq 6000	PAIRED	RT-PCR	VIRAL RNA	Severe acute respiratory syndrome coronavirus 2	Homo sapiens	ILLUMINA	2021-07-28	United States	North America	40	6878.03	7811	0.997057	205673758
SRR15548635	PRJNA731148	AMPLICON	SAMN20887035	SRX11846807	SARS-CoV-2/Human/USA/FL-CDC-ASC210204163/2021	Illumina NovaSeq 6000	PAIRED	RT-PCR	VIRAL RNA	Severe acute respiratory syndrome coronavirus 2	Homo sapiens	ILLUMINA	2021-07-30	United States	North America	49	7381.27	7966	0.995619	220722137
SRR15548636	PRJNA731148	AMPLICON	SAMN20887036	SRX11846806	SARS-CoV-2/Human/USA/FL-CDC-ASC210204162/2021	Illumina NovaSeq 6000	PAIRED	RT-PCR	VIRAL RNA	Severe acute respiratory syndrome coronavirus 2	Homo sapiens	ILLUMINA	2021-07-30	United States	North America	47	7044.57	7925	0.985888	210653848
SRR15548639	PRJNA731148	AMPLICON	SAMN20889228	SRX11846803	SARS-CoV-2/Human/USA/CA-CDC-ASC210204159/2021	Illumina NovaSeq 6000	PAIRED	RT-PCR	VIRAL RNA	Severe acute respiratory syndrome coronavirus 2	Homo sapiens	ILLUMINA	2021-07-30	United States	North America	56	5125.93	6769	0.961643	153280673
SRR15548642	PRJNA731148	AMPLICON	SAMN20887041	SRX11846800	SARS-CoV-2/Human/USA/FL-CDC-ASC210204153/2021	Illumina NovaSeq 6000	PAIRED	RT-PCR	VIRAL RNA	Severe acute respiratory syndrome coronavirus 2	Homo sapiens	ILLUMINA	2021-07-30	United States	North America	47	7660.08	7975	0.998529	229059485
SRR15548645	PRJNA731148	AMPLICON	SAMN20887043	SRX11846797	SARS-CoV-2/Human/USA/FL-CDC-ASC210204149/2021	Illumina NovaSeq 6000	PAIRED	RT-PCR	VIRAL RNA	Severe acute respiratory syndrome coronavirus 2	Homo sapiens	ILLUMINA	2021-07-30	United States	North America	42	4344.32	4109	0.960807	129908347
SRR15548646	PRJNA731148	AMPLICON	SAMN20887044	SRX11846796	SARS-CoV-2/Human/USA/FL-CDC-ASC210204148/2021	Illumina NovaSeq 6000	PAIRED	RT-PCR	VIRAL RNA	Severe acute respiratory syndrome coronavirus 2	Homo sapiens	ILLUMINA	2021-07-30	United States	North America	50	7484.73	7970	0.995586	223815988
SRR15548647	PRJNA731148	AMPLICON	SAMN20887045	SRX11846795	SARS-CoV-2/Human/USA/FL-CDC-ASC210204147/2021	Illumina NovaSeq 6000	PAIRED	RT-PCR	VIRAL RNA	Severe acute respiratory syndrome coronavirus 2	Homo sapiens	ILLUMINA	2021-07-30	United States	North America	47	7090.24	7959	0.996355	212019550
SRR15548649	PRJNA731148	AMPLICON	SAMN20887047	SRX11846793	SARS-CoV-2/Human/USA/FL-CDC-ASC210204144/2021	Illumina NovaSeq 6000	PAIRED	RT-PCR	VIRAL RNA	Severe acute respiratory syndrome coronavirus 2	Homo sapiens	ILLUMINA	2021-07-31	United States	North America	44	7435.27	7962	0.981708	222336867
SRR15548650	PRJNA731148	AMPLICON	SAMN20887048	SRX11846792	SARS-CoV-2/Human/USA/FL-CDC-ASC210204143/2021	Illumina NovaSeq 6000	PAIRED	RT-PCR	VIRAL RNA	Severe acute respiratory syndrome coronavirus 2	Homo sapiens	ILLUMINA	2021-07-31	United States	North America	50	7435.47	7964	0.98756	222342974
SRR15548652	PRJNA731148	AMPLICON	SAMN20887049	SRX11846790	SARS-CoV-2/Human/USA/FL-CDC-ASC210204141/2021	Illumina NovaSeq 6000	PAIRED	RT-PCR	VIRAL RNA	Severe acute respiratory syndrome coronavirus 2	Homo sapiens	ILLUMINA	2021-07-31	United States	North America	51	6225.8	7886	0.98776	186170152
SRR15548655	PRJNA731148	AMPLICON	SAMN20887052	SRX11846787	SARS-CoV-2/Human/USA/FL-CDC-ASC210204136/2021	Illumina NovaSeq 6000	PAIRED	RT-PCR	VIRAL RNA	Severe acute respiratory syndrome coronavirus 2	Homo sapiens	ILLUMINA	2021-07-31	United States	North America	78	5663.94	7613	0.973046	169368662
SRR15548656	PRJNA731148	AMPLICON	SAMN20887053	SRX11846786	SARS-CoV-2/Human/USA/FL-CDC-ASC210204135/2021	Illumina NovaSeq 6000	PAIRED	RT-PCR	VIRAL RNA	Severe acute respiratory syndrome coronavirus 2	Homo sapiens	ILLUMINA	2021-07-31	United States	North America	60	7660.58	7967	0.997559	229074231
SRR15548657	PRJNA731148	AMPLICON	SAMN20887054	SRX11846785	SARS-CoV-2/Human/USA/FL-CDC-ASC210204134/2021	Illumina NovaSeq 6000	PAIRED	RT-PCR	VIRAL RNA	Severe acute respiratory syndrome coronavirus 2	Homo sapiens	ILLUMINA	2021-07-31	United States	North America	43	2840.56	2499	0.983313	84941364
SRR15548658	PRJNA731148	AMPLICON	SAMN20887055	SRX11846784	SARS-CoV-2/Human/USA/FL-CDC-ASC210204133/2021	Illumina NovaSeq 6000	PAIRED	RT-PCR	VIRAL RNA	Severe acute respiratory syndrome coronavirus 2	Homo sapiens	ILLUMINA	2021-07-31	United States	North America	46	7585.97	7959	0.996054	226843392
SRR15548659	PRJNA731148	AMPLICON	SAMN20887056	SRX11846783	SARS-CoV-2/Human/USA/FL-CDC-ASC210204132/2021	Illumina NovaSeq 6000	PAIRED	RT-PCR	VIRAL RNA	Severe acute respiratory syndrome coronavirus 2	Homo sapiens	ILLUMINA	2021-07-31	United States	North America	46	1648.09	1450	0.957797	49282898
SRR15548661	PRJNA731148	AMPLICON	SAMN20887057	SRX11846781	SARS-CoV-2/Human/USA/FL-CDC-ASC210204130/2021	Illumina NovaSeq 6000	PAIRED	RT-PCR	VIRAL RNA	Severe acute respiratory syndrome coronavirus 2	Homo sapiens	ILLUMINA	2021-07-31	United States	North America	47	7648.42	7970	0.998361	228710669
SRR15548665	PRJNA731148	AMPLICON	SAMN20887061	SRX11846777	SARS-CoV-2/Human/USA/FL-CDC-ASC210204126/2021	Illumina NovaSeq 6000	PAIRED	RT-PCR	VIRAL RNA	Severe acute respiratory syndrome coronavirus 2	Homo sapiens	ILLUMINA	2021-07-31	United States	North America	51	7331.54	7941	0.995686	219234982
SRR15548666	PRJNA731148	AMPLICON	SAMN20887062	SRX11846776	SARS-CoV-2/Human/USA/FL-CDC-ASC210204125/2021	Illumina NovaSeq 6000	PAIRED	RT-PCR	VIRAL RNA	Severe acute respiratory syndrome coronavirus 2	Homo sapiens	ILLUMINA	2021-07-30	United States	North America	46	7562.92	7970	0.996857	226153936
SRR15548671	PRJNA731148	AMPLICON	SAMN20885957	SRX11846771	SARS-CoV-2/Human/USA/FL-CDC-ASC210232584/2021	Illumina NovaSeq 6000	PAIRED	RT-PCR	VIRAL RNA	Severe acute respiratory syndrome coronavirus 2	Homo sapiens	ILLUMINA	2021-07-28	United States	North America	49	5264.15	6628	0.950306	157413854
SRR15548673	PRJNA731148	AMPLICON	SAMN20885959	SRX11846769	SARS-CoV-2/Human/USA/FL-CDC-ASC210232582/2021	Illumina NovaSeq 6000	PAIRED	RT-PCR	VIRAL RNA	Severe acute respiratory syndrome coronavirus 2	Homo sapiens	ILLUMINA	2021-07-28	United States	North America	39	7144.19	7865	0.995753	213632688
SRR15548675	PRJNA731148	AMPLICON	SAMN20890860	SRX11846767	SARS-CoV-2/Human/USA/AL-CDC-ASC210232580/2021	Illumina NovaSeq 6000	PAIRED	RT-PCR	VIRAL RNA	Severe acute respiratory syndrome coronavirus 2	Homo sapiens	ILLUMINA	2021-07-28	United States	North America	51	6154.91	7361	0.972645	184050288
SRR15548676	PRJNA731148	AMPLICON	SAMN20890861	SRX11846766	SARS-CoV-2/Human/USA/AL-CDC-ASC210232579/2021	Illumina NovaSeq 6000	PAIRED	RT-PCR	VIRAL RNA	Severe acute respiratory syndrome coronavirus 2	Homo sapiens	ILLUMINA	2021-07-28	United States	North America	45	7299.09	7909	0.995753	218264562
SRR15548680	PRJNA731148	AMPLICON	SAMN20882675	SRX11846762	SARS-CoV-2/Human/USA/NJ-CDC-ASC210232575/2021	Illumina NovaSeq 6000	PAIRED	RT-PCR	VIRAL RNA	Severe acute respiratory syndrome coronavirus 2	Homo sapiens	ILLUMINA	2021-07-28	United States	North America	47	7420.79	7927	0.99699	221903975
SRR15548682	PRJNA731148	AMPLICON	SAMN20885963	SRX11846760	SARS-CoV-2/Human/USA/FL-CDC-ASC210232573/2021	Illumina NovaSeq 6000	PAIRED	RT-PCR	VIRAL RNA	Severe acute respiratory syndrome coronavirus 2	Homo sapiens	ILLUMINA	2021-07-28	United States	North America	44	7412.98	7936	0.997458	221670229
SRR15548683	PRJNA731148	AMPLICON	SAMN20885964	SRX11846759	SARS-CoV-2/Human/USA/FL-CDC-ASC210232572/2021	Illumina NovaSeq 6000	PAIRED	RT-PCR	VIRAL RNA	Severe acute respiratory syndrome coronavirus 2	Homo sapiens	ILLUMINA	2021-07-28	United States	North America	45	6268.91	7386	0.972712	187459105
SRR15548685	PRJNA731148	AMPLICON	SAMN20890862	SRX11846757	SARS-CoV-2/Human/USA/AL-CDC-ASC210232570/2021	Illumina NovaSeq 6000	PAIRED	RT-PCR	VIRAL RNA	Severe acute respiratory syndrome coronavirus 2	Homo sapiens	ILLUMINA	2021-07-28	United States	North America	45	5032.44	6083	0.953918	150484950
SRR15548687	PRJNA731148	AMPLICON	SAMN20890864	SRX11846755	SARS-CoV-2/Human/USA/AL-CDC-ASC210232568/2021	Illumina NovaSeq 6000	PAIRED	RT-PCR	VIRAL RNA	Severe acute respiratory syndrome coronavirus 2	Homo sapiens	ILLUMINA	2021-07-28	United States	North America	60	5730.57	7399	0.968197	171361325
SRR15548690	PRJNA731148	AMPLICON	SAMN20890867	SRX11846752	SARS-CoV-2/Human/USA/AL-CDC-ASC210232565/2021	Illumina NovaSeq 6000	PAIRED	RT-PCR	VIRAL RNA	Severe acute respiratory syndrome coronavirus 2	Homo sapiens	ILLUMINA	2021-07-28	United States	North America	50	7216.14	7908	0.983681	215784245
SRR15548691	PRJNA731148	AMPLICON	SAMN20890868	SRX11846751	SARS-CoV-2/Human/USA/AL-CDC-ASC210232564/2021	Illumina NovaSeq 6000	PAIRED	RT-PCR	VIRAL RNA	Severe acute respiratory syndrome coronavirus 2	Homo sapiens	ILLUMINA	2021-07-28	United States	North America	49	5896.61	6874	0.992576	176326232
SRR15548694	PRJNA731148	AMPLICON	SAMN20888672	SRX11846748	SARS-CoV-2/Human/USA/CA-CDC-ASC210232561/2021	Illumina NovaSeq 6000	PAIRED	RT-PCR	VIRAL RNA	Severe acute respiratory syndrome coronavirus 2	Homo sapiens	ILLUMINA	2021-07-27	United States	North America	45	5607.11	6567	0.96395	167669310
SRR15548695	PRJNA731148	AMPLICON	SAMN20888673	SRX11846747	SARS-CoV-2/Human/USA/CA-CDC-ASC210232560/2021	Illumina NovaSeq 6000	PAIRED	RT-PCR	VIRAL RNA	Severe acute respiratory syndrome coronavirus 2	Homo sapiens	ILLUMINA	2021-07-27	United States	North America	46	7124.79	7857	0.987125	213052526
SRR15548696	PRJNA731148	AMPLICON	SAMN20888674	SRX11846746	SARS-CoV-2/Human/USA/CA-CDC-ASC210232559/2021	Illumina NovaSeq 6000	PAIRED	RT-PCR	VIRAL RNA	Severe acute respiratory syndrome coronavirus 2	Homo sapiens	ILLUMINA	2021-07-26	United States	North America	50	7259.15	7926	0.987526	217070264
SRR15548697	PRJNA731148	AMPLICON	SAMN20888675	SRX11846745	SARS-CoV-2/Human/USA/CA-CDC-ASC210232558/2021	Illumina NovaSeq 6000	PAIRED	RT-PCR	VIRAL RNA	Severe acute respiratory syndrome coronavirus 2	Homo sapiens	ILLUMINA	2021-07-27	United States	North America	46	6814.3	7731	0.978798	203768068
SRR15548698	PRJNA731148	AMPLICON	SAMN20888676	SRX11846744	SARS-CoV-2/Human/USA/CA-CDC-ASC210232557/2021	Illumina NovaSeq 6000	PAIRED	RT-PCR	VIRAL RNA	Severe acute respiratory syndrome coronavirus 2	Homo sapiens	ILLUMINA	2021-07-27	United States	North America	44	7396.45	7936	0.997425	221176175
