## Supplementary Table 1 for "Early detection and improved genomic surveillance of SARS-CoV-2 variants from deep sequencing data" (part 159 of 164)

### Sheet: Metadata (after quality check) (continued)
Run	BioProject	AssayType	BioSample	Experiment	SampleName	Instrument	LibraryLayout	LibrarySelection	LibrarySource	Organism	Host	Platform	CollectionDate	Country	Continent	NumberVariants	MeanCoverage	MedianCoverage	PercentageHighCoverage	TotalCoverage
SRR15554710	PRJNA731148	AMPLICON	SAMN20878119	SRX11853039	SARS-CoV-2/Human/USA/LA-CDC-ASC210269757/2021	Illumina NovaSeq 6000	PAIRED	RT-PCR	VIRAL RNA	Severe acute respiratory syndrome coronavirus 2	Homo sapiens	ILLUMINA	2021-08-03	United States	North America	37	2775.51	1465	0.914256	82996104
SRR15554713	PRJNA731148	AMPLICON	SAMN20876872	SRX11853036	SARS-CoV-2/Human/USA/TN-CDC-ASC210269754/2021	Illumina NovaSeq 6000	PAIRED	RT-PCR	VIRAL RNA	Severe acute respiratory syndrome coronavirus 2	Homo sapiens	ILLUMINA	2021-08-03	United States	North America	53	4264.57	4405	0.920844	127523447
SRR15554717	PRJNA731148	AMPLICON	SAMN20876876	SRX11853032	SARS-CoV-2/Human/USA/TN-CDC-ASC210269748/2021	Illumina NovaSeq 6000	PAIRED	RT-PCR	VIRAL RNA	Severe acute respiratory syndrome coronavirus 2	Homo sapiens	ILLUMINA	2021-08-03	United States	North America	48	6665.8	7928	0.994382	199327354
SRR15554718	PRJNA731148	AMPLICON	SAMN20876877	SRX11853031	SARS-CoV-2/Human/USA/TN-CDC-ASC210269747/2021	Illumina NovaSeq 6000	PAIRED	RT-PCR	VIRAL RNA	Severe acute respiratory syndrome coronavirus 2	Homo sapiens	ILLUMINA	2021-08-03	United States	North America	43	3608.44	2707	0.971976	107903181
SRR15554719	PRJNA731148	AMPLICON	SAMN20876878	SRX11853030	SARS-CoV-2/Human/USA/TN-CDC-ASC210269744/2021	Illumina NovaSeq 6000	PAIRED	RT-PCR	VIRAL RNA	Severe acute respiratory syndrome coronavirus 2	Homo sapiens	ILLUMINA	2021-08-03	United States	North America	54	7531.3	7970	0.992074	225208471
SRR15554721	PRJNA731148	AMPLICON	SAMN20876385	SRX11853028	SARS-CoV-2/Human/USA/TX-CDC-ASC210269742/2021	Illumina NovaSeq 6000	PAIRED	RT-PCR	VIRAL RNA	Severe acute respiratory syndrome coronavirus 2	Homo sapiens	ILLUMINA	2021-08-03	United States	North America	51	7328.52	7944	0.98863	219144666
SRR15554724	PRJNA731148	AMPLICON	SAMN20877221	SRX11853025	SARS-CoV-2/Human/USA/OR-CDC-ASC210269739/2021	Illumina NovaSeq 6000	PAIRED	RT-PCR	VIRAL RNA	Severe acute respiratory syndrome coronavirus 2	Homo sapiens	ILLUMINA	2021-08-03	United States	North America	47	7246.07	7957	0.987359	216679211
SRR15554725	PRJNA731148	AMPLICON	SAMN20878122	SRX11853024	SARS-CoV-2/Human/USA/LA-CDC-ASC210269738/2021	Illumina NovaSeq 6000	PAIRED	RT-PCR	VIRAL RNA	Severe acute respiratory syndrome coronavirus 2	Homo sapiens	ILLUMINA	2021-08-03	United States	North America	48	5095.72	6214	0.951644	152377455
SRR15554728	PRJNA731148	AMPLICON	SAMN20879069	SRX11853021	SARS-CoV-2/Human/USA/FL-CDC-ASC210269735/2021	Illumina NovaSeq 6000	PAIRED	RT-PCR	VIRAL RNA	Severe acute respiratory syndrome coronavirus 2	Homo sapiens	ILLUMINA	2021-08-03	United States	North America	41	7257.79	7946	0.996823	217029650
SRR15554730	PRJNA731148	AMPLICON	SAMN20879070	SRX11853019	SARS-CoV-2/Human/USA/FL-CDC-ASC210269733/2021	Illumina NovaSeq 6000	PAIRED	RT-PCR	VIRAL RNA	Severe acute respiratory syndrome coronavirus 2	Homo sapiens	ILLUMINA	2021-08-03	United States	North America	43	7182.88	7920	0.997224	214789537
SRR15554736	PRJNA731148	AMPLICON	SAMN20876879	SRX11853013	SARS-CoV-2/Human/USA/TN-CDC-ASC210269725/2021	Illumina NovaSeq 6000	PAIRED	RT-PCR	VIRAL RNA	Severe acute respiratory syndrome coronavirus 2	Homo sapiens	ILLUMINA	2021-08-03	United States	North America	50	7314.02	7963	0.997358	218711270
SRR15554738	PRJNA731148	AMPLICON	SAMN20876880	SRX11853011	SARS-CoV-2/Human/USA/TN-CDC-ASC210269723/2021	Illumina NovaSeq 6000	PAIRED	RT-PCR	VIRAL RNA	Severe acute respiratory syndrome coronavirus 2	Homo sapiens	ILLUMINA	2021-08-03	United States	North America	44	7406.17	7966	0.997392	221466573
SRR15554739	PRJNA731148	AMPLICON	SAMN20876390	SRX11853010	SARS-CoV-2/Human/USA/TX-CDC-ASC210269722/2021	Illumina NovaSeq 6000	PAIRED	RT-PCR	VIRAL RNA	Severe acute respiratory syndrome coronavirus 2	Homo sapiens	ILLUMINA	2021-08-03	United States	North America	45	6578.12	7842	0.986423	196705544
SRR15554740	PRJNA731148	AMPLICON	SAMN20876780	SRX11853009	SARS-CoV-2/Human/USA/TN-CDC-ASC210274587/2021	Illumina NovaSeq 6000	PAIRED	RT-PCR	VIRAL RNA	Severe acute respiratory syndrome coronavirus 2	Homo sapiens	ILLUMINA	2021-08-05	United States	North America	46	7276.29	7934	0.996255	217582795
SRR15554742	PRJNA731148	AMPLICON	SAMN20877385	SRX11853007	SARS-CoV-2/Human/USA/NJ-CDC-ASC210274585/2021	Illumina NovaSeq 6000	PAIRED	RT-PCR	VIRAL RNA	Severe acute respiratory syndrome coronavirus 2	Homo sapiens	ILLUMINA	2021-08-04	United States	North America	48	6878.47	7940	0.98649	205686907
SRR15554743	PRJNA731148	AMPLICON	SAMN20877192	SRX11853006	SARS-CoV-2/Human/USA/OR-CDC-ASC210273970/2021	Illumina NovaSeq 6000	PAIRED	RT-PCR	VIRAL RNA	Severe acute respiratory syndrome coronavirus 2	Homo sapiens	ILLUMINA	2021-08-03	United States	North America	35	6897.81	7968	0.908805	206265070
SRR15554744	PRJNA731148	AMPLICON	SAMN20877193	SRX11853005	SARS-CoV-2/Human/USA/OR-CDC-ASC210273968/2021	Illumina NovaSeq 6000	PAIRED	RT-PCR	VIRAL RNA	Severe acute respiratory syndrome coronavirus 2	Homo sapiens	ILLUMINA	2021-08-04	United States	North America	53	6903.02	7957	0.99679	206420868
SRR15554745	PRJNA731148	AMPLICON	SAMN20877194	SRX11853004	SARS-CoV-2/Human/USA/OR-CDC-ASC210273964/2021	Illumina NovaSeq 6000	PAIRED	RT-PCR	VIRAL RNA	Severe acute respiratory syndrome coronavirus 2	Homo sapiens	ILLUMINA	2021-08-03	United States	North America	51	5873.43	7354	0.988262	175633071
SRR15554746	PRJNA731148	AMPLICON	SAMN20878281	SRX11853003	SARS-CoV-2/Human/USA/IL-CDC-ASC210273963/2021	Illumina NovaSeq 6000	PAIRED	RT-PCR	VIRAL RNA	Severe acute respiratory syndrome coronavirus 2	Homo sapiens	ILLUMINA	2021-08-04	United States	North America	47	7772.16	7977	0.997458	232411019
SRR15554747	PRJNA731148	AMPLICON	SAMN20878010	SRX11853002	SARS-CoV-2/Human/USA/MA-CDC-ASC210273962/2021	Illumina NovaSeq 6000	PAIRED	RT-PCR	VIRAL RNA	Severe acute respiratory syndrome coronavirus 2	Homo sapiens	ILLUMINA	2021-08-03	United States	North America	49	7680.44	7975	0.997592	229668257
SRR15554749	PRJNA731148	AMPLICON	SAMN20878418	SRX11853000	SARS-CoV-2/Human/USA/GA-CDC-ASC210273959/2021	Illumina NovaSeq 6000	PAIRED	RT-PCR	VIRAL RNA	Severe acute respiratory syndrome coronavirus 2	Homo sapiens	ILLUMINA	2021-08-04	United States	North America	58	5765.06	7489	0.991707	172392675
SRR15554751	PRJNA731148	AMPLICON	SAMN20876145	SRX11852998	SARS-CoV-2/Human/USA/TX-CDC-ASC210273957/2021	Illumina NovaSeq 6000	PAIRED	RT-PCR	VIRAL RNA	Severe acute respiratory syndrome coronavirus 2	Homo sapiens	ILLUMINA	2021-08-03	United States	North America	51	6717.2	7922	0.996823	200864447
SRR15554752	PRJNA731148	AMPLICON	SAMN20877689	SRX11852997	SARS-CoV-2/Human/USA/MN-CDC-ASC210273956/2021	Illumina NovaSeq 6000	PAIRED	RT-PCR	VIRAL RNA	Severe acute respiratory syndrome coronavirus 2	Homo sapiens	ILLUMINA	2021-08-03	United States	North America	49	6299.46	7850	0.973213	188372853
SRR15554754	PRJNA731148	AMPLICON	SAMN20878011	SRX11852995	SARS-CoV-2/Human/USA/MA-CDC-ASC210273954/2021	Illumina NovaSeq 6000	PAIRED	RT-PCR	VIRAL RNA	Severe acute respiratory syndrome coronavirus 2	Homo sapiens	ILLUMINA	2021-08-03	United States	North America	49	7563.95	7970	0.995619	226184843
SRR15554755	PRJNA731148	AMPLICON	SAMN20878419	SRX11852994	SARS-CoV-2/Human/USA/GA-CDC-ASC210273952/2021	Illumina NovaSeq 6000	PAIRED	RT-PCR	VIRAL RNA	Severe acute respiratory syndrome coronavirus 2	Homo sapiens	ILLUMINA	2021-08-03	United States	North America	41	7497.05	7942	0.99699	224184295
SRR15554761	PRJNA731148	AMPLICON	SAMN20877287	SRX11852988	SARS-CoV-2/Human/USA/OH-CDC-ASC210273946/2021	Illumina NovaSeq 6000	PAIRED	RT-PCR	VIRAL RNA	Severe acute respiratory syndrome coronavirus 2	Homo sapiens	ILLUMINA	2021-08-03	United States	North America	50	7145.04	7941	0.996823	213658266
SRR15554762	PRJNA731148	AMPLICON	SAMN20878656	SRX11852987	SARS-CoV-2/Human/USA/FL-CDC-ASC210273945/2021	Illumina NovaSeq 6000	PAIRED	RT-PCR	VIRAL RNA	Severe acute respiratory syndrome coronavirus 2	Homo sapiens	ILLUMINA	2021-08-03	United States	North America	41	7280.94	7965	0.996723	217722027
SRR15554764	PRJNA731148	AMPLICON	SAMN20878258	SRX11852985	SARS-CoV-2/Human/USA/IN-CDC-ASC210273943/2021	Illumina NovaSeq 6000	PAIRED	RT-PCR	VIRAL RNA	Severe acute respiratory syndrome coronavirus 2	Homo sapiens	ILLUMINA	2021-08-03	United States	North America	47	6868.55	7902	0.982243	205390378
SRR15554766	PRJNA731148	AMPLICON	SAMN20878421	SRX11852983	SARS-CoV-2/Human/USA/GA-CDC-ASC210273941/2021	Illumina NovaSeq 6000	PAIRED	RT-PCR	VIRAL RNA	Severe acute respiratory syndrome coronavirus 2	Homo sapiens	ILLUMINA	2021-08-03	United States	North America	47	2212.59	2014	0.978096	66163079
SRR15554767	PRJNA731148	AMPLICON	SAMN20878196	SRX11852982	SARS-CoV-2/Human/USA/KY-CDC-ASC210273940/2021	Illumina NovaSeq 6000	PAIRED	RT-PCR	VIRAL RNA	Severe acute respiratory syndrome coronavirus 2	Homo sapiens	ILLUMINA	2021-08-02	United States	North America	44	7387.14	7964	0.988663	220897511
SRR15554768	PRJNA731148	AMPLICON	SAMN20878422	SRX11852981	SARS-CoV-2/Human/USA/GA-CDC-ASC210273939/2021	Illumina NovaSeq 6000	PAIRED	RT-PCR	VIRAL RNA	Severe acute respiratory syndrome coronavirus 2	Homo sapiens	ILLUMINA	2021-08-03	United States	North America	42	7396.14	7951	0.995719	221166737
SRR15554769	PRJNA731148	AMPLICON	SAMN20878657	SRX11852980	SARS-CoV-2/Human/USA/FL-CDC-ASC210273938/2021	Illumina NovaSeq 6000	PAIRED	RT-PCR	VIRAL RNA	Severe acute respiratory syndrome coronavirus 2	Homo sapiens	ILLUMINA	2021-08-03	United States	North America	42	6102.76	7076	0.995753	182490760
SRR15554770	PRJNA731148	AMPLICON	SAMN20877622	SRX11852979	SARS-CoV-2/Human/USA/MO-CDC-ASC210273937/2021	Illumina NovaSeq 6000	PAIRED	RT-PCR	VIRAL RNA	Severe acute respiratory syndrome coronavirus 2	Homo sapiens	ILLUMINA	2021-08-03	United States	North America	47	7052.18	7956	0.995452	210881304
SRR15554771	PRJNA731148	AMPLICON	SAMN20880884	SRX11852978	SARS-CoV-2/Human/USA/AR-CDC-ASC210273935/2021	Illumina NovaSeq 6000	PAIRED	RT-PCR	VIRAL RNA	Severe acute respiratory syndrome coronavirus 2	Homo sapiens	ILLUMINA	2021-08-05	United States	North America	44	7442.18	7970	0.990202	222543546
SRR15554775	PRJNA731148	AMPLICON	SAMN20876183	SRX11852974	SARS-CoV-2/Human/USA/TX-CDC-ASC210273354/2021	Illumina NovaSeq 6000	PAIRED	RT-PCR	VIRAL RNA	Severe acute respiratory syndrome coronavirus 2	Homo sapiens	ILLUMINA	2021-08-04	United States	North America	48	7713.94	7958	0.997559	230669968
SRR15554776	PRJNA731148	AMPLICON	SAMN20876184	SRX11852973	SARS-CoV-2/Human/USA/TX-CDC-ASC210273353/2021	Illumina NovaSeq 6000	PAIRED	RT-PCR	VIRAL RNA	Severe acute respiratory syndrome coronavirus 2	Homo sapiens	ILLUMINA	2021-08-04	United States	North America	48	7232.69	7909	0.991874	216279190
SRR15554778	PRJNA731148	AMPLICON	SAMN20880158	SRX11852971	SARS-CoV-2/Human/USA/CA-CDC-ASC210273350/2021	Illumina NovaSeq 6000	PAIRED	RT-PCR	VIRAL RNA	Severe acute respiratory syndrome coronavirus 2	Homo sapiens	ILLUMINA	2021-08-04	United States	North America	48	5531.81	6183	0.978664	165417602
SRR15554782	PRJNA731148	AMPLICON	SAMN20880160	SRX11852967	SARS-CoV-2/Human/USA/CA-CDC-ASC210273346/2021	Illumina NovaSeq 6000	PAIRED	RT-PCR	VIRAL RNA	Severe acute respiratory syndrome coronavirus 2	Homo sapiens	ILLUMINA	2021-08-04	United States	North America	53	6688.28	7867	0.985252	199999671
SRR15554783	PRJNA731148	AMPLICON	SAMN20880161	SRX11852966	SARS-CoV-2/Human/USA/CA-CDC-ASC210273345/2021	Illumina NovaSeq 6000	PAIRED	RT-PCR	VIRAL RNA	Severe acute respiratory syndrome coronavirus 2	Homo sapiens	ILLUMINA	2021-08-04	United States	North America	49	7158.92	7929	0.989867	214073142
SRR15554786	PRJNA731148	AMPLICON	SAMN20876021	SRX11852963	SARS-CoV-2/Human/USA/WI-CDC-ASC210273342/2021	Illumina NovaSeq 6000	PAIRED	RT-PCR	VIRAL RNA	Severe acute respiratory syndrome coronavirus 2	Homo sapiens	ILLUMINA	2021-08-04	United States	North America	44	7290.1	7897	0.995719	217995746
SRR15554787	PRJNA731148	AMPLICON	SAMN20878230	SRX11852962	SARS-CoV-2/Human/USA/KS-CDC-ASC210273341/2021	Illumina NovaSeq 6000	PAIRED	RT-PCR	VIRAL RNA	Severe acute respiratory syndrome coronavirus 2	Homo sapiens	ILLUMINA	2021-08-04	United States	North America	54	7185.77	7887	0.986924	214876151
SRR15554789	PRJNA731148	AMPLICON	SAMN20878231	SRX11852960	SARS-CoV-2/Human/USA/KS-CDC-ASC210273339/2021	Illumina NovaSeq 6000	PAIRED	RT-PCR	VIRAL RNA	Severe acute respiratory syndrome coronavirus 2	Homo sapiens	ILLUMINA	2021-08-04	United States	North America	51	5760.37	7036	0.954252	172252386
SRR15554791	PRJNA731148	AMPLICON	SAMN20880164	SRX11852958	SARS-CoV-2/Human/USA/CA-CDC-ASC210273337/2021	Illumina NovaSeq 6000	PAIRED	RT-PCR	VIRAL RNA	Severe acute respiratory syndrome coronavirus 2	Homo sapiens	ILLUMINA	2021-08-04	United States	North America	50	7364.78	7954	0.994014	220228992
SRR15554793	PRJNA731148	AMPLICON	SAMN20880166	SRX11852956	SARS-CoV-2/Human/USA/CA-CDC-ASC210273335/2021	Illumina NovaSeq 6000	PAIRED	RT-PCR	VIRAL RNA	Severe acute respiratory syndrome coronavirus 2	Homo sapiens	ILLUMINA	2021-08-04	United States	North America	43	4179.52	3940	0.925392	124980293
SRR15554794	PRJNA731148	AMPLICON	SAMN20880167	SRX11852955	SARS-CoV-2/Human/USA/CA-CDC-ASC210273334/2021	Illumina NovaSeq 6000	PAIRED	RT-PCR	VIRAL RNA	Severe acute respiratory syndrome coronavirus 2	Homo sapiens	ILLUMINA	2021-08-04	United States	North America	45	5225.23	5792	0.965856	156250149
SRR15554795	PRJNA731148	AMPLICON	SAMN20880168	SRX11852954	SARS-CoV-2/Human/USA/CA-CDC-ASC210273333/2021	Illumina NovaSeq 6000	PAIRED	RT-PCR	VIRAL RNA	Severe acute respiratory syndrome coronavirus 2	Homo sapiens	ILLUMINA	2021-08-04	United States	North America	51	4845.49	5484	0.946393	144894724
SRR15554796	PRJNA731148	AMPLICON	SAMN20880169	SRX11852953	SARS-CoV-2/Human/USA/CA-CDC-ASC210273332/2021	Illumina NovaSeq 6000	PAIRED	RT-PCR	VIRAL RNA	Severe acute respiratory syndrome coronavirus 2	Homo sapiens	ILLUMINA	2021-08-04	United States	North America	48	3571.68	3292	0.980838	106803906
SRR15554797	PRJNA731148	AMPLICON	SAMN20880170	SRX11852952	SARS-CoV-2/Human/USA/CA-CDC-ASC210273331/2021	Illumina NovaSeq 6000	PAIRED	RT-PCR	VIRAL RNA	Severe acute respiratory syndrome coronavirus 2	Homo sapiens	ILLUMINA	2021-08-04	United States	North America	47	3321.84	2774	0.974986	99333011
SRR15554798	PRJNA731148	AMPLICON	SAMN20880171	SRX11852951	SARS-CoV-2/Human/USA/CA-CDC-ASC210273329/2021	Illumina NovaSeq 6000	PAIRED	RT-PCR	VIRAL RNA	Severe acute respiratory syndrome coronavirus 2	Homo sapiens	ILLUMINA	2021-08-04	United States	North America	47	6656.32	7795	0.987025	199043992
SRR15554799	PRJNA731148	AMPLICON	SAMN20878714	SRX11852950	SARS-CoV-2/Human/USA/FL-CDC-ASC210273328/2021	Illumina NovaSeq 6000	PAIRED	RT-PCR	VIRAL RNA	Severe acute respiratory syndrome coronavirus 2	Homo sapiens	ILLUMINA	2021-08-04	United States	North America	42	4520.86	4929	0.923152	135187211
SRR15554800	PRJNA731148	AMPLICON	SAMN20878715	SRX11852949	SARS-CoV-2/Human/USA/FL-CDC-ASC210273327/2021	Illumina NovaSeq 6000	PAIRED	RT-PCR	VIRAL RNA	Severe acute respiratory syndrome coronavirus 2	Homo sapiens	ILLUMINA	2021-08-04	United States	North America	40	5243.03	6543	0.947698	156782464
SRR15554801	PRJNA731148	AMPLICON	SAMN20878716	SRX11852948	SARS-CoV-2/Human/USA/FL-CDC-ASC210273326/2021	Illumina NovaSeq 6000	PAIRED	RT-PCR	VIRAL RNA	Severe acute respiratory syndrome coronavirus 2	Homo sapiens	ILLUMINA	2021-08-04	United States	North America	49	6636.06	7448	0.987593	198438109
SRR15554803	PRJNA731148	AMPLICON	SAMN20878015	SRX11852946	SARS-CoV-2/Human/USA/MA-CDC-ASC210273324/2021	Illumina NovaSeq 6000	PAIRED	RT-PCR	VIRAL RNA	Severe acute respiratory syndrome coronavirus 2	Homo sapiens	ILLUMINA	2021-08-04	United States	North America	52	7687.98	7952	0.997592	229893772
SRR15554805	PRJNA731148	AMPLICON	SAMN20879158	SRX11852944	SARS-CoV-2/Human/USA/FL-CDC-ASC210269380/2021	Illumina NovaSeq 6000	PAIRED	RT-PCR	VIRAL RNA	Severe acute respiratory syndrome coronavirus 2	Homo sapiens	ILLUMINA	2021-08-03	United States	North America	44	7231.26	7951	0.996121	216236317
SRR15554807	PRJNA731148	AMPLICON	SAMN20877523	SRX11852942	SARS-CoV-2/Human/USA/NC-CDC-ASC210269377/2021	Illumina NovaSeq 6000	PAIRED	RT-PCR	VIRAL RNA	Severe acute respiratory syndrome coronavirus 2	Homo sapiens	ILLUMINA	2021-08-03	United States	North America	45	7688.31	7974	0.997392	229903598
SRR15554810	PRJNA731148	AMPLICON	SAMN20878499	SRX11852939	SARS-CoV-2/Human/USA/GA-CDC-ASC210269374/2021	Illumina NovaSeq 6000	PAIRED	RT-PCR	VIRAL RNA	Severe acute respiratory syndrome coronavirus 2	Homo sapiens	ILLUMINA	2021-08-03	United States	North America	47	7639.99	7976	0.998261	228458552
SRR15554812	PRJNA731148	AMPLICON	SAMN20878500	SRX11852937	SARS-CoV-2/Human/USA/GA-CDC-ASC210269372/2021	Illumina NovaSeq 6000	PAIRED	RT-PCR	VIRAL RNA	Severe acute respiratory syndrome coronavirus 2	Homo sapiens	ILLUMINA	2021-08-03	United States	North America	45	7482	7958	0.995753	223734139
SRR15554813	PRJNA731148	AMPLICON	SAMN20880862	SRX11852936	SARS-CoV-2/Human/USA/AZ-CDC-ASC210269371/2021	Illumina NovaSeq 6000	PAIRED	RT-PCR	VIRAL RNA	Severe acute respiratory syndrome coronavirus 2	Homo sapiens	ILLUMINA	2021-08-03	United States	North America	51	7601.02	7972	0.991773	227293339
SRR15554814	PRJNA731148	AMPLICON	SAMN20877261	SRX11852935	SARS-CoV-2/Human/USA/OK-CDC-ASC210269370/2021	Illumina NovaSeq 6000	PAIRED	RT-PCR	VIRAL RNA	Severe acute respiratory syndrome coronavirus 2	Homo sapiens	ILLUMINA	2021-08-03	United States	North America	44	7599.58	7971	0.997458	227250364
SRR15554818	PRJNA731148	AMPLICON	SAMN20877524	SRX11852931	SARS-CoV-2/Human/USA/NC-CDC-ASC210269366/2021	Illumina NovaSeq 6000	PAIRED	RT-PCR	VIRAL RNA	Severe acute respiratory syndrome coronavirus 2	Homo sapiens	ILLUMINA	2021-08-02	United States	North America	45	6072.02	6999	0.995753	181571473
SRR15554819	PRJNA731148	AMPLICON	SAMN20880463	SRX11852930	SARS-CoV-2/Human/USA/CA-CDC-ASC210269365/2021	Illumina NovaSeq 6000	PAIRED	RT-PCR	VIRAL RNA	Severe acute respiratory syndrome coronavirus 2	Homo sapiens	ILLUMINA	2021-08-03	United States	North America	43	4340.04	3964	0.986088	129780252
SRR15554820	PRJNA731148	AMPLICON	SAMN20878501	SRX11852929	SARS-CoV-2/Human/USA/GA-CDC-ASC210269364/2021	Illumina NovaSeq 6000	PAIRED	RT-PCR	VIRAL RNA	Severe acute respiratory syndrome coronavirus 2	Homo sapiens	ILLUMINA	2021-08-03	United States	North America	48	3473.1	2920	0.907066	103856129
SRR15554821	PRJNA731148	AMPLICON	SAMN20877525	SRX11852928	SARS-CoV-2/Human/USA/NC-CDC-ASC210269363/2021	Illumina NovaSeq 6000	PAIRED	RT-PCR	VIRAL RNA	Severe acute respiratory syndrome coronavirus 2	Homo sapiens	ILLUMINA	2021-08-03	United States	North America	54	6900.39	7934	0.986289	206342290
SRR15554823	PRJNA731148	AMPLICON	SAMN20877526	SRX11852926	SARS-CoV-2/Human/USA/NC-CDC-ASC210269361/2021	Illumina NovaSeq 6000	PAIRED	RT-PCR	VIRAL RNA	Severe acute respiratory syndrome coronavirus 2	Homo sapiens	ILLUMINA	2021-08-03	United States	North America	53	5344.56	6900	0.969134	159818359
SRR15554825	PRJNA731148	AMPLICON	SAMN20880465	SRX11852924	SARS-CoV-2/Human/USA/CA-CDC-ASC210269359/2021	Illumina NovaSeq 6000	PAIRED	RT-PCR	VIRAL RNA	Severe acute respiratory syndrome coronavirus 2	Homo sapiens	ILLUMINA	2021-08-02	United States	North America	45	6018.45	7319	0.984283	179969655
SRR15554826	PRJNA731148	AMPLICON	SAMN20877527	SRX11852923	SARS-CoV-2/Human/USA/NC-CDC-ASC210269358/2021	Illumina NovaSeq 6000	PAIRED	RT-PCR	VIRAL RNA	Severe acute respiratory syndrome coronavirus 2	Homo sapiens	ILLUMINA	2021-08-02	United States	North America	42	5193.59	6553	0.947129	155303997
SRR15554828	PRJNA731148	AMPLICON	SAMN20879163	SRX11852921	SARS-CoV-2/Human/USA/FL-CDC-ASC210269356/2021	Illumina NovaSeq 6000	PAIRED	RT-PCR	VIRAL RNA	Severe acute respiratory syndrome coronavirus 2	Homo sapiens	ILLUMINA	2021-08-03	United States	North America	44	7078.06	7930	0.981273	211655305
SRR15554829	PRJNA731148	AMPLICON	SAMN20880466	SRX11852920	SARS-CoV-2/Human/USA/CA-CDC-ASC210269355/2021	Illumina NovaSeq 6000	PAIRED	RT-PCR	VIRAL RNA	Severe acute respiratory syndrome coronavirus 2	Homo sapiens	ILLUMINA	2021-08-02	United States	North America	49	6570.7	7395	0.986389	196483760
SRR15554830	PRJNA731148	AMPLICON	SAMN20880467	SRX11852919	SARS-CoV-2/Human/USA/CA-CDC-ASC210269354/2021	Illumina NovaSeq 6000	PAIRED	RT-PCR	VIRAL RNA	Severe acute respiratory syndrome coronavirus 2	Homo sapiens	ILLUMINA	2021-08-03	United States	North America	45	4770.16	4724	0.978597	142642008
SRR15554831	PRJNA731148	AMPLICON	SAMN20879164	SRX11852918	SARS-CoV-2/Human/USA/FL-CDC-ASC210269353/2021	Illumina NovaSeq 6000	PAIRED	RT-PCR	VIRAL RNA	Severe acute respiratory syndrome coronavirus 2	Homo sapiens	ILLUMINA	2021-08-03	United States	North America	49	4066.01	3504	0.976457	121586009
SRR15554834	PRJNA731148	AMPLICON	SAMN20879167	SRX11852915	SARS-CoV-2/Human/USA/FL-CDC-ASC210269312/2021	Illumina NovaSeq 6000	PAIRED	RT-PCR	VIRAL RNA	Severe acute respiratory syndrome coronavirus 2	Homo sapiens	ILLUMINA	2021-08-02	United States	North America	47	6950.17	7947	0.980169	207830881
SRR15554836	PRJNA731148	AMPLICON	SAMN20876954	SRX11852913	SARS-CoV-2/Human/USA/TN-CDC-ASC210239037/2021	Illumina NovaSeq 6000	PAIRED	RT-PCR	VIRAL RNA	Severe acute respiratory syndrome coronavirus 2	Homo sapiens	ILLUMINA	2021-08-03	United States	North America	46	7492.94	7952	0.998127	224061500
SRR15554838	PRJNA731148	AMPLICON	SAMN20878542	SRX11852911	SARS-CoV-2/Human/USA/GA-CDC-ASC210239033/2021	Illumina NovaSeq 6000	PAIRED	RT-PCR	VIRAL RNA	Severe acute respiratory syndrome coronavirus 2	Homo sapiens	ILLUMINA	2021-08-02	United States	North America	47	7228.62	7933	0.986021	216157310
SRR15554839	PRJNA731148	AMPLICON	SAMN20876507	SRX11852910	SARS-CoV-2/Human/USA/TX-CDC-ASC210239032/2021	Illumina NovaSeq 6000	PAIRED	RT-PCR	VIRAL RNA	Severe acute respiratory syndrome coronavirus 2	Homo sapiens	ILLUMINA	2021-08-02	United States	North America	47	6826.67	7785	0.979133	204137955
SRR15554844	PRJNA731148	AMPLICON	SAMN20877424	SRX11852905	SARS-CoV-2/Human/USA/NJ-CDC-ASC210239027/2021	Illumina NovaSeq 6000	PAIRED	RT-PCR	VIRAL RNA	Severe acute respiratory syndrome coronavirus 2	Homo sapiens	ILLUMINA	2021-08-02	United States	North America	43	7040.18	7800	0.997425	210522592
SRR15554845	PRJNA731148	AMPLICON	SAMN20876508	SRX11852904	SARS-CoV-2/Human/USA/TX-CDC-ASC210239026/2021	Illumina NovaSeq 6000	PAIRED	RT-PCR	VIRAL RNA	Severe acute respiratory syndrome coronavirus 2	Homo sapiens	ILLUMINA	2021-07-31	United States	North America	52	5923.87	6756	0.993078	177141362
SRR15554850	PRJNA731148	AMPLICON	SAMN20878544	SRX11852899	SARS-CoV-2/Human/USA/GA-CDC-ASC210239019/2021	Illumina NovaSeq 6000	PAIRED	RT-PCR	VIRAL RNA	Severe acute respiratory syndrome coronavirus 2	Homo sapiens	ILLUMINA	2021-08-02	United States	North America	47	7017.17	7910	0.98027	209834453
SRR15554864	PRJNA731148	AMPLICON	SAMN20878545	SRX11852885	SARS-CoV-2/Human/USA/GA-CDC-ASC210238826/2021	Illumina NovaSeq 6000	PAIRED	RT-PCR	VIRAL RNA	Severe acute respiratory syndrome coronavirus 2	Homo sapiens	ILLUMINA	2021-08-03	United States	North America	50	7345.31	7948	0.982778	219646679
SRR15554865	PRJNA731148	AMPLICON	SAMN20877749	SRX11852884	SARS-CoV-2/Human/USA/MI-CDC-ASC210238825/2021	Illumina NovaSeq 6000	PAIRED	RT-PCR	VIRAL RNA	Severe acute respiratory syndrome coronavirus 2	Homo sapiens	ILLUMINA	2021-08-03	United States	North America	49	7464.2	7945	0.997392	223201974
SRR15554866	PRJNA731148	AMPLICON	SAMN20878546	SRX11852883	SARS-CoV-2/Human/USA/GA-CDC-ASC210238824/2021	Illumina NovaSeq 6000	PAIRED	RT-PCR	VIRAL RNA	Severe acute respiratory syndrome coronavirus 2	Homo sapiens	ILLUMINA	2021-08-03	United States	North America	45	7512.94	7948	0.998595	224659361
SRR15554867	PRJNA731148	AMPLICON	SAMN20878547	SRX11852882	SARS-CoV-2/Human/USA/GA-CDC-ASC210238823/2021	Illumina NovaSeq 6000	PAIRED	RT-PCR	VIRAL RNA	Severe acute respiratory syndrome coronavirus 2	Homo sapiens	ILLUMINA	2021-08-03	United States	North America	47	7286.01	7936	0.987359	217873439
SRR15554870	PRJNA731148	AMPLICON	SAMN20876593	SRX11852879	SARS-CoV-2/Human/USA/TX-CDC-ASC210238265/2021	Illumina NovaSeq 6000	PAIRED	RT-PCR	VIRAL RNA	Severe acute respiratory syndrome coronavirus 2	Homo sapiens	ILLUMINA	2021-08-03	United States	North America	48	7195.18	7894	0.98756	215157612
SRR15554871	PRJNA731148	AMPLICON	SAMN20876594	SRX11852878	SARS-CoV-2/Human/USA/TX-CDC-ASC210238264/2021	Illumina NovaSeq 6000	PAIRED	RT-PCR	VIRAL RNA	Severe acute respiratory syndrome coronavirus 2	Homo sapiens	ILLUMINA	2021-08-03	United States	North America	41	6255.73	7647	0.982711	187065237
SRR15554872	PRJNA731148	AMPLICON	SAMN20880871	SRX11852877	SARS-CoV-2/Human/USA/AZ-CDC-ASC210238263/2021	Illumina NovaSeq 6000	PAIRED	RT-PCR	VIRAL RNA	Severe acute respiratory syndrome coronavirus 2	Homo sapiens	ILLUMINA	2021-08-02	United States	North America	48	4342.47	3857	0.969067	129852838
SRR15554873	PRJNA731148	AMPLICON	SAMN20880872	SRX11852876	SARS-CoV-2/Human/USA/AZ-CDC-ASC210238262/2021	Illumina NovaSeq 6000	PAIRED	RT-PCR	VIRAL RNA	Severe acute respiratory syndrome coronavirus 2	Homo sapiens	ILLUMINA	2021-08-02	United States	North America	56	3382.87	2129	0.927499	101157907
SRR15554874	PRJNA731148	AMPLICON	SAMN20880873	SRX11852875	SARS-CoV-2/Human/USA/AZ-CDC-ASC210238261/2021	Illumina NovaSeq 6000	PAIRED	RT-PCR	VIRAL RNA	Severe acute respiratory syndrome coronavirus 2	Homo sapiens	ILLUMINA	2021-08-02	United States	North America	47	6569.53	7782	0.975554	196448584
SRR15554875	PRJNA731148	AMPLICON	SAMN20880695	SRX11852874	SARS-CoV-2/Human/USA/CA-CDC-ASC210238260/2021	Illumina NovaSeq 6000	PAIRED	RT-PCR	VIRAL RNA	Severe acute respiratory syndrome coronavirus 2	Homo sapiens	ILLUMINA	2021-08-03	United States	North America	49	6786.12	7836	0.978497	202925316
SRR15554876	PRJNA731148	AMPLICON	SAMN20880696	SRX11852873	SARS-CoV-2/Human/USA/CA-CDC-ASC210238259/2021	Illumina NovaSeq 6000	PAIRED	RT-PCR	VIRAL RNA	Severe acute respiratory syndrome coronavirus 2	Homo sapiens	ILLUMINA	2021-08-03	United States	North America	44	7283.4	7933	0.991071	217795392
SRR15554877	PRJNA731148	AMPLICON	SAMN20880697	SRX11852872	SARS-CoV-2/Human/USA/CA-CDC-ASC210238258/2021	Illumina NovaSeq 6000	PAIRED	RT-PCR	VIRAL RNA	Severe acute respiratory syndrome coronavirus 2	Homo sapiens	ILLUMINA	2021-08-03	United States	North America	51	7392.96	7917	0.998629	221071573
SRR15554879	PRJNA731148	AMPLICON	SAMN20880698	SRX11852870	SARS-CoV-2/Human/USA/CA-CDC-ASC210238256/2021	Illumina NovaSeq 6000	PAIRED	RT-PCR	VIRAL RNA	Severe acute respiratory syndrome coronavirus 2	Homo sapiens	ILLUMINA	2021-08-03	United States	North America	45	5533.28	6247	0.98669	165461799
SRR15554883	PRJNA731148	AMPLICON	SAMN20880701	SRX11852866	SARS-CoV-2/Human/USA/CA-CDC-ASC210238252/2021	Illumina NovaSeq 6000	PAIRED	RT-PCR	VIRAL RNA	Severe acute respiratory syndrome coronavirus 2	Homo sapiens	ILLUMINA	2021-08-03	United States	North America	47	7361.18	7949	0.99281	220121265
SRR15554885	PRJNA731148	AMPLICON	SAMN20880702	SRX11852864	SARS-CoV-2/Human/USA/CA-CDC-ASC210238250/2021	Illumina NovaSeq 6000	PAIRED	RT-PCR	VIRAL RNA	Severe acute respiratory syndrome coronavirus 2	Homo sapiens	ILLUMINA	2021-08-03	United States	North America	50	5437.01	5949	0.981206	162582804
SRR15554887	PRJNA731148	AMPLICON	SAMN20878348	SRX11852862	SARS-CoV-2/Human/USA/IL-CDC-ASC210238248/2021	Illumina NovaSeq 6000	PAIRED	RT-PCR	VIRAL RNA	Severe acute respiratory syndrome coronavirus 2	Homo sapiens	ILLUMINA	2021-08-03	United States	North America	46	6440.23	7776	0.992476	192582292
SRR15554890	PRJNA731148	AMPLICON	SAMN20877752	SRX11852859	SARS-CoV-2/Human/USA/MI-CDC-ASC210238245/2021	Illumina NovaSeq 6000	PAIRED	RT-PCR	VIRAL RNA	Severe acute respiratory syndrome coronavirus 2	Homo sapiens	ILLUMINA	2021-08-03	United States	North America	52	7311.93	7917	0.997358	218648633
SRR15554894	PRJNA731148	AMPLICON	SAMN20878350	SRX11852855	SARS-CoV-2/Human/USA/IL-CDC-ASC210238241/2021	Illumina NovaSeq 6000	PAIRED	RT-PCR	VIRAL RNA	Severe acute respiratory syndrome coronavirus 2	Homo sapiens	ILLUMINA	2021-08-03	United States	North America	48	5029.11	5632	0.962479	150385614
SRR15554895	PRJNA731148	AMPLICON	SAMN20876595	SRX11852854	SARS-CoV-2/Human/USA/TX-CDC-ASC210238240/2021	Illumina NovaSeq 6000	PAIRED	RT-PCR	VIRAL RNA	Severe acute respiratory syndrome coronavirus 2	Homo sapiens	ILLUMINA	2021-08-03	United States	North America	53	6679.93	7851	0.998361	199750081
SRR15554898	PRJNA731148	AMPLICON	SAMN20878351	SRX11852851	SARS-CoV-2/Human/USA/IL-CDC-ASC210238237/2021	Illumina NovaSeq 6000	PAIRED	RT-PCR	VIRAL RNA	Severe acute respiratory syndrome coronavirus 2	Homo sapiens	ILLUMINA	2021-08-03	United States	North America	84	7496.49	7943	0.997626	224167535
SRR15554899	PRJNA731148	AMPLICON	SAMN20876597	SRX11852850	SARS-CoV-2/Human/USA/TX-CDC-ASC210238236/2021	Illumina NovaSeq 6000	PAIRED	RT-PCR	VIRAL RNA	Severe acute respiratory syndrome coronavirus 2	Homo sapiens	ILLUMINA	2021-08-01	United States	North America	45	6417.55	7404	0.985854	191903912
SRR15554900	PRJNA731148	AMPLICON	SAMN20880181	SRX11852849	SARS-CoV-2/Human/USA/CA-CDC-ASC210273252/2021	Illumina NovaSeq 6000	PAIRED	RT-PCR	VIRAL RNA	Severe acute respiratory syndrome coronavirus 2	Homo sapiens	ILLUMINA	2021-08-04	United States	North America	65	5052.13	6025	0.955155	151073713
SRR15554902	PRJNA731148	AMPLICON	SAMN20880183	SRX11852847	SARS-CoV-2/Human/USA/CA-CDC-ASC210273250/2021	Illumina NovaSeq 6000	PAIRED	RT-PCR	VIRAL RNA	Severe acute respiratory syndrome coronavirus 2	Homo sapiens	ILLUMINA	2021-08-03	United States	North America	47	5262.36	5687	0.982677	157360305
SRR15554903	PRJNA731148	AMPLICON	SAMN20876201	SRX11852846	SARS-CoV-2/Human/USA/TX-CDC-ASC210273249/2021	Illumina NovaSeq 6000	PAIRED	RT-PCR	VIRAL RNA	Severe acute respiratory syndrome coronavirus 2	Homo sapiens	ILLUMINA	2021-08-04	United States	North America	45	5578.98	6583	0.969735	166828202
SRR15554905	PRJNA731148	AMPLICON	SAMN20876203	SRX11852844	SARS-CoV-2/Human/USA/TX-CDC-ASC210273247/2021	Illumina NovaSeq 6000	PAIRED	RT-PCR	VIRAL RNA	Severe acute respiratory syndrome coronavirus 2	Homo sapiens	ILLUMINA	2021-08-04	United States	North America	44	4594.83	4444	0.973314	137399159
SRR15554906	PRJNA731148	AMPLICON	SAMN20876204	SRX11852843	SARS-CoV-2/Human/USA/TX-CDC-ASC210273246/2021	Illumina NovaSeq 6000	PAIRED	RT-PCR	VIRAL RNA	Severe acute respiratory syndrome coronavirus 2	Homo sapiens	ILLUMINA	2021-08-04	United States	North America	53	6244.66	7501	0.976424	186733974
SRR15554907	PRJNA731148	AMPLICON	SAMN20876205	SRX11852842	SARS-CoV-2/Human/USA/TX-CDC-ASC210273245/2021	Illumina NovaSeq 6000	PAIRED	RT-PCR	VIRAL RNA	Severe acute respiratory syndrome coronavirus 2	Homo sapiens	ILLUMINA	2021-08-04	United States	North America	41	2730.35	1750	0.92566	81645646
SRR15554908	PRJNA731148	AMPLICON	SAMN20876206	SRX11852841	SARS-CoV-2/Human/USA/TX-CDC-ASC210273244/2021	Illumina NovaSeq 6000	PAIRED	RT-PCR	VIRAL RNA	Severe acute respiratory syndrome coronavirus 2	Homo sapiens	ILLUMINA	2021-08-04	United States	North America	48	1402.04	1081	0.95258	41925312
SRR15554912	PRJNA731148	AMPLICON	SAMN20880185	SRX11852837	SARS-CoV-2/Human/USA/CA-CDC-ASC210273234/2021	Illumina NovaSeq 6000	PAIRED	RT-PCR	VIRAL RNA	Severe acute respiratory syndrome coronavirus 2	Homo sapiens	ILLUMINA	2021-08-03	United States	North America	52	6606.59	7803	0.981641	197556761
SRR15554913	PRJNA731148	AMPLICON	SAMN20880186	SRX11852836	SARS-CoV-2/Human/USA/CA-CDC-ASC210273233/2021	Illumina NovaSeq 6000	PAIRED	RT-PCR	VIRAL RNA	Severe acute respiratory syndrome coronavirus 2	Homo sapiens	ILLUMINA	2021-08-04	United States	North America	42	5030.24	5901	0.953784	150419244
SRR15554914	PRJNA731148	AMPLICON	SAMN20880187	SRX11852835	SARS-CoV-2/Human/USA/CA-CDC-ASC210273231/2021	Illumina NovaSeq 6000	PAIRED	RT-PCR	VIRAL RNA	Severe acute respiratory syndrome coronavirus 2	Homo sapiens	ILLUMINA	2021-08-04	United States	North America	47	5618.44	6236	0.987459	168008205
SRR15554915	PRJNA731148	AMPLICON	SAMN20877166	SRX11852834	SARS-CoV-2/Human/USA/PA-CDC-ASC210273230/2021	Illumina NovaSeq 6000	PAIRED	RT-PCR	VIRAL RNA	Severe acute respiratory syndrome coronavirus 2	Homo sapiens	ILLUMINA	2021-08-04	United States	North America	47	7296.98	7913	0.997191	218201565
SRR15554916	PRJNA731148	AMPLICON	SAMN20877469	SRX11852833	SARS-CoV-2/Human/USA/NC-CDC-ASC210273227/2021	Illumina NovaSeq 6000	PAIRED	RT-PCR	VIRAL RNA	Severe acute respiratory syndrome coronavirus 2	Homo sapiens	ILLUMINA	2021-08-04	United States	North America	48	7404.1	7959	0.998595	221404748
SRR15554919	PRJNA731148	AMPLICON	SAMN20878018	SRX11852830	SARS-CoV-2/Human/USA/MA-CDC-ASC210273223/2021	Illumina NovaSeq 6000	PAIRED	RT-PCR	VIRAL RNA	Severe acute respiratory syndrome coronavirus 2	Homo sapiens	ILLUMINA	2021-08-04	United States	North America	48	7594.56	7948	0.997559	227100266
SRR15554920	PRJNA731148	AMPLICON	SAMN20878732	SRX11852829	SARS-CoV-2/Human/USA/FL-CDC-ASC210273220/2021	Illumina NovaSeq 6000	PAIRED	RT-PCR	VIRAL RNA	Severe acute respiratory syndrome coronavirus 2	Homo sapiens	ILLUMINA	2021-08-04	United States	North America	44	7211.27	7915	0.996589	215638464
SRR15554923	PRJNA731148	AMPLICON	SAMN20880918	SRX11852826	SARS-CoV-2/Human/USA/AL-CDC-ASC210273214/2021	Illumina NovaSeq 6000	PAIRED	RT-PCR	VIRAL RNA	Severe acute respiratory syndrome coronavirus 2	Homo sapiens	ILLUMINA	2021-08-04	United States	North America	47	4372.66	4133	0.970304	130755582
SRR15554924	PRJNA731148	AMPLICON	SAMN20878734	SRX11852825	SARS-CoV-2/Human/USA/FL-CDC-ASC210273209/2021	Illumina NovaSeq 6000	PAIRED	RT-PCR	VIRAL RNA	Severe acute respiratory syndrome coronavirus 2	Homo sapiens	ILLUMINA	2021-08-04	United States	North America	41	5595.01	7084	0.982376	167307511
SRR15554925	PRJNA731148	AMPLICON	SAMN20876208	SRX11852824	SARS-CoV-2/Human/USA/TX-CDC-ASC210273207/2021	Illumina NovaSeq 6000	PAIRED	RT-PCR	VIRAL RNA	Severe acute respiratory syndrome coronavirus 2	Homo sapiens	ILLUMINA	2021-08-04	United States	North America	48	7017.99	7924	0.980035	209858887
SRR15554933	PRJNA731148	AMPLICON	SAMN20876277	SRX11852816	SARS-CoV-2/Human/USA/TX-CDC-ASC210271825/2021	Illumina NovaSeq 6000	PAIRED	RT-PCR	VIRAL RNA	Severe acute respiratory syndrome coronavirus 2	Homo sapiens	ILLUMINA	2021-08-03	United States	North America	57	4799.32	5802	0.941544	143514172
SRR15554935	PRJNA731148	AMPLICON	SAMN20879781	SRX11852814	SARS-CoV-2/Human/USA/CO-CDC-ASC210271822/2021	Illumina NovaSeq 6000	PAIRED	RT-PCR	VIRAL RNA	Severe acute respiratory syndrome coronavirus 2	Homo sapiens	ILLUMINA	2021-08-04	United States	North America	49	1552.85	1287	0.9692	46434991
SRR15554936	PRJNA731148	AMPLICON	SAMN20878844	SRX11852813	SARS-CoV-2/Human/USA/FL-CDC-ASC210271816/2021	Illumina NovaSeq 6000	PAIRED	RT-PCR	VIRAL RNA	Severe acute respiratory syndrome coronavirus 2	Homo sapiens	ILLUMINA	2021-08-04	United States	North America	47	7405.05	7936	0.997492	221433326
SRR15554937	PRJNA731148	AMPLICON	SAMN20878845	SRX11852812	SARS-CoV-2/Human/USA/FL-CDC-ASC210271811/2021	Illumina NovaSeq 6000	PAIRED	RT-PCR	VIRAL RNA	Severe acute respiratory syndrome coronavirus 2	Homo sapiens	ILLUMINA	2021-08-04	United States	North America	51	7398.07	7956	0.988496	221224574
SRR15554939	PRJNA731148	AMPLICON	SAMN20878847	SRX11852810	SARS-CoV-2/Human/USA/FL-CDC-ASC210271791/2021	Illumina NovaSeq 6000	PAIRED	RT-PCR	VIRAL RNA	Severe acute respiratory syndrome coronavirus 2	Homo sapiens	ILLUMINA	2021-08-04	United States	North America	63	4084.2	4147	0.914457	122129870
SRR15554941	PRJNA731148	AMPLICON	SAMN20878849	SRX11852808	SARS-CoV-2/Human/USA/FL-CDC-ASC210271781/2021	Illumina NovaSeq 6000	PAIRED	RT-PCR	VIRAL RNA	Severe acute respiratory syndrome coronavirus 2	Homo sapiens	ILLUMINA	2021-08-04	United States	North America	47	7493.34	7971	0.997224	224073415
SRR15554942	PRJNA731148	AMPLICON	SAMN20878850	SRX11852807	SARS-CoV-2/Human/USA/FL-CDC-ASC210271775/2021	Illumina NovaSeq 6000	PAIRED	RT-PCR	VIRAL RNA	Severe acute respiratory syndrome coronavirus 2	Homo sapiens	ILLUMINA	2021-08-04	United States	North America	46	7805.28	7976	0.997525	233401217
SRR15554945	PRJNA731148	AMPLICON	SAMN20877770	SRX11852804	SARS-CoV-2/Human/USA/MD-CDC-ASC210271764/2021	Illumina NovaSeq 6000	PAIRED	RT-PCR	VIRAL RNA	Severe acute respiratory syndrome coronavirus 2	Homo sapiens	ILLUMINA	2021-08-03	United States	North America	71	5096.87	6519	0.980537	152411627
SRR15554946	PRJNA731148	AMPLICON	SAMN20880845	SRX11852803	SARS-CoV-2/Human/USA/AZ-CDC-ASC210271756/2021	Illumina NovaSeq 6000	PAIRED	RT-PCR	VIRAL RNA	Severe acute respiratory syndrome coronavirus 2	Homo sapiens	ILLUMINA	2021-08-03	United States	North America	50	7648.89	7970	0.997291	228724863
SRR15554947	PRJNA731148	AMPLICON	SAMN20877598	SRX11852802	SARS-CoV-2/Human/USA/MS-CDC-ASC210271755/2021	Illumina NovaSeq 6000	PAIRED	RT-PCR	VIRAL RNA	Severe acute respiratory syndrome coronavirus 2	Homo sapiens	ILLUMINA	2021-08-03	United States	North America	47	4068.6	3592	0.94549	121663371
SRR15554949	PRJNA731148	AMPLICON	SAMN20876791	SRX11852800	SARS-CoV-2/Human/USA/TN-CDC-ASC210271753/2021	Illumina NovaSeq 6000	PAIRED	RT-PCR	VIRAL RNA	Severe acute respiratory syndrome coronavirus 2	Homo sapiens	ILLUMINA	2021-08-03	United States	North America	42	5329.99	6672	0.942915	159382587
SRR15554951	PRJNA731148	AMPLICON	SAMN20876792	SRX11852798	SARS-CoV-2/Human/USA/TN-CDC-ASC210271742/2021	Illumina NovaSeq 6000	PAIRED	RT-PCR	VIRAL RNA	Severe acute respiratory syndrome coronavirus 2	Homo sapiens	ILLUMINA	2021-08-03	United States	North America	48	1049.38	815	0.951042	31379555
SRR15554952	PRJNA731148	AMPLICON	SAMN20877478	SRX11852797	SARS-CoV-2/Human/USA/NC-CDC-ASC210271738/2021	Illumina NovaSeq 6000	PAIRED	RT-PCR	VIRAL RNA	Severe acute respiratory syndrome coronavirus 2	Homo sapiens	ILLUMINA	2021-08-03	United States	North America	50	6714.61	7943	0.986958	200786901
SRR15554957	PRJNA731148	AMPLICON	SAMN20876469	SRX11852197	SARS-CoV-2/Human/USA/TX-CDC-ASC210239258/2021	Illumina NovaSeq 6000	PAIRED	RT-PCR	VIRAL RNA	Severe acute respiratory syndrome coronavirus 2	Homo sapiens	ILLUMINA	2021-08-02	United States	North America	53	6631.37	7870	0.978898	198297870
SRR15554958	PRJNA731148	AMPLICON	SAMN20880268	SRX11853241	SARS-CoV-2/Human/USA/CA-CDC-ASC210272573/2021	Illumina NovaSeq 6000	PAIRED	RT-PCR	VIRAL RNA	Severe acute respiratory syndrome coronavirus 2	Homo sapiens	ILLUMINA	2021-08-04	United States	North America	44	5896.49	6862	0.992041	176322800
SRR15554960	PRJNA731148	AMPLICON	SAMN20879780	SRX11853239	SARS-CoV-2/Human/USA/CO-CDC-ASC210272570/2021	Illumina NovaSeq 6000	PAIRED	RT-PCR	VIRAL RNA	Severe acute respiratory syndrome coronavirus 2	Homo sapiens	ILLUMINA	2021-08-04	United States	North America	45	1529.13	963	0.950206	45725651
SRR15554962	PRJNA731148	AMPLICON	SAMN20877593	SRX11853237	SARS-CoV-2/Human/USA/MS-CDC-ASC210272568/2021	Illumina NovaSeq 6000	PAIRED	RT-PCR	VIRAL RNA	Severe acute respiratory syndrome coronavirus 2	Homo sapiens	ILLUMINA	2021-08-04	United States	North America	54	6752.29	7944	0.976825	201913789
SRR15554964	PRJNA731148	AMPLICON	SAMN20877595	SRX11853235	SARS-CoV-2/Human/USA/MS-CDC-ASC210272566/2021	Illumina NovaSeq 6000	PAIRED	RT-PCR	VIRAL RNA	Severe acute respiratory syndrome coronavirus 2	Homo sapiens	ILLUMINA	2021-08-04	United States	North America	50	6907.2	7908	0.981139	206545914
SRR15554965	PRJNA731148	AMPLICON	SAMN20878768	SRX11853234	SARS-CoV-2/Human/USA/FL-CDC-ASC210272565/2021	Illumina NovaSeq 6000	PAIRED	RT-PCR	VIRAL RNA	Severe acute respiratory syndrome coronavirus 2	Homo sapiens	ILLUMINA	2021-08-04	United States	North America	46	7244.76	7956	0.988229	216640048
SRR15554966	PRJNA731148	AMPLICON	SAMN20878096	SRX11853233	SARS-CoV-2/Human/USA/LA-CDC-ASC210272564/2021	Illumina NovaSeq 6000	PAIRED	RT-PCR	VIRAL RNA	Severe acute respiratory syndrome coronavirus 2	Homo sapiens	ILLUMINA	2021-08-04	United States	North America	47	7553.47	7971	0.991305	225871461
SRR15554967	PRJNA731148	AMPLICON	SAMN20877596	SRX11853232	SARS-CoV-2/Human/USA/MS-CDC-ASC210272563/2021	Illumina NovaSeq 6000	PAIRED	RT-PCR	VIRAL RNA	Severe acute respiratory syndrome coronavirus 2	Homo sapiens	ILLUMINA	2021-08-04	United States	North America	56	6978.36	7955	0.983346	208673876
SRR15554968	PRJNA731148	AMPLICON	SAMN20878769	SRX11853231	SARS-CoV-2/Human/USA/FL-CDC-ASC210272562/2021	Illumina NovaSeq 6000	PAIRED	RT-PCR	VIRAL RNA	Severe acute respiratory syndrome coronavirus 2	Homo sapiens	ILLUMINA	2021-08-04	United States	North America	45	4429.34	4672	0.990001	132450624
SRR15554969	PRJNA731148	AMPLICON	SAMN20878770	SRX11853230	SARS-CoV-2/Human/USA/FL-CDC-ASC210272561/2021	Illumina NovaSeq 6000	PAIRED	RT-PCR	VIRAL RNA	Severe acute respiratory syndrome coronavirus 2	Homo sapiens	ILLUMINA	2021-08-04	United States	North America	44	4214	4203	0.952513	126011288
SRR15554971	PRJNA731148	AMPLICON	SAMN20878772	SRX11853228	SARS-CoV-2/Human/USA/FL-CDC-ASC210272559/2021	Illumina NovaSeq 6000	PAIRED	RT-PCR	VIRAL RNA	Severe acute respiratory syndrome coronavirus 2	Homo sapiens	ILLUMINA	2021-08-04	United States	North America	65	3895.52	3172	0.909507	116487612
SRR15554974	PRJNA731148	AMPLICON	SAMN20878775	SRX11853225	SARS-CoV-2/Human/USA/FL-CDC-ASC210272555/2021	Illumina NovaSeq 6000	PAIRED	RT-PCR	VIRAL RNA	Severe acute respiratory syndrome coronavirus 2	Homo sapiens	ILLUMINA	2021-08-04	United States	North America	44	6350.16	7850	0.966826	189888936
SRR15554976	PRJNA731148	AMPLICON	SAMN20878777	SRX11853223	SARS-CoV-2/Human/USA/FL-CDC-ASC210272553/2021	Illumina NovaSeq 6000	PAIRED	RT-PCR	VIRAL RNA	Severe acute respiratory syndrome coronavirus 2	Homo sapiens	ILLUMINA	2021-08-04	United States	North America	47	7402.72	7942	0.997525	221363417
SRR15554977	PRJNA731148	AMPLICON	SAMN20878778	SRX11853222	SARS-CoV-2/Human/USA/FL-CDC-ASC210272552/2021	Illumina NovaSeq 6000	PAIRED	RT-PCR	VIRAL RNA	Severe acute respiratory syndrome coronavirus 2	Homo sapiens	ILLUMINA	2021-08-04	United States	North America	49	5563.41	7220	0.961944	166362725
SRR15554978	PRJNA731148	AMPLICON	SAMN20876234	SRX11853221	SARS-CoV-2/Human/USA/TX-CDC-ASC210272551/2021	Illumina NovaSeq 6000	PAIRED	RT-PCR	VIRAL RNA	Severe acute respiratory syndrome coronavirus 2	Homo sapiens	ILLUMINA	2021-08-04	United States	North America	44	6160.93	7713	0.987393	184230230
SRR15554979	PRJNA731148	AMPLICON	SAMN20880270	SRX11853220	SARS-CoV-2/Human/USA/CA-CDC-ASC210272550/2021	Illumina NovaSeq 6000	PAIRED	RT-PCR	VIRAL RNA	Severe acute respiratory syndrome coronavirus 2	Homo sapiens	ILLUMINA	2021-08-04	United States	North America	42	7508.29	7947	0.997492	224520447
SRR15554980	PRJNA731148	AMPLICON	SAMN20876235	SRX11853219	SARS-CoV-2/Human/USA/TX-CDC-ASC210272548/2021	Illumina NovaSeq 6000	PAIRED	RT-PCR	VIRAL RNA	Severe acute respiratory syndrome coronavirus 2	Homo sapiens	ILLUMINA	2021-08-04	United States	North America	49	7687.37	7974	0.997626	229875423
SRR15554982	PRJNA731148	AMPLICON	SAMN20878780	SRX11853217	SARS-CoV-2/Human/USA/FL-CDC-ASC210272540/2021	Illumina NovaSeq 6000	PAIRED	RT-PCR	VIRAL RNA	Severe acute respiratory syndrome coronavirus 2	Homo sapiens	ILLUMINA	2021-08-04	United States	North America	46	7642.54	7970	0.997458	228534744
SRR15554983	PRJNA731148	AMPLICON	SAMN20878781	SRX11853216	SARS-CoV-2/Human/USA/FL-CDC-ASC210272539/2021	Illumina NovaSeq 6000	PAIRED	RT-PCR	VIRAL RNA	Severe acute respiratory syndrome coronavirus 2	Homo sapiens	ILLUMINA	2021-08-04	United States	North America	46	7467.01	7961	0.997425	223285883
SRR15554984	PRJNA731148	AMPLICON	SAMN20878782	SRX11853215	SARS-CoV-2/Human/USA/FL-CDC-ASC210272532/2021	Illumina NovaSeq 6000	PAIRED	RT-PCR	VIRAL RNA	Severe acute respiratory syndrome coronavirus 2	Homo sapiens	ILLUMINA	2021-08-04	United States	North America	42	5071.66	6218	0.920577	151657967
SRR15554986	PRJNA731148	AMPLICON	SAMN20878784	SRX11853213	SARS-CoV-2/Human/USA/FL-CDC-ASC210272524/2021	Illumina NovaSeq 6000	PAIRED	RT-PCR	VIRAL RNA	Severe acute respiratory syndrome coronavirus 2	Homo sapiens	ILLUMINA	2021-08-04	United States	North America	44	6754.62	7920	0.981641	201983276
SRR15554988	PRJNA731148	AMPLICON	SAMN20878785	SRX11853211	SARS-CoV-2/Human/USA/FL-CDC-ASC210272516/2021	Illumina NovaSeq 6000	PAIRED	RT-PCR	VIRAL RNA	Severe acute respiratory syndrome coronavirus 2	Homo sapiens	ILLUMINA	2021-08-04	United States	North America	47	7657.83	7967	0.998629	228992162
SRR15554990	PRJNA731148	AMPLICON	SAMN20878832	SRX11853209	SARS-CoV-2/Human/USA/FL-CDC-ASC210271990/2021	Illumina NovaSeq 6000	PAIRED	RT-PCR	VIRAL RNA	Severe acute respiratory syndrome coronavirus 2	Homo sapiens	ILLUMINA	2021-08-04	United States	North America	55	6691.54	7894	0.986322	200097178
SRR15554991	PRJNA731148	AMPLICON	SAMN20878833	SRX11853208	SARS-CoV-2/Human/USA/FL-CDC-ASC210271989/2021	Illumina NovaSeq 6000	PAIRED	RT-PCR	VIRAL RNA	Severe acute respiratory syndrome coronavirus 2	Homo sapiens	ILLUMINA	2021-08-04	United States	North America	50	6562.69	7589	0.985888	196243975
SRR15554992	PRJNA731148	AMPLICON	SAMN20878834	SRX11853207	SARS-CoV-2/Human/USA/FL-CDC-ASC210271988/2021	Illumina NovaSeq 6000	PAIRED	RT-PCR	VIRAL RNA	Severe acute respiratory syndrome coronavirus 2	Homo sapiens	ILLUMINA	2021-08-04	United States	North America	49	7192.45	7951	0.987393	215075916
SRR15554993	PRJNA731148	AMPLICON	SAMN20878835	SRX11853206	SARS-CoV-2/Human/USA/FL-CDC-ASC210271987/2021	Illumina NovaSeq 6000	PAIRED	RT-PCR	VIRAL RNA	Severe acute respiratory syndrome coronavirus 2	Homo sapiens	ILLUMINA	2021-08-04	United States	North America	54	6390.61	7890	0.983982	191098415
SRR15554994	PRJNA731148	AMPLICON	SAMN20878836	SRX11853205	SARS-CoV-2/Human/USA/FL-CDC-ASC210271986/2021	Illumina NovaSeq 6000	PAIRED	RT-PCR	VIRAL RNA	Severe acute respiratory syndrome coronavirus 2	Homo sapiens	ILLUMINA	2021-08-04	United States	North America	49	6804.4	7768	0.995853	203472086
SRR15554996	PRJNA731148	AMPLICON	SAMN20877476	SRX11853203	SARS-CoV-2/Human/USA/NC-CDC-ASC210271984/2021	Illumina NovaSeq 6000	PAIRED	RT-PCR	VIRAL RNA	Severe acute respiratory syndrome coronavirus 2	Homo sapiens	ILLUMINA	2021-08-04	United States	North America	49	6865.34	7876	0.986757	205294199
SRR15554997	PRJNA731148	AMPLICON	SAMN20877477	SRX11853202	SARS-CoV-2/Human/USA/NC-CDC-ASC210271982/2021	Illumina NovaSeq 6000	PAIRED	RT-PCR	VIRAL RNA	Severe acute respiratory syndrome coronavirus 2	Homo sapiens	ILLUMINA	2021-08-04	United States	North America	44	7036.24	7926	0.995753	210404826
SRR15555001	PRJNA731148	AMPLICON	SAMN20878839	SRX11853198	SARS-CoV-2/Human/USA/FL-CDC-ASC210271975/2021	Illumina NovaSeq 6000	PAIRED	RT-PCR	VIRAL RNA	Severe acute respiratory syndrome coronavirus 2	Homo sapiens	ILLUMINA	2021-08-04	United States	North America	44	5906.53	7505	0.970003	176623010
SRR15555002	PRJNA731148	AMPLICON	SAMN20878840	SRX11853197	SARS-CoV-2/Human/USA/FL-CDC-ASC210271974/2021	Illumina NovaSeq 6000	PAIRED	RT-PCR	VIRAL RNA	Severe acute respiratory syndrome coronavirus 2	Homo sapiens	ILLUMINA	2021-08-04	United States	North America	39	6885.56	7881	0.993412	205898799
SRR15555003	PRJNA731148	AMPLICON	SAMN20878841	SRX11853196	SARS-CoV-2/Human/USA/FL-CDC-ASC210271973/2021	Illumina NovaSeq 6000	PAIRED	RT-PCR	VIRAL RNA	Severe acute respiratory syndrome coronavirus 2	Homo sapiens	ILLUMINA	2021-08-04	United States	North America	47	6320.89	7042	0.995753	189013721
SRR15555005	PRJNA731148	AMPLICON	SAMN20880301	SRX11853194	SARS-CoV-2/Human/USA/CA-CDC-ASC210271971/2021	Illumina NovaSeq 6000	PAIRED	RT-PCR	VIRAL RNA	Severe acute respiratory syndrome coronavirus 2	Homo sapiens	ILLUMINA	2021-08-04	United States	North America	49	6132.98	7173	0.985888	183394463
SRR15555006	PRJNA731148	AMPLICON	SAMN20877741	SRX11853193	SARS-CoV-2/Human/USA/MI-CDC-ASC210271970/2021	Illumina NovaSeq 6000	PAIRED	RT-PCR	VIRAL RNA	Severe acute respiratory syndrome coronavirus 2	Homo sapiens	ILLUMINA	2021-08-04	United States	North America	51	7327.77	7951	0.99806	219122252
SRR15555007	PRJNA731148	AMPLICON	SAMN20880302	SRX11853192	SARS-CoV-2/Human/USA/CA-CDC-ASC210271969/2021	Illumina NovaSeq 6000	PAIRED	RT-PCR	VIRAL RNA	Severe acute respiratory syndrome coronavirus 2	Homo sapiens	ILLUMINA	2021-08-04	United States	North America	51	6843.56	7937	0.98154	204643053
SRR15555009	PRJNA731148	AMPLICON	SAMN20880304	SRX11853190	SARS-CoV-2/Human/USA/CA-CDC-ASC210271967/2021	Illumina NovaSeq 6000	PAIRED	RT-PCR	VIRAL RNA	Severe acute respiratory syndrome coronavirus 2	Homo sapiens	ILLUMINA	2021-08-03	United States	North America	45	7313.94	7943	0.997224	218708622
SRR15555010	PRJNA731148	AMPLICON	SAMN20880305	SRX11853189	SARS-CoV-2/Human/USA/CA-CDC-ASC210271966/2021	Illumina NovaSeq 6000	PAIRED	RT-PCR	VIRAL RNA	Severe acute respiratory syndrome coronavirus 2	Homo sapiens	ILLUMINA	2021-08-04	United States	North America	44	7148.01	7953	0.996857	213746974
SRR15555011	PRJNA731148	AMPLICON	SAMN20876270	SRX11853188	SARS-CoV-2/Human/USA/TX-CDC-ASC210271880/2021	Illumina NovaSeq 6000	PAIRED	RT-PCR	VIRAL RNA	Severe acute respiratory syndrome coronavirus 2	Homo sapiens	ILLUMINA	2021-08-04	United States	North America	47	6830.11	7933	0.967997	204240907
SRR15555013	PRJNA731148	AMPLICON	SAMN20877168	SRX11853186	SARS-CoV-2/Human/USA/PA-CDC-ASC210271878/2021	Illumina NovaSeq 6000	PAIRED	RT-PCR	VIRAL RNA	Severe acute respiratory syndrome coronavirus 2	Homo sapiens	ILLUMINA	2021-08-04	United States	North America	45	3414.42	1735	0.961074	102101488
SRR15555016	PRJNA731148	AMPLICON	SAMN20876274	SRX11853183	SARS-CoV-2/Human/USA/TX-CDC-ASC210271849/2021	Illumina NovaSeq 6000	PAIRED	RT-PCR	VIRAL RNA	Severe acute respiratory syndrome coronavirus 2	Homo sapiens	ILLUMINA	2021-08-02	United States	North America	40	5820.54	7699	0.941043	174051517
SRR15555017	PRJNA731148	AMPLICON	SAMN20878843	SRX11853182	SARS-CoV-2/Human/USA/FL-CDC-ASC210271847/2021	Illumina NovaSeq 6000	PAIRED	RT-PCR	VIRAL RNA	Severe acute respiratory syndrome coronavirus 2	Homo sapiens	ILLUMINA	2021-08-03	United States	North America	40	7675.7	7975	0.998595	229526389
SRR15555019	PRJNA731148	AMPLICON	SAMN20877365	SRX11853180	SARS-CoV-2/Human/USA/NM-CDC-ASC210271839/2021	Illumina NovaSeq 6000	PAIRED	RT-PCR	VIRAL RNA	Severe acute respiratory syndrome coronavirus 2	Homo sapiens	ILLUMINA	2021-08-03	United States	North America	39	1820.24	1097	0.912952	54430779
SRR15555022	PRJNA731148	AMPLICON	SAMN20878885	SRX11853177	SARS-CoV-2/Human/USA/FL-CDC-ASC210271472/2021	Illumina NovaSeq 6000	PAIRED	RT-PCR	VIRAL RNA	Severe acute respiratory syndrome coronavirus 2	Homo sapiens	ILLUMINA	2021-08-04	United States	North America	50	5630.25	7365	0.972712	168361424
SRR15555023	PRJNA731148	AMPLICON	SAMN20878886	SRX11853176	SARS-CoV-2/Human/USA/FL-CDC-ASC210271471/2021	Illumina NovaSeq 6000	PAIRED	RT-PCR	VIRAL RNA	Severe acute respiratory syndrome coronavirus 2	Homo sapiens	ILLUMINA	2021-08-04	United States	North America	38	3495.76	2762	0.935157	104533632
SRR15555027	PRJNA731148	AMPLICON	SAMN20878888	SRX11853172	SARS-CoV-2/Human/USA/FL-CDC-ASC210271466/2021	Illumina NovaSeq 6000	PAIRED	RT-PCR	VIRAL RNA	Severe acute respiratory syndrome coronavirus 2	Homo sapiens	ILLUMINA	2021-08-04	United States	North America	53	7468.15	7962	0.998428	223319942
SRR15555028	PRJNA731148	AMPLICON	SAMN20878889	SRX11853171	SARS-CoV-2/Human/USA/FL-CDC-ASC210271465/2021	Illumina NovaSeq 6000	PAIRED	RT-PCR	VIRAL RNA	Severe acute respiratory syndrome coronavirus 2	Homo sapiens	ILLUMINA	2021-08-04	United States	North America	49	5707.7	6571	0.993445	170677220
SRR15555029	PRJNA731148	AMPLICON	SAMN20878890	SRX11853170	SARS-CoV-2/Human/USA/FL-CDC-ASC210271463/2021	Illumina NovaSeq 6000	PAIRED	RT-PCR	VIRAL RNA	Severe acute respiratory syndrome coronavirus 2	Homo sapiens	ILLUMINA	2021-08-04	United States	North America	38	4002.37	3449	0.961409	119682897
SRR15555030	PRJNA731148	AMPLICON	SAMN20878891	SRX11853169	SARS-CoV-2/Human/USA/FL-CDC-ASC210271462/2021	Illumina NovaSeq 6000	PAIRED	RT-PCR	VIRAL RNA	Severe acute respiratory syndrome coronavirus 2	Homo sapiens	ILLUMINA	2021-08-04	United States	North America	48	6663.22	7779	0.987025	199250128
SRR15555032	PRJNA731148	AMPLICON	SAMN20877366	SRX11853167	SARS-CoV-2/Human/USA/NM-CDC-ASC210271460/2021	Illumina NovaSeq 6000	PAIRED	RT-PCR	VIRAL RNA	Severe acute respiratory syndrome coronavirus 2	Homo sapiens	ILLUMINA	2021-08-04	United States	North America	51	7375.85	7964	0.98863	220559906
SRR15555033	PRJNA731148	AMPLICON	SAMN20877480	SRX11853166	SARS-CoV-2/Human/USA/NC-CDC-ASC210271459/2021	Illumina NovaSeq 6000	PAIRED	RT-PCR	VIRAL RNA	Severe acute respiratory syndrome coronavirus 2	Homo sapiens	ILLUMINA	2021-08-04	United States	North America	49	7657.9	7975	0.997124	228994092
SRR15555035	PRJNA731148	AMPLICON	SAMN20877481	SRX11853164	SARS-CoV-2/Human/USA/NC-CDC-ASC210271457/2021	Illumina NovaSeq 6000	PAIRED	RT-PCR	VIRAL RNA	Severe acute respiratory syndrome coronavirus 2	Homo sapiens	ILLUMINA	2021-08-04	United States	North America	45	7599.13	7972	0.998328	227236678
SRR15555036	PRJNA731148	AMPLICON	SAMN20877482	SRX11853163	SARS-CoV-2/Human/USA/NC-CDC-ASC210271456/2021	Illumina NovaSeq 6000	PAIRED	RT-PCR	VIRAL RNA	Severe acute respiratory syndrome coronavirus 2	Homo sapiens	ILLUMINA	2021-08-04	United States	North America	53	6902.72	7941	0.988864	206411969
SRR15555037	PRJNA731148	AMPLICON	SAMN20877483	SRX11853162	SARS-CoV-2/Human/USA/NC-CDC-ASC210271455/2021	Illumina NovaSeq 6000	PAIRED	RT-PCR	VIRAL RNA	Severe acute respiratory syndrome coronavirus 2	Homo sapiens	ILLUMINA	2021-08-04	United States	North America	47	6726.63	7909	0.988931	201146285
SRR15555040	PRJNA731148	AMPLICON	SAMN20880847	SRX11853159	SARS-CoV-2/Human/USA/AZ-CDC-ASC210271452/2021	Illumina NovaSeq 6000	PAIRED	RT-PCR	VIRAL RNA	Severe acute respiratory syndrome coronavirus 2	Homo sapiens	ILLUMINA	2021-08-04	United States	North America	54	6258.69	7874	0.986958	187153521
SRR15555041	PRJNA731148	AMPLICON	SAMN20878239	SRX11853158	SARS-CoV-2/Human/USA/KS-CDC-ASC210271451/2021	Illumina NovaSeq 6000	PAIRED	RT-PCR	VIRAL RNA	Severe acute respiratory syndrome coronavirus 2	Homo sapiens	ILLUMINA	2021-08-04	United States	North America	49	7126.63	7935	0.987092	213107488
SRR15555046	PRJNA731148	AMPLICON	SAMN20876307	SRX11853153	SARS-CoV-2/Human/USA/TX-CDC-ASC210271444/2021	Illumina NovaSeq 6000	PAIRED	RT-PCR	VIRAL RNA	Severe acute respiratory syndrome coronavirus 2	Homo sapiens	ILLUMINA	2021-08-04	United States	North America	48	7164.19	7942	0.988162	214230718
SRR15555049	PRJNA731148	AMPLICON	SAMN20876310	SRX11853150	SARS-CoV-2/Human/USA/TX-CDC-ASC210271441/2021	Illumina NovaSeq 6000	PAIRED	RT-PCR	VIRAL RNA	Severe acute respiratory syndrome coronavirus 2	Homo sapiens	ILLUMINA	2021-08-04	United States	North America	41	6900.79	7934	0.946661	206354341
SRR15555050	PRJNA731148	AMPLICON	SAMN20876311	SRX11853149	SARS-CoV-2/Human/USA/TX-CDC-ASC210271440/2021	Illumina NovaSeq 6000	PAIRED	RT-PCR	VIRAL RNA	Severe acute respiratory syndrome coronavirus 2	Homo sapiens	ILLUMINA	2021-08-04	United States	North America	48	7595.42	7968	0.997358	227125904
SRR15555053	PRJNA731148	AMPLICON	SAMN20880335	SRX11853146	SARS-CoV-2/Human/USA/CA-CDC-ASC210270831/2021	Illumina NovaSeq 6000	PAIRED	RT-PCR	VIRAL RNA	Severe acute respiratory syndrome coronavirus 2	Homo sapiens	ILLUMINA	2021-08-04	United States	North America	54	7180.5	7895	0.990703	214718624
SRR15555057	PRJNA731148	AMPLICON	SAMN20878913	SRX11853142	SARS-CoV-2/Human/USA/FL-CDC-ASC210270825/2021	Illumina NovaSeq 6000	PAIRED	RT-PCR	VIRAL RNA	Severe acute respiratory syndrome coronavirus 2	Homo sapiens	ILLUMINA	2021-08-04	United States	North America	47	4833.46	5950	0.934722	144534882
SRR15555059	PRJNA731148	AMPLICON	SAMN20877325	SRX11853140	SARS-CoV-2/Human/USA/NY-CDC-ASC210270823/2021	Illumina NovaSeq 6000	PAIRED	RT-PCR	VIRAL RNA	Severe acute respiratory syndrome coronavirus 2	Homo sapiens	ILLUMINA	2021-08-03	United States	North America	57	6315.49	7295	0.990503	188852094
SRR15555060	PRJNA731148	AMPLICON	SAMN20876320	SRX11853139	SARS-CoV-2/Human/USA/TX-CDC-ASC210270822/2021	Illumina NovaSeq 6000	PAIRED	RT-PCR	VIRAL RNA	Severe acute respiratory syndrome coronavirus 2	Homo sapiens	ILLUMINA	2021-08-03	United States	North America	48	7504.95	7971	0.996823	224420396
SRR15555061	PRJNA731148	AMPLICON	SAMN20876321	SRX11853138	SARS-CoV-2/Human/USA/TX-CDC-ASC210270821/2021	Illumina NovaSeq 6000	PAIRED	RT-PCR	VIRAL RNA	Severe acute respiratory syndrome coronavirus 2	Homo sapiens	ILLUMINA	2021-08-03	United States	North America	43	7369.5	7940	0.997258	220370121
SRR15555063	PRJNA731148	AMPLICON	SAMN20880337	SRX11853136	SARS-CoV-2/Human/USA/CA-CDC-ASC210270819/2021	Illumina NovaSeq 6000	PAIRED	RT-PCR	VIRAL RNA	Severe acute respiratory syndrome coronavirus 2	Homo sapiens	ILLUMINA	2021-08-04	United States	North America	47	7526.05	7946	0.997525	225051554
SRR15555064	PRJNA731148	AMPLICON	SAMN20877204	SRX11853135	SARS-CoV-2/Human/USA/OR-CDC-ASC210270805/2021	Illumina NovaSeq 6000	PAIRED	RT-PCR	VIRAL RNA	Severe acute respiratory syndrome coronavirus 2	Homo sapiens	ILLUMINA	2021-08-03	United States	North America	38	912.737	657	0.947898	27293565
SRR15555066	PRJNA731148	AMPLICON	SAMN20880338	SRX11853133	SARS-CoV-2/Human/USA/CA-CDC-ASC210270803/2021	Illumina NovaSeq 6000	PAIRED	RT-PCR	VIRAL RNA	Severe acute respiratory syndrome coronavirus 2	Homo sapiens	ILLUMINA	2021-08-03	United States	North America	45	7115.71	7956	0.977761	212781141
SRR15555067	PRJNA731148	AMPLICON	SAMN20877205	SRX11853132	SARS-CoV-2/Human/USA/OR-CDC-ASC210270802/2021	Illumina NovaSeq 6000	PAIRED	RT-PCR	VIRAL RNA	Severe acute respiratory syndrome coronavirus 2	Homo sapiens	ILLUMINA	2021-08-03	United States	North America	38	5994.95	7784	0.995786	179266945
SRR15555068	PRJNA731148	AMPLICON	SAMN20878917	SRX11853131	SARS-CoV-2/Human/USA/FL-CDC-ASC210270801/2021	Illumina NovaSeq 6000	PAIRED	RT-PCR	VIRAL RNA	Severe acute respiratory syndrome coronavirus 2	Homo sapiens	ILLUMINA	2021-08-03	United States	North America	39	4767.99	5823	0.940407	142577170
SRR15555069	PRJNA731148	AMPLICON	SAMN20878918	SRX11853130	SARS-CoV-2/Human/USA/FL-CDC-ASC210270800/2021	Illumina NovaSeq 6000	PAIRED	RT-PCR	VIRAL RNA	Severe acute respiratory syndrome coronavirus 2	Homo sapiens	ILLUMINA	2021-08-03	United States	North America	51	4017.18	3794	0.918002	120125635
SRR15555072	PRJNA731148	AMPLICON	SAMN20880935	SRX11853127	SARS-CoV-2/Human/USA/AL-CDC-ASC210270795/2021	Illumina NovaSeq 6000	PAIRED	RT-PCR	VIRAL RNA	Severe acute respiratory syndrome coronavirus 2	Homo sapiens	ILLUMINA	2021-08-03	United States	North America	39	4685.71	5348	0.935057	140116871
SRR15555073	PRJNA731148	AMPLICON	SAMN20878104	SRX11853126	SARS-CoV-2/Human/USA/LA-CDC-ASC210270794/2021	Illumina NovaSeq 6000	PAIRED	RT-PCR	VIRAL RNA	Severe acute respiratory syndrome coronavirus 2	Homo sapiens	ILLUMINA	2021-08-02	United States	North America	46	7668.91	7976	0.998194	229323276
SRR15555077	PRJNA731148	AMPLICON	SAMN20880848	SRX11853122	SARS-CoV-2/Human/USA/AZ-CDC-ASC210270790/2021	Illumina NovaSeq 6000	PAIRED	RT-PCR	VIRAL RNA	Severe acute respiratory syndrome coronavirus 2	Homo sapiens	ILLUMINA	2021-08-03	United States	North America	52	7596.24	7971	0.997492	227150287
SRR15555080	PRJNA731148	AMPLICON	SAMN20880849	SRX11853119	SARS-CoV-2/Human/USA/AZ-CDC-ASC210270787/2021	Illumina NovaSeq 6000	PAIRED	RT-PCR	VIRAL RNA	Severe acute respiratory syndrome coronavirus 2	Homo sapiens	ILLUMINA	2021-08-03	United States	North America	48	7664.09	7976	0.997425	229179169
SRR15555081	PRJNA731148	AMPLICON	SAMN20880850	SRX11853118	SARS-CoV-2/Human/USA/AZ-CDC-ASC210270786/2021	Illumina NovaSeq 6000	PAIRED	RT-PCR	VIRAL RNA	Severe acute respiratory syndrome coronavirus 2	Homo sapiens	ILLUMINA	2021-08-03	United States	North America	52	7637.51	7975	0.998428	228384527
SRR15555082	PRJNA731148	AMPLICON	SAMN20878920	SRX11853117	SARS-CoV-2/Human/USA/FL-CDC-ASC210270785/2021	Illumina NovaSeq 6000	PAIRED	RT-PCR	VIRAL RNA	Severe acute respiratory syndrome coronavirus 2	Homo sapiens	ILLUMINA	2021-08-03	United States	North America	51	7529.14	7969	0.998428	225143736
SRR15555084	PRJNA731148	AMPLICON	SAMN20876323	SRX11853115	SARS-CoV-2/Human/USA/TX-CDC-ASC210270783/2021	Illumina NovaSeq 6000	PAIRED	RT-PCR	VIRAL RNA	Severe acute respiratory syndrome coronavirus 2	Homo sapiens	ILLUMINA	2021-08-03	United States	North America	40	3581.29	3263	0.904692	107091456
SRR15555086	PRJNA731148	AMPLICON	SAMN20879366	SRX11853113	SARS-CoV-2/Human/USA/FL-CDC-ASC210239282/2021	Illumina NovaSeq 6000	PAIRED	RT-PCR	VIRAL RNA	Severe acute respiratory syndrome coronavirus 2	Homo sapiens	ILLUMINA	2021-08-03	United States	North America	51	6962.74	7813	0.985152	208206957
SRR15555088	PRJNA731148	AMPLICON	SAMN20879367	SRX11853111	SARS-CoV-2/Human/USA/FL-CDC-ASC210239280/2021	Illumina NovaSeq 6000	PAIRED	RT-PCR	VIRAL RNA	Severe acute respiratory syndrome coronavirus 2	Homo sapiens	ILLUMINA	2021-08-03	United States	North America	46	7333.19	7914	0.99077	219284503
SRR15555091	PRJNA731148	AMPLICON	SAMN20878534	SRX11853108	SARS-CoV-2/Human/USA/GA-CDC-ASC210239275/2021	Illumina NovaSeq 6000	PAIRED	RT-PCR	VIRAL RNA	Severe acute respiratory syndrome coronavirus 2	Homo sapiens	ILLUMINA	2021-08-03	United States	North America	44	6153.03	7656	0.99087	183994156
SRR15555092	PRJNA731148	AMPLICON	SAMN20879368	SRX11853107	SARS-CoV-2/Human/USA/FL-CDC-ASC210239274/2021	Illumina NovaSeq 6000	PAIRED	RT-PCR	VIRAL RNA	Severe acute respiratory syndrome coronavirus 2	Homo sapiens	ILLUMINA	2021-08-03	United States	North America	50	7399.14	7928	0.997224	221256372
SRR15555095	PRJNA731148	AMPLICON	SAMN20877151	SRX11853104	SARS-CoV-2/Human/USA/PR-CDC-ASC210239271/2021	Illumina NovaSeq 6000	PAIRED	RT-PCR	VIRAL RNA	Severe acute respiratory syndrome coronavirus 2	Homo sapiens	ILLUMINA	2021-08-03	United States	North America	48	7027.75	7822	0.987158	210150677
SRR15555096	PRJNA731148	AMPLICON	SAMN20880583	SRX11853103	SARS-CoV-2/Human/USA/CA-CDC-ASC210239270/2021	Illumina NovaSeq 6000	PAIRED	RT-PCR	VIRAL RNA	Severe acute respiratory syndrome coronavirus 2	Homo sapiens	ILLUMINA	2021-08-03	United States	North America	45	6179.16	7137	0.991238	184775341
SRR15555097	PRJNA731148	AMPLICON	SAMN20877152	SRX11853102	SARS-CoV-2/Human/USA/PR-CDC-ASC210239269/2021	Illumina NovaSeq 6000	PAIRED	RT-PCR	VIRAL RNA	Severe acute respiratory syndrome coronavirus 2	Homo sapiens	ILLUMINA	2021-08-03	United States	North America	43	6479.73	7759	0.966625	193763496
SRR15555098	PRJNA731148	AMPLICON	SAMN20879369	SRX11853101	SARS-CoV-2/Human/USA/FL-CDC-ASC210239268/2021	Illumina NovaSeq 6000	PAIRED	RT-PCR	VIRAL RNA	Severe acute respiratory syndrome coronavirus 2	Homo sapiens	ILLUMINA	2021-08-03	United States	North America	49	6609.56	7690	0.980671	197645595
SRR15555100	PRJNA731148	AMPLICON	SAMN20879370	SRX11853099	SARS-CoV-2/Human/USA/FL-CDC-ASC210239266/2021	Illumina NovaSeq 6000	PAIRED	RT-PCR	VIRAL RNA	Severe acute respiratory syndrome coronavirus 2	Homo sapiens	ILLUMINA	2021-08-03	United States	North America	47	6120.22	7574	0.981306	183012890
SRR15555102	PRJNA731148	AMPLICON	SAMN20879371	SRX11853097	SARS-CoV-2/Human/USA/FL-CDC-ASC210239264/2021	Illumina NovaSeq 6000	PAIRED	RT-PCR	VIRAL RNA	Severe acute respiratory syndrome coronavirus 2	Homo sapiens	ILLUMINA	2021-08-03	United States	North America	48	7627.8	7955	0.997693	228094214
SRR15555106	PRJNA731148	AMPLICON	SAMN20876013	SRX11853093	SARS-CoV-2/Human/USA/WV-CDC-ASC210239260/2021	Illumina NovaSeq 6000	PAIRED	RT-PCR	VIRAL RNA	Severe acute respiratory syndrome coronavirus 2	Homo sapiens	ILLUMINA	2021-08-03	United States	North America	42	7035.68	7837	0.993746	210387817
SRR15555107	PRJNA731148	AMPLICON	SAMN20876468	SRX11853092	SARS-CoV-2/Human/USA/TX-CDC-ASC210239259/2021	Illumina NovaSeq 6000	PAIRED	RT-PCR	VIRAL RNA	Severe acute respiratory syndrome coronavirus 2	Homo sapiens	ILLUMINA	2021-08-02	United States	North America	46	5179.72	5534	0.971274	154889272
SRR15555109	PRJNA731148	AMPLICON	SAMN20876117	SRX11852793	SARS-CoV-2/Human/USA/TX-CDC-ASC210275045/2021	Illumina NovaSeq 6000	PAIRED	RT-PCR	VIRAL RNA	Severe acute respiratory syndrome coronavirus 2	Homo sapiens	ILLUMINA	2021-08-03	United States	North America	47	6816.91	7833	0.980336	203846007
SRR15555110	PRJNA731148	AMPLICON	SAMN20876253	SRX11853538	SARS-CoV-2/Human/USA/TX-CDC-ASC210272284/2021	Illumina NovaSeq 6000	PAIRED	RT-PCR	VIRAL RNA	Severe acute respiratory syndrome coronavirus 2	Homo sapiens	ILLUMINA	2021-08-04	United States	North America	52	4670.61	4637	0.969802	139665215
SRR15555111	PRJNA731148	AMPLICON	SAMN20880840	SRX11853537	SARS-CoV-2/Human/USA/AZ-CDC-ASC210272283/2021	Illumina NovaSeq 6000	PAIRED	RT-PCR	VIRAL RNA	Severe acute respiratory syndrome coronavirus 2	Homo sapiens	ILLUMINA	2021-08-04	United States	North America	46	7377.88	7962	0.998562	220620669
SRR15555112	PRJNA731148	AMPLICON	SAMN20880841	SRX11853536	SARS-CoV-2/Human/USA/AZ-CDC-ASC210272282/2021	Illumina NovaSeq 6000	PAIRED	RT-PCR	VIRAL RNA	Severe acute respiratory syndrome coronavirus 2	Homo sapiens	ILLUMINA	2021-08-04	United States	North America	51	7539.46	7966	0.998595	225452342
SRR15555115	PRJNA731148	AMPLICON	SAMN20880282	SRX11853533	SARS-CoV-2/Human/USA/CA-CDC-ASC210272279/2021	Illumina NovaSeq 6000	PAIRED	RT-PCR	VIRAL RNA	Severe acute respiratory syndrome coronavirus 2	Homo sapiens	ILLUMINA	2021-08-04	United States	North America	49	7019.95	7944	0.981908	209917550
SRR15555119	PRJNA731148	AMPLICON	SAMN20880932	SRX11853529	SARS-CoV-2/Human/USA/AL-CDC-ASC210272275/2021	Illumina NovaSeq 6000	PAIRED	RT-PCR	VIRAL RNA	Severe acute respiratory syndrome coronavirus 2	Homo sapiens	ILLUMINA	2021-08-04	United States	North America	53	7152.42	7947	0.99067	213878787
SRR15555120	PRJNA731148	AMPLICON	SAMN20880286	SRX11853528	SARS-CoV-2/Human/USA/CA-CDC-ASC210272273/2021	Illumina NovaSeq 6000	PAIRED	RT-PCR	VIRAL RNA	Severe acute respiratory syndrome coronavirus 2	Homo sapiens	ILLUMINA	2021-08-04	United States	North America	54	5364.69	6623	0.955556	160420195
SRR15555122	PRJNA731148	AMPLICON	SAMN20880288	SRX11853526	SARS-CoV-2/Human/USA/CA-CDC-ASC210272271/2021	Illumina NovaSeq 6000	PAIRED	RT-PCR	VIRAL RNA	Severe acute respiratory syndrome coronavirus 2	Homo sapiens	ILLUMINA	2021-08-04	United States	North America	49	7572.33	7972	0.996756	226435506
SRR15555124	PRJNA731148	AMPLICON	SAMN20876255	SRX11853524	SARS-CoV-2/Human/USA/TX-CDC-ASC210272268/2021	Illumina NovaSeq 6000	PAIRED	RT-PCR	VIRAL RNA	Severe acute respiratory syndrome coronavirus 2	Homo sapiens	ILLUMINA	2021-08-04	United States	North America	46	6899.86	7745	0.996489	206326597
SRR15555128	PRJNA731148	AMPLICON	SAMN20876259	SRX11853520	SARS-CoV-2/Human/USA/TX-CDC-ASC210272264/2021	Illumina NovaSeq 6000	PAIRED	RT-PCR	VIRAL RNA	Severe acute respiratory syndrome coronavirus 2	Homo sapiens	ILLUMINA	2021-08-04	United States	North America	49	7450.8	7974	0.986322	222801316
SRR15555129	PRJNA731148	AMPLICON	SAMN20878100	SRX11853519	SARS-CoV-2/Human/USA/LA-CDC-ASC210272262/2021	Illumina NovaSeq 6000	PAIRED	RT-PCR	VIRAL RNA	Severe acute respiratory syndrome coronavirus 2	Homo sapiens	ILLUMINA	2021-08-04	United States	North America	44	3664.94	3087	0.971341	109592808
SRR15555132	PRJNA731148	AMPLICON	SAMN20876078	SRX11853516	SARS-CoV-2/Human/USA/UT-CDC-ASC210272258/2021	Illumina NovaSeq 6000	PAIRED	RT-PCR	VIRAL RNA	Severe acute respiratory syndrome coronavirus 2	Homo sapiens	ILLUMINA	2021-08-04	United States	North America	44	6821.13	7822	0.995753	203972277
SRR15555134	PRJNA731148	AMPLICON	SAMN20878817	SRX11853514	SARS-CoV-2/Human/USA/FL-CDC-ASC210272255/2021	Illumina NovaSeq 6000	PAIRED	RT-PCR	VIRAL RNA	Severe acute respiratory syndrome coronavirus 2	Homo sapiens	ILLUMINA	2021-08-04	United States	North America	36	7658.22	7976	0.997458	229003693
SRR15555136	PRJNA731148	AMPLICON	SAMN20878819	SRX11853512	SARS-CoV-2/Human/USA/FL-CDC-ASC210272052/2021	Illumina NovaSeq 6000	PAIRED	RT-PCR	VIRAL RNA	Severe acute respiratory syndrome coronavirus 2	Homo sapiens	ILLUMINA	2021-08-04	United States	North America	44	5598.54	7397	0.941778	167413067
SRR15555137	PRJNA731148	AMPLICON	SAMN20878820	SRX11853511	SARS-CoV-2/Human/USA/FL-CDC-ASC210272045/2021	Illumina NovaSeq 6000	PAIRED	RT-PCR	VIRAL RNA	Severe acute respiratory syndrome coronavirus 2	Homo sapiens	ILLUMINA	2021-08-04	United States	North America	43	6799.69	7787	0.992275	203331117
SRR15555140	PRJNA731148	AMPLICON	SAMN20879140	SRX11853508	SARS-CoV-2/Human/USA/FL-CDC-ASC210269414/2021	Illumina NovaSeq 6000	PAIRED	RT-PCR	VIRAL RNA	Severe acute respiratory syndrome coronavirus 2	Homo sapiens	ILLUMINA	2021-08-03	United States	North America	47	6116.77	7574	0.971307	182909645
SRR15555141	PRJNA731148	AMPLICON	SAMN20879141	SRX11853507	SARS-CoV-2/Human/USA/FL-CDC-ASC210269413/2021	Illumina NovaSeq 6000	PAIRED	RT-PCR	VIRAL RNA	Severe acute respiratory syndrome coronavirus 2	Homo sapiens	ILLUMINA	2021-08-03	United States	North America	51	6428.1	7782	0.971006	192219418
SRR15555147	PRJNA731148	AMPLICON	SAMN20879146	SRX11853501	SARS-CoV-2/Human/USA/FL-CDC-ASC210269407/2021	Illumina NovaSeq 6000	PAIRED	RT-PCR	VIRAL RNA	Severe acute respiratory syndrome coronavirus 2	Homo sapiens	ILLUMINA	2021-08-03	United States	North America	60	5069.03	6444	0.950105	151579337
SRR15555148	PRJNA731148	AMPLICON	SAMN20879147	SRX11853500	SARS-CoV-2/Human/USA/FL-CDC-ASC210269406/2021	Illumina NovaSeq 6000	PAIRED	RT-PCR	VIRAL RNA	Severe acute respiratory syndrome coronavirus 2	Homo sapiens	ILLUMINA	2021-08-03	United States	North America	47	5375.25	6982	0.949303	160735953
SRR15555149	PRJNA731148	AMPLICON	SAMN20879148	SRX11853499	SARS-CoV-2/Human/USA/FL-CDC-ASC210269405/2021	Illumina NovaSeq 6000	PAIRED	RT-PCR	VIRAL RNA	Severe acute respiratory syndrome coronavirus 2	Homo sapiens	ILLUMINA	2021-08-02	United States	North America	49	7569.2	7946	0.997492	226341790
SRR15555150	PRJNA731148	AMPLICON	SAMN20876422	SRX11853498	SARS-CoV-2/Human/USA/TX-CDC-ASC210269404/2021	Illumina NovaSeq 6000	PAIRED	RT-PCR	VIRAL RNA	Severe acute respiratory syndrome coronavirus 2	Homo sapiens	ILLUMINA	2021-08-03	United States	North America	51	7219.04	7905	0.98853	215871073
SRR15555151	PRJNA731148	AMPLICON	SAMN20878132	SRX11853497	SARS-CoV-2/Human/USA/LA-CDC-ASC210269403/2021	Illumina NovaSeq 6000	PAIRED	RT-PCR	VIRAL RNA	Severe acute respiratory syndrome coronavirus 2	Homo sapiens	ILLUMINA	2021-08-03	United States	North America	49	7374.68	7964	0.994616	220524954
SRR15555152	PRJNA731148	AMPLICON	SAMN20879149	SRX11853496	SARS-CoV-2/Human/USA/FL-CDC-ASC210269402/2021	Illumina NovaSeq 6000	PAIRED	RT-PCR	VIRAL RNA	Severe acute respiratory syndrome coronavirus 2	Homo sapiens	ILLUMINA	2021-08-03	United States	North America	50	7489.71	7971	0.99602	223964946
SRR15555153	PRJNA731148	AMPLICON	SAMN20879799	SRX11853495	SARS-CoV-2/Human/USA/CO-CDC-ASC210269401/2021	Illumina NovaSeq 6000	PAIRED	RT-PCR	VIRAL RNA	Severe acute respiratory syndrome coronavirus 2	Homo sapiens	ILLUMINA	2021-08-03	United States	North America	48	7081.92	7945	0.969	211770627
SRR15555154	PRJNA731148	AMPLICON	SAMN20879150	SRX11853494	SARS-CoV-2/Human/USA/FL-CDC-ASC210269400/2021	Illumina NovaSeq 6000	PAIRED	RT-PCR	VIRAL RNA	Severe acute respiratory syndrome coronavirus 2	Homo sapiens	ILLUMINA	2021-08-03	United States	North America	39	7250.58	7943	0.995753	216813953
SRR15555155	PRJNA731148	AMPLICON	SAMN20878133	SRX11853493	SARS-CoV-2/Human/USA/LA-CDC-ASC210269399/2021	Illumina NovaSeq 6000	PAIRED	RT-PCR	VIRAL RNA	Severe acute respiratory syndrome coronavirus 2	Homo sapiens	ILLUMINA	2021-08-03	United States	North America	53	7365.18	7964	0.985888	220240925
SRR15555156	PRJNA731148	AMPLICON	SAMN20879151	SRX11853492	SARS-CoV-2/Human/USA/FL-CDC-ASC210269398/2021	Illumina NovaSeq 6000	PAIRED	RT-PCR	VIRAL RNA	Severe acute respiratory syndrome coronavirus 2	Homo sapiens	ILLUMINA	2021-08-03	United States	North America	49	5047.42	5320	0.978597	150932925
SRR15555157	PRJNA731148	AMPLICON	SAMN20879152	SRX11853491	SARS-CoV-2/Human/USA/FL-CDC-ASC210269396/2021	Illumina NovaSeq 6000	PAIRED	RT-PCR	VIRAL RNA	Severe acute respiratory syndrome coronavirus 2	Homo sapiens	ILLUMINA	2021-08-03	United States	North America	47	7148.99	7957	0.996589	213776156
SRR15555158	PRJNA731148	AMPLICON	SAMN20879153	SRX11853490	SARS-CoV-2/Human/USA/FL-CDC-ASC210269395/2021	Illumina NovaSeq 6000	PAIRED	RT-PCR	VIRAL RNA	Severe acute respiratory syndrome coronavirus 2	Homo sapiens	ILLUMINA	2021-08-03	United States	North America	49	4196.97	3977	0.909976	125502015
SRR15555159	PRJNA731148	AMPLICON	SAMN20879154	SRX11853489	SARS-CoV-2/Human/USA/FL-CDC-ASC210269394/2021	Illumina NovaSeq 6000	PAIRED	RT-PCR	VIRAL RNA	Severe acute respiratory syndrome coronavirus 2	Homo sapiens	ILLUMINA	2021-08-03	United States	North America	49	7479.84	7969	0.995619	223669553
SRR15555160	PRJNA731148	AMPLICON	SAMN20879155	SRX11853488	SARS-CoV-2/Human/USA/FL-CDC-ASC210269393/2021	Illumina NovaSeq 6000	PAIRED	RT-PCR	VIRAL RNA	Severe acute respiratory syndrome coronavirus 2	Homo sapiens	ILLUMINA	2021-08-03	United States	North America	53	4331.58	4687	0.91536	129527316
SRR15555166	PRJNA731148	AMPLICON	SAMN20880455	SRX11853482	SARS-CoV-2/Human/USA/CA-CDC-ASC210269387/2021	Illumina NovaSeq 6000	PAIRED	RT-PCR	VIRAL RNA	Severe acute respiratory syndrome coronavirus 2	Homo sapiens	ILLUMINA	2021-08-03	United States	North America	44	7449.95	7967	0.995619	222775823
SRR15555167	PRJNA731148	AMPLICON	SAMN20880456	SRX11853481	SARS-CoV-2/Human/USA/CA-CDC-ASC210269386/2021	Illumina NovaSeq 6000	PAIRED	RT-PCR	VIRAL RNA	Severe acute respiratory syndrome coronavirus 2	Homo sapiens	ILLUMINA	2021-08-03	United States	North America	41	5068.72	5096	0.980035	151569924
SRR15555168	PRJNA731148	AMPLICON	SAMN20880457	SRX11853480	SARS-CoV-2/Human/USA/CA-CDC-ASC210269385/2021	Illumina NovaSeq 6000	PAIRED	RT-PCR	VIRAL RNA	Severe acute respiratory syndrome coronavirus 2	Homo sapiens	ILLUMINA	2021-08-03	United States	North America	50	6428.26	7913	0.977628	192224146
SRR15555169	PRJNA731148	AMPLICON	SAMN20880458	SRX11853479	SARS-CoV-2/Human/USA/CA-CDC-ASC210269384/2021	Illumina NovaSeq 6000	PAIRED	RT-PCR	VIRAL RNA	Severe acute respiratory syndrome coronavirus 2	Homo sapiens	ILLUMINA	2021-08-03	United States	North America	48	6517.52	7924	0.986456	194893493
SRR15555171	PRJNA731148	AMPLICON	SAMN20879157	SRX11853477	SARS-CoV-2/Human/USA/FL-CDC-ASC210269382/2021	Illumina NovaSeq 6000	PAIRED	RT-PCR	VIRAL RNA	Severe acute respiratory syndrome coronavirus 2	Homo sapiens	ILLUMINA	2021-08-03	United States	North America	43	3863.01	3583	0.913219	115515594
SRR15555172	PRJNA731148	AMPLICON	SAMN20880683	SRX11853476	SARS-CoV-2/Human/USA/CA-CDC-ASC210238300/2021	Illumina NovaSeq 6000	PAIRED	RT-PCR	VIRAL RNA	Severe acute respiratory syndrome coronavirus 2	Homo sapiens	ILLUMINA	2021-08-03	United States	North America	50	7199.2	7894	0.98756	215277546
SRR15555173	PRJNA731148	AMPLICON	SAMN20878271	SRX11853475	SARS-CoV-2/Human/USA/IN-CDC-ASC210238299/2021	Illumina NovaSeq 6000	PAIRED	RT-PCR	VIRAL RNA	Severe acute respiratory syndrome coronavirus 2	Homo sapiens	ILLUMINA	2021-08-03	United States	North America	44	7479.34	7945	0.995419	223654851
SRR15555175	PRJNA731148	AMPLICON	SAMN20880685	SRX11853473	SARS-CoV-2/Human/USA/CA-CDC-ASC210238297/2021	Illumina NovaSeq 6000	PAIRED	RT-PCR	VIRAL RNA	Severe acute respiratory syndrome coronavirus 2	Homo sapiens	ILLUMINA	2021-08-03	United States	North America	47	7227.83	7905	0.988061	216133744
SRR15555179	PRJNA731148	AMPLICON	SAMN20878342	SRX11853469	SARS-CoV-2/Human/USA/IL-CDC-ASC210238293/2021	Illumina NovaSeq 6000	PAIRED	RT-PCR	VIRAL RNA	Severe acute respiratory syndrome coronavirus 2	Homo sapiens	ILLUMINA	2021-08-03	United States	North America	46	7449.16	7937	0.996957	222752086
SRR15555180	PRJNA731148	AMPLICON	SAMN20878343	SRX11853468	SARS-CoV-2/Human/USA/IL-CDC-ASC210238292/2021	Illumina NovaSeq 6000	PAIRED	RT-PCR	VIRAL RNA	Severe acute respiratory syndrome coronavirus 2	Homo sapiens	ILLUMINA	2021-08-03	United States	North America	52	3803.34	3178	0.901314	113731379
SRR15555181	PRJNA731148	AMPLICON	SAMN20877239	SRX11853467	SARS-CoV-2/Human/USA/OR-CDC-ASC210238291/2021	Illumina NovaSeq 6000	PAIRED	RT-PCR	VIRAL RNA	Severe acute respiratory syndrome coronavirus 2	Homo sapiens	ILLUMINA	2021-08-02	United States	North America	47	7450.49	7940	0.995719	222792113
SRR15555186	PRJNA731148	AMPLICON	SAMN20879558	SRX11853462	SARS-CoV-2/Human/USA/FL-CDC-ASC210238286/2021	Illumina NovaSeq 6000	PAIRED	RT-PCR	VIRAL RNA	Severe acute respiratory syndrome coronavirus 2	Homo sapiens	ILLUMINA	2021-08-03	United States	North America	54	7448.23	7945	0.99271	222724476
SRR15555187	PRJNA731148	AMPLICON	SAMN20879559	SRX11853461	SARS-CoV-2/Human/USA/FL-CDC-ASC210238285/2021	Illumina NovaSeq 6000	PAIRED	RT-PCR	VIRAL RNA	Severe acute respiratory syndrome coronavirus 2	Homo sapiens	ILLUMINA	2021-08-03	United States	North America	46	6857.83	7778	0.995452	205069733
SRR15555190	PRJNA731148	AMPLICON	SAMN20879560	SRX11853458	SARS-CoV-2/Human/USA/FL-CDC-ASC210238281/2021	Illumina NovaSeq 6000	PAIRED	RT-PCR	VIRAL RNA	Severe acute respiratory syndrome coronavirus 2	Homo sapiens	ILLUMINA	2021-08-03	United States	North America	54	6100.83	7640	0.975253	182433157
SRR15555191	PRJNA731148	AMPLICON	SAMN20879561	SRX11853457	SARS-CoV-2/Human/USA/FL-CDC-ASC210238280/2021	Illumina NovaSeq 6000	PAIRED	RT-PCR	VIRAL RNA	Severe acute respiratory syndrome coronavirus 2	Homo sapiens	ILLUMINA	2021-08-03	United States	North America	47	7217.1	7882	0.998328	215812919
SRR15555192	PRJNA731148	AMPLICON	SAMN20879562	SRX11853456	SARS-CoV-2/Human/USA/FL-CDC-ASC210238279/2021	Illumina NovaSeq 6000	PAIRED	RT-PCR	VIRAL RNA	Severe acute respiratory syndrome coronavirus 2	Homo sapiens	ILLUMINA	2021-08-03	United States	North America	45	7596.94	7954	0.997458	227171429
SRR15555193	PRJNA731148	AMPLICON	SAMN20879563	SRX11853455	SARS-CoV-2/Human/USA/FL-CDC-ASC210238278/2021	Illumina NovaSeq 6000	PAIRED	RT-PCR	VIRAL RNA	Severe acute respiratory syndrome coronavirus 2	Homo sapiens	ILLUMINA	2021-08-03	United States	North America	50	7526.41	7951	0.998562	225062183
SRR15555194	PRJNA731148	AMPLICON	SAMN20880690	SRX11853454	SARS-CoV-2/Human/USA/CA-CDC-ASC210238277/2021	Illumina NovaSeq 6000	PAIRED	RT-PCR	VIRAL RNA	Severe acute respiratory syndrome coronavirus 2	Homo sapiens	ILLUMINA	2021-08-02	United States	North America	50	7304.43	7896	0.997425	218424319
SRR15555196	PRJNA731148	AMPLICON	SAMN20880691	SRX11853452	SARS-CoV-2/Human/USA/CA-CDC-ASC210238275/2021	Illumina NovaSeq 6000	PAIRED	RT-PCR	VIRAL RNA	Severe acute respiratory syndrome coronavirus 2	Homo sapiens	ILLUMINA	2021-08-03	United States	North America	50	7338.52	7925	0.9897	219443720
SRR15555197	PRJNA731148	AMPLICON	SAMN20880692	SRX11853451	SARS-CoV-2/Human/USA/CA-CDC-ASC210238274/2021	Illumina NovaSeq 6000	PAIRED	RT-PCR	VIRAL RNA	Severe acute respiratory syndrome coronavirus 2	Homo sapiens	ILLUMINA	2021-08-03	United States	North America	55	7023.2	7816	0.997091	210014889
SRR15555198	PRJNA731148	AMPLICON	SAMN20880693	SRX11853450	SARS-CoV-2/Human/USA/CA-CDC-ASC210238273/2021	Illumina NovaSeq 6000	PAIRED	RT-PCR	VIRAL RNA	Severe acute respiratory syndrome coronavirus 2	Homo sapiens	ILLUMINA	2021-08-03	United States	North America	56	6779.1	7831	0.972712	202715403
SRR15555199	PRJNA731148	AMPLICON	SAMN20880694	SRX11853449	SARS-CoV-2/Human/USA/CA-CDC-ASC210238272/2021	Illumina NovaSeq 6000	PAIRED	RT-PCR	VIRAL RNA	Severe acute respiratory syndrome coronavirus 2	Homo sapiens	ILLUMINA	2021-08-03	United States	North America	45	3811.75	2805	0.967428	113982700
SRR15555200	PRJNA731148	AMPLICON	SAMN20876588	SRX11853448	SARS-CoV-2/Human/USA/TX-CDC-ASC210238271/2021	Illumina NovaSeq 6000	PAIRED	RT-PCR	VIRAL RNA	Severe acute respiratory syndrome coronavirus 2	Homo sapiens	ILLUMINA	2021-08-03	United States	North America	48	7488.91	7949	0.991272	223940759
SRR15555204	PRJNA731148	AMPLICON	SAMN20879610	SRX11853444	SARS-CoV-2/Human/USA/FL-CDC-ASC210238064/2021	Illumina NovaSeq 6000	PAIRED	RT-PCR	VIRAL RNA	Severe acute respiratory syndrome coronavirus 2	Homo sapiens	ILLUMINA	2021-08-03	United States	North America	65	2746.51	1429	0.900545	82128755
SRR15555205	PRJNA731148	AMPLICON	SAMN20877565	SRX11853443	SARS-CoV-2/Human/USA/NC-CDC-ASC210238063/2021	Illumina NovaSeq 6000	PAIRED	RT-PCR	VIRAL RNA	Severe acute respiratory syndrome coronavirus 2	Homo sapiens	ILLUMINA	2021-08-03	United States	North America	48	5869.37	6699	0.995753	175511880
SRR15555206	PRJNA731148	AMPLICON	SAMN20879611	SRX11853442	SARS-CoV-2/Human/USA/FL-CDC-ASC210238062/2021	Illumina NovaSeq 6000	PAIRED	RT-PCR	VIRAL RNA	Severe acute respiratory syndrome coronavirus 2	Homo sapiens	ILLUMINA	2021-08-03	United States	North America	30	6995.08	7931	0.92071	209173774
SRR15555207	PRJNA731148	AMPLICON	SAMN20877566	SRX11853441	SARS-CoV-2/Human/USA/NC-CDC-ASC210238061/2021	Illumina NovaSeq 6000	PAIRED	RT-PCR	VIRAL RNA	Severe acute respiratory syndrome coronavirus 2	Homo sapiens	ILLUMINA	2021-08-03	United States	North America	47	5945.69	6947	0.980805	177793997
SRR15555214	PRJNA731148	AMPLICON	SAMN20878563	SRX11853434	SARS-CoV-2/Human/USA/GA-CDC-ASC210238053/2021	Illumina NovaSeq 6000	PAIRED	RT-PCR	VIRAL RNA	Severe acute respiratory syndrome coronavirus 2	Homo sapiens	ILLUMINA	2021-08-03	United States	North America	49	4109.46	3724	0.946962	122885277
SRR15555216	PRJNA731148	AMPLICON	SAMN20876629	SRX11853432	SARS-CoV-2/Human/USA/TX-CDC-ASC210238050/2021	Illumina NovaSeq 6000	PAIRED	RT-PCR	VIRAL RNA	Severe acute respiratory syndrome coronavirus 2	Homo sapiens	ILLUMINA	2021-08-03	United States	North America	46	5917.04	7336	0.971809	176937253
SRR15555217	PRJNA731148	AMPLICON	SAMN20876630	SRX11853431	SARS-CoV-2/Human/USA/TX-CDC-ASC210238049/2021	Illumina NovaSeq 6000	PAIRED	RT-PCR	VIRAL RNA	Severe acute respiratory syndrome coronavirus 2	Homo sapiens	ILLUMINA	2021-08-03	United States	North America	42	5269.71	5788	0.982209	157580201
SRR15555218	PRJNA731148	AMPLICON	SAMN20876631	SRX11853430	SARS-CoV-2/Human/USA/TX-CDC-ASC210238048/2021	Illumina NovaSeq 6000	PAIRED	RT-PCR	VIRAL RNA	Severe acute respiratory syndrome coronavirus 2	Homo sapiens	ILLUMINA	2021-08-03	United States	North America	50	5209.85	5637	0.976524	155790216
SRR15555219	PRJNA731148	AMPLICON	SAMN20876632	SRX11853429	SARS-CoV-2/Human/USA/TX-CDC-ASC210238047/2021	Illumina NovaSeq 6000	PAIRED	RT-PCR	VIRAL RNA	Severe acute respiratory syndrome coronavirus 2	Homo sapiens	ILLUMINA	2021-07-31	United States	North America	48	6688.28	7712	0.985888	199999636
SRR15555220	PRJNA731148	AMPLICON	SAMN20876633	SRX11853428	SARS-CoV-2/Human/USA/TX-CDC-ASC210238046/2021	Illumina NovaSeq 6000	PAIRED	RT-PCR	VIRAL RNA	Severe acute respiratory syndrome coronavirus 2	Homo sapiens	ILLUMINA	2021-08-03	United States	North America	52	6071.08	7046	0.981206	181543482
SRR15555221	PRJNA731148	AMPLICON	SAMN20876634	SRX11853427	SARS-CoV-2/Human/USA/TX-CDC-ASC210238045/2021	Illumina NovaSeq 6000	PAIRED	RT-PCR	VIRAL RNA	Severe acute respiratory syndrome coronavirus 2	Homo sapiens	ILLUMINA	2021-07-31	United States	North America	54	4751.99	5273	0.941544	142098686
SRR15555224	PRJNA731148	AMPLICON	SAMN20880735	SRX11853424	SARS-CoV-2/Human/USA/CA-CDC-ASC210238042/2021	Illumina NovaSeq 6000	PAIRED	RT-PCR	VIRAL RNA	Severe acute respiratory syndrome coronavirus 2	Homo sapiens	ILLUMINA	2021-08-03	United States	North America	45	3793.79	3119	0.95355	113445689
SRR15555225	PRJNA731148	AMPLICON	SAMN20879618	SRX11853423	SARS-CoV-2/Human/USA/FL-CDC-ASC210238041/2021	Illumina NovaSeq 6000	PAIRED	RT-PCR	VIRAL RNA	Severe acute respiratory syndrome coronavirus 2	Homo sapiens	ILLUMINA	2021-08-03	United States	North America	51	7488.61	7942	0.997525	223931982
SRR15555226	PRJNA731148	AMPLICON	SAMN20876635	SRX11853422	SARS-CoV-2/Human/USA/TX-CDC-ASC210238040/2021	Illumina NovaSeq 6000	PAIRED	RT-PCR	VIRAL RNA	Severe acute respiratory syndrome coronavirus 2	Homo sapiens	ILLUMINA	2021-08-03	United States	North America	50	7210.31	7867	0.997458	215609882
SRR15555228	PRJNA731148	AMPLICON	SAMN20880737	SRX11853420	SARS-CoV-2/Human/USA/CA-CDC-ASC210238038/2021	Illumina NovaSeq 6000	PAIRED	RT-PCR	VIRAL RNA	Severe acute respiratory syndrome coronavirus 2	Homo sapiens	ILLUMINA	2021-08-03	United States	North America	44	4211.71	3926	0.941745	125942631
SRR15555230	PRJNA731148	AMPLICON	SAMN20878073	SRX11853418	SARS-CoV-2/Human/USA/MA-CDC-ASC210238036/2021	Illumina NovaSeq 6000	PAIRED	RT-PCR	VIRAL RNA	Severe acute respiratory syndrome coronavirus 2	Homo sapiens	ILLUMINA	2021-08-03	United States	North America	50	7558.81	7949	0.997693	226031209
SRR15555231	PRJNA731148	AMPLICON	SAMN20880738	SRX11853417	SARS-CoV-2/Human/USA/CA-CDC-ASC210238035/2021	Illumina NovaSeq 6000	PAIRED	RT-PCR	VIRAL RNA	Severe acute respiratory syndrome coronavirus 2	Homo sapiens	ILLUMINA	2021-08-03	United States	North America	47	7303.5	7916	0.989366	218396687
SRR15555233	PRJNA731148	AMPLICON	SAMN20877134	SRX11853415	SARS-CoV-2/Human/USA/RI-CDC-ASC210238033/2021	Illumina NovaSeq 6000	PAIRED	RT-PCR	VIRAL RNA	Severe acute respiratory syndrome coronavirus 2	Homo sapiens	ILLUMINA	2021-08-03	United States	North America	45	6845.07	7761	0.987158	204688039
SRR15555234	PRJNA731148	AMPLICON	SAMN20877337	SRX11853414	SARS-CoV-2/Human/USA/NY-CDC-ASC210238032/2021	Illumina NovaSeq 6000	PAIRED	RT-PCR	VIRAL RNA	Severe acute respiratory syndrome coronavirus 2	Homo sapiens	ILLUMINA	2021-08-03	United States	North America	49	6006.82	7428	0.982176	179622049
SRR15555236	PRJNA731148	AMPLICON	SAMN20879870	SRX11853412	SARS-CoV-2/Human/USA/CA-CDC-ASC210274695/2021	Illumina NovaSeq 6000	PAIRED	RT-PCR	VIRAL RNA	Severe acute respiratory syndrome coronavirus 2	Homo sapiens	ILLUMINA	2021-08-04	United States	North America	51	6658.41	7921	0.986924	199106405
SRR15555237	PRJNA731148	AMPLICON	SAMN20876140	SRX11853411	SARS-CoV-2/Human/USA/TX-CDC-ASC210274694/2021	Illumina NovaSeq 6000	PAIRED	RT-PCR	VIRAL RNA	Severe acute respiratory syndrome coronavirus 2	Homo sapiens	ILLUMINA	2021-08-04	United States	North America	46	7591.8	7964	0.998027	227017629
SRR15555240	PRJNA731148	AMPLICON	SAMN20876142	SRX11853408	SARS-CoV-2/Human/USA/TX-CDC-ASC210274688/2021	Illumina NovaSeq 6000	PAIRED	RT-PCR	VIRAL RNA	Severe acute respiratory syndrome coronavirus 2	Homo sapiens	ILLUMINA	2021-08-04	United States	North America	46	7522.76	7961	0.997458	224953230
SRR15555241	PRJNA731148	AMPLICON	SAMN20879872	SRX11853407	SARS-CoV-2/Human/USA/CA-CDC-ASC210274687/2021	Illumina NovaSeq 6000	PAIRED	RT-PCR	VIRAL RNA	Severe acute respiratory syndrome coronavirus 2	Homo sapiens	ILLUMINA	2021-08-04	United States	North America	53	4107.3	4460	0.9073	122820659
SRR15555246	PRJNA731148	AMPLICON	SAMN20876726	SRX11853402	SARS-CoV-2/Human/USA/TN-CDC-ASC210274680/2021	Illumina NovaSeq 6000	PAIRED	RT-PCR	VIRAL RNA	Severe acute respiratory syndrome coronavirus 2	Homo sapiens	ILLUMINA	2021-08-05	United States	North America	47	7612.26	7974	0.997258	227629416
SRR15555247	PRJNA731148	AMPLICON	SAMN20879875	SRX11853401	SARS-CoV-2/Human/USA/CA-CDC-ASC210274679/2021	Illumina NovaSeq 6000	PAIRED	RT-PCR	VIRAL RNA	Severe acute respiratory syndrome coronavirus 2	Homo sapiens	ILLUMINA	2021-08-04	United States	North America	47	3314.37	2430	0.955255	99109495
SRR15555249	PRJNA731148	AMPLICON	SAMN20879876	SRX11853399	SARS-CoV-2/Human/USA/CA-CDC-ASC210274677/2021	Illumina NovaSeq 6000	PAIRED	RT-PCR	VIRAL RNA	Severe acute respiratory syndrome coronavirus 2	Homo sapiens	ILLUMINA	2021-08-04	United States	North America	43	5921.01	6669	0.98562	177056026
SRR15555251	PRJNA731148	AMPLICON	SAMN20878646	SRX11853397	SARS-CoV-2/Human/USA/FL-CDC-ASC210274675/2021	Illumina NovaSeq 6000	PAIRED	RT-PCR	VIRAL RNA	Severe acute respiratory syndrome coronavirus 2	Homo sapiens	ILLUMINA	2021-08-04	United States	North America	51	5984.97	7195	0.975621	178968558
SRR15555252	PRJNA731148	AMPLICON	SAMN20879877	SRX11853396	SARS-CoV-2/Human/USA/CA-CDC-ASC210274674/2021	Illumina NovaSeq 6000	PAIRED	RT-PCR	VIRAL RNA	Severe acute respiratory syndrome coronavirus 2	Homo sapiens	ILLUMINA	2021-08-04	United States	North America	44	7367.34	7956	0.997325	220305623
SRR15555254	PRJNA731148	AMPLICON	SAMN20878648	SRX11853394	SARS-CoV-2/Human/USA/FL-CDC-ASC210274672/2021	Illumina NovaSeq 6000	PAIRED	RT-PCR	VIRAL RNA	Severe acute respiratory syndrome coronavirus 2	Homo sapiens	ILLUMINA	2021-08-04	United States	North America	39	7180.81	7926	0.995954	214727721
SRR15555255	PRJNA731148	AMPLICON	SAMN20878649	SRX11853393	SARS-CoV-2/Human/USA/FL-CDC-ASC210274671/2021	Illumina NovaSeq 6000	PAIRED	RT-PCR	VIRAL RNA	Severe acute respiratory syndrome coronavirus 2	Homo sapiens	ILLUMINA	2021-08-04	United States	North America	48	7322.47	7930	0.997358	218963889
SRR15555257	PRJNA731148	AMPLICON	SAMN20879878	SRX11853391	SARS-CoV-2/Human/USA/CA-CDC-ASC210274669/2021	Illumina NovaSeq 6000	PAIRED	RT-PCR	VIRAL RNA	Severe acute respiratory syndrome coronavirus 2	Homo sapiens	ILLUMINA	2021-08-04	United States	North America	47	6834.87	7930	0.97736	204382993
SRR15555258	PRJNA731148	AMPLICON	SAMN20878416	SRX11853390	SARS-CoV-2/Human/USA/GA-CDC-ASC210274668/2021	Illumina NovaSeq 6000	PAIRED	RT-PCR	VIRAL RNA	Severe acute respiratory syndrome coronavirus 2	Homo sapiens	ILLUMINA	2021-08-04	United States	North America	45	7639.31	7973	0.997492	228438207
SRR15555259	PRJNA731148	AMPLICON	SAMN20876729	SRX11853389	SARS-CoV-2/Human/USA/TN-CDC-ASC210274667/2021	Illumina NovaSeq 6000	PAIRED	RT-PCR	VIRAL RNA	Severe acute respiratory syndrome coronavirus 2	Homo sapiens	ILLUMINA	2021-08-05	United States	North America	43	7071.07	7906	0.987192	211446194
SRR15555261	PRJNA731148	AMPLICON	SAMN20878650	SRX11853387	SARS-CoV-2/Human/USA/FL-CDC-ASC210274665/2021	Illumina NovaSeq 6000	PAIRED	RT-PCR	VIRAL RNA	Severe acute respiratory syndrome coronavirus 2	Homo sapiens	ILLUMINA	2021-08-04	United States	North America	45	7506.76	7967	0.997258	224474664
SRR15555265	PRJNA731148	AMPLICON	SAMN20879883	SRX11853383	SARS-CoV-2/Human/USA/CA-CDC-ASC210274660/2021	Illumina NovaSeq 6000	PAIRED	RT-PCR	VIRAL RNA	Severe acute respiratory syndrome coronavirus 2	Homo sapiens	ILLUMINA	2021-08-04	United States	North America	54	5603.23	7254	0.951744	167553257
SRR15555266	PRJNA731148	AMPLICON	SAMN20879884	SRX11853382	SARS-CoV-2/Human/USA/CA-CDC-ASC210274659/2021	Illumina NovaSeq 6000	PAIRED	RT-PCR	VIRAL RNA	Severe acute respiratory syndrome coronavirus 2	Homo sapiens	ILLUMINA	2021-08-04	United States	North America	47	6741.8	7922	0.995753	201600100
SRR15555268	PRJNA731148	AMPLICON	SAMN20878141	SRX11853380	SARS-CoV-2/Human/USA/LA-CDC-ASC210269211/2021	Illumina NovaSeq 6000	PAIRED	RT-PCR	VIRAL RNA	Severe acute respiratory syndrome coronavirus 2	Homo sapiens	ILLUMINA	2021-08-01	United States	North America	50	3706.74	3090	0.925961	110842734
SRR15555269	PRJNA731148	AMPLICON	SAMN20878216	SRX11853379	SARS-CoV-2/Human/USA/KY-CDC-ASC210269210/2021	Illumina NovaSeq 6000	PAIRED	RT-PCR	VIRAL RNA	Severe acute respiratory syndrome coronavirus 2	Homo sapiens	ILLUMINA	2021-08-02	United States	North America	45	7065.62	7853	0.98776	211283316
SRR15555270	PRJNA731148	AMPLICON	SAMN20879189	SRX11853378	SARS-CoV-2/Human/USA/FL-CDC-ASC210269209/2021	Illumina NovaSeq 6000	PAIRED	RT-PCR	VIRAL RNA	Severe acute respiratory syndrome coronavirus 2	Homo sapiens	ILLUMINA	2021-08-03	United States	North America	54	7358.89	7911	0.997525	220052946
SRR15555271	PRJNA731148	AMPLICON	SAMN20879190	SRX11853377	SARS-CoV-2/Human/USA/FL-CDC-ASC210269208/2021	Illumina NovaSeq 6000	PAIRED	RT-PCR	VIRAL RNA	Severe acute respiratory syndrome coronavirus 2	Homo sapiens	ILLUMINA	2021-08-03	United States	North America	47	5093.38	6196	0.930843	152307252
SRR15555273	PRJNA731148	AMPLICON	SAMN20879192	SRX11853375	SARS-CoV-2/Human/USA/FL-CDC-ASC210269206/2021	Illumina NovaSeq 6000	PAIRED	RT-PCR	VIRAL RNA	Severe acute respiratory syndrome coronavirus 2	Homo sapiens	ILLUMINA	2021-08-03	United States	North America	38	6624.3	7703	0.975655	198086320
SRR15555275	PRJNA731148	AMPLICON	SAMN20880478	SRX11853373	SARS-CoV-2/Human/USA/CA-CDC-ASC210269204/2021	Illumina NovaSeq 6000	PAIRED	RT-PCR	VIRAL RNA	Severe acute respiratory syndrome coronavirus 2	Homo sapiens	ILLUMINA	2021-08-02	United States	North America	50	6885.67	7886	0.983647	205902300
SRR15555278	PRJNA731148	AMPLICON	SAMN20878142	SRX11853370	SARS-CoV-2/Human/USA/LA-CDC-ASC210269201/2021	Illumina NovaSeq 6000	PAIRED	RT-PCR	VIRAL RNA	Severe acute respiratory syndrome coronavirus 2	Homo sapiens	ILLUMINA	2021-08-03	United States	North America	50	7132.02	7962	0.977962	213268698
SRR15555279	PRJNA731148	AMPLICON	SAMN20879194	SRX11853369	SARS-CoV-2/Human/USA/FL-CDC-ASC210269200/2021	Illumina NovaSeq 6000	PAIRED	RT-PCR	VIRAL RNA	Severe acute respiratory syndrome coronavirus 2	Homo sapiens	ILLUMINA	2021-08-02	United States	North America	46	6457.13	7579	0.97415	193087496
SRR15555280	PRJNA731148	AMPLICON	SAMN20880480	SRX11853368	SARS-CoV-2/Human/USA/CA-CDC-ASC210269199/2021	Illumina NovaSeq 6000	PAIRED	RT-PCR	VIRAL RNA	Severe acute respiratory syndrome coronavirus 2	Homo sapiens	ILLUMINA	2021-08-03	United States	North America	47	7558.11	7969	0.998462	226010284
SRR15555282	PRJNA731148	AMPLICON	SAMN20878502	SRX11853366	SARS-CoV-2/Human/USA/GA-CDC-ASC210269197/2021	Illumina NovaSeq 6000	PAIRED	RT-PCR	VIRAL RNA	Severe acute respiratory syndrome coronavirus 2	Homo sapiens	ILLUMINA	2021-08-03	United States	North America	48	7066.65	7956	0.991539	211313966
SRR15555283	PRJNA731148	AMPLICON	SAMN20880482	SRX11853365	SARS-CoV-2/Human/USA/CA-CDC-ASC210269196/2021	Illumina NovaSeq 6000	PAIRED	RT-PCR	VIRAL RNA	Severe acute respiratory syndrome coronavirus 2	Homo sapiens	ILLUMINA	2021-08-03	United States	North America	48	7084.66	7947	0.986958	211852724
SRR15555287	PRJNA731148	AMPLICON	SAMN20879195	SRX11853361	SARS-CoV-2/Human/USA/FL-CDC-ASC210269191/2021	Illumina NovaSeq 6000	PAIRED	RT-PCR	VIRAL RNA	Severe acute respiratory syndrome coronavirus 2	Homo sapiens	ILLUMINA	2021-08-03	United States	North America	50	7518.21	7975	0.997291	224817063
SRR15555288	PRJNA731148	AMPLICON	SAMN20877094	SRX11853360	SARS-CoV-2/Human/USA/SC-CDC-ASC210269190/2021	Illumina NovaSeq 6000	PAIRED	RT-PCR	VIRAL RNA	Severe acute respiratory syndrome coronavirus 2	Homo sapiens	ILLUMINA	2021-08-03	United States	North America	44	7421.52	7961	0.995753	221925851
SRR15555289	PRJNA731148	AMPLICON	SAMN20880959	SRX11853359	SARS-CoV-2/Human/USA/AL-CDC-ASC210269189/2021	Illumina NovaSeq 6000	PAIRED	RT-PCR	VIRAL RNA	Severe acute respiratory syndrome coronavirus 2	Homo sapiens	ILLUMINA	2021-08-03	United States	North America	47	7127.17	7946	0.986824	213123726
SRR15555290	PRJNA731148	AMPLICON	SAMN20877530	SRX11853358	SARS-CoV-2/Human/USA/NC-CDC-ASC210269188/2021	Illumina NovaSeq 6000	PAIRED	RT-PCR	VIRAL RNA	Severe acute respiratory syndrome coronavirus 2	Homo sapiens	ILLUMINA	2021-08-03	United States	North America	49	5774.75	7070	0.976624	172682481
SRR15555292	PRJNA731148	AMPLICON	SAMN20876426	SRX11853356	SARS-CoV-2/Human/USA/TX-CDC-ASC210269186/2021	Illumina NovaSeq 6000	PAIRED	RT-PCR	VIRAL RNA	Severe acute respiratory syndrome coronavirus 2	Homo sapiens	ILLUMINA	2021-08-03	United States	North America	44	4547.85	5167	0.960773	135994352
SRR15555295	PRJNA731148	AMPLICON	SAMN20878250	SRX11853353	SARS-CoV-2/Human/USA/KS-CDC-ASC210269181/2021	Illumina NovaSeq 6000	PAIRED	RT-PCR	VIRAL RNA	Severe acute respiratory syndrome coronavirus 2	Homo sapiens	ILLUMINA	2021-08-03	United States	North America	47	6847.24	7772	0.996188	204753125
SRR15555297	PRJNA731148	AMPLICON	SAMN20876888	SRX11853351	SARS-CoV-2/Human/USA/TN-CDC-ASC210269179/2021	Illumina NovaSeq 6000	PAIRED	RT-PCR	VIRAL RNA	Severe acute respiratory syndrome coronavirus 2	Homo sapiens	ILLUMINA	2021-08-03	United States	North America	40	7420.55	7963	0.99679	221896579
SRR15555302	PRJNA731148	AMPLICON	SAMN20878054	SRX11853346	SARS-CoV-2/Human/USA/MA-CDC-ASC210239072/2021	Illumina NovaSeq 6000	PAIRED	RT-PCR	VIRAL RNA	Severe acute respiratory syndrome coronavirus 2	Homo sapiens	ILLUMINA	2021-08-02	United States	North America	41	4283.96	4303	0.922683	128103126
SRR15555303	PRJNA731148	AMPLICON	SAMN20879422	SRX11853345	SARS-CoV-2/Human/USA/FL-CDC-ASC210239069/2021	Illumina NovaSeq 6000	PAIRED	RT-PCR	VIRAL RNA	Severe acute respiratory syndrome coronavirus 2	Homo sapiens	ILLUMINA	2021-08-02	United States	North America	53	7418.29	7920	0.997425	221828987
SRR15555304	PRJNA731148	AMPLICON	SAMN20879423	SRX11853344	SARS-CoV-2/Human/USA/FL-CDC-ASC210239068/2021	Illumina NovaSeq 6000	PAIRED	RT-PCR	VIRAL RNA	Severe acute respiratory syndrome coronavirus 2	Homo sapiens	ILLUMINA	2021-08-02	United States	North America	47	7343.75	7902	0.997191	219600255
SRR15555306	PRJNA731148	AMPLICON	SAMN20879425	SRX11853342	SARS-CoV-2/Human/USA/FL-CDC-ASC210239066/2021	Illumina NovaSeq 6000	PAIRED	RT-PCR	VIRAL RNA	Severe acute respiratory syndrome coronavirus 2	Homo sapiens	ILLUMINA	2021-08-02	United States	North America	48	7547.6	7955	0.997492	225695876
SRR15555307	PRJNA731148	AMPLICON	SAMN20879426	SRX11853341	SARS-CoV-2/Human/USA/FL-CDC-ASC210239065/2021	Illumina NovaSeq 6000	PAIRED	RT-PCR	VIRAL RNA	Severe acute respiratory syndrome coronavirus 2	Homo sapiens	ILLUMINA	2021-08-02	United States	North America	44	7211.01	7883	0.988663	215630742
SRR15555308	PRJNA731148	AMPLICON	SAMN20878155	SRX11853340	SARS-CoV-2/Human/USA/LA-CDC-ASC210239064/2021	Illumina NovaSeq 6000	PAIRED	RT-PCR	VIRAL RNA	Severe acute respiratory syndrome coronavirus 2	Homo sapiens	ILLUMINA	2021-08-02	United States	North America	51	6020.32	7603	0.975655	180025773
SRR15555309	PRJNA731148	AMPLICON	SAMN20880598	SRX11853339	SARS-CoV-2/Human/USA/CA-CDC-ASC210239063/2021	Illumina NovaSeq 6000	PAIRED	RT-PCR	VIRAL RNA	Severe acute respiratory syndrome coronavirus 2	Homo sapiens	ILLUMINA	2021-08-02	United States	North America	54	5692.24	6853	0.974183	170214947
SRR15555311	PRJNA731148	AMPLICON	SAMN20877420	SRX11853337	SARS-CoV-2/Human/USA/NJ-CDC-ASC210239061/2021	Illumina NovaSeq 6000	PAIRED	RT-PCR	VIRAL RNA	Severe acute respiratory syndrome coronavirus 2	Homo sapiens	ILLUMINA	2021-08-01	United States	North America	48	6585.87	7796	0.980437	196937409
SRR15555313	PRJNA731148	AMPLICON	SAMN20879428	SRX11853335	SARS-CoV-2/Human/USA/FL-CDC-ASC210239059/2021	Illumina NovaSeq 6000	PAIRED	RT-PCR	VIRAL RNA	Severe acute respiratory syndrome coronavirus 2	Homo sapiens	ILLUMINA	2021-08-02	United States	North America	52	5755.83	7279	0.969635	172116639
SRR15555314	PRJNA731148	AMPLICON	SAMN20879429	SRX11853334	SARS-CoV-2/Human/USA/FL-CDC-ASC210239058/2021	Illumina NovaSeq 6000	PAIRED	RT-PCR	VIRAL RNA	Severe acute respiratory syndrome coronavirus 2	Homo sapiens	ILLUMINA	2021-08-02	United States	North America	43	7023.1	7889	0.990369	210011835
SRR15555321	PRJNA731148	AMPLICON	SAMN20876944	SRX11853327	SARS-CoV-2/Human/USA/TN-CDC-ASC210239048/2021	Illumina NovaSeq 6000	PAIRED	RT-PCR	VIRAL RNA	Severe acute respiratory syndrome coronavirus 2	Homo sapiens	ILLUMINA	2021-08-03	United States	North America	49	7500.55	7949	0.993178	224288927
SRR15555324	PRJNA731148	AMPLICON	SAMN20876947	SRX11853324	SARS-CoV-2/Human/USA/TN-CDC-ASC210239045/2021	Illumina NovaSeq 6000	PAIRED	RT-PCR	VIRAL RNA	Severe acute respiratory syndrome coronavirus 2	Homo sapiens	ILLUMINA	2021-08-03	United States	North America	48	7125.54	7850	0.997325	213074960
SRR15555325	PRJNA731148	AMPLICON	SAMN20876948	SRX11853323	SARS-CoV-2/Human/USA/TN-CDC-ASC210239044/2021	Illumina NovaSeq 6000	PAIRED	RT-PCR	VIRAL RNA	Severe acute respiratory syndrome coronavirus 2	Homo sapiens	ILLUMINA	2021-08-03	United States	North America	47	5969.63	7678	0.97231	178509994
SRR15555326	PRJNA731148	AMPLICON	SAMN20876949	SRX11853322	SARS-CoV-2/Human/USA/TN-CDC-ASC210239043/2021	Illumina NovaSeq 6000	PAIRED	RT-PCR	VIRAL RNA	Severe acute respiratory syndrome coronavirus 2	Homo sapiens	ILLUMINA	2021-08-03	United States	North America	43	2484.41	1808	0.961409	74291221
SRR15555329	PRJNA731148	AMPLICON	SAMN20876952	SRX11853319	SARS-CoV-2/Human/USA/TN-CDC-ASC210239040/2021	Illumina NovaSeq 6000	PAIRED	RT-PCR	VIRAL RNA	Severe acute respiratory syndrome coronavirus 2	Homo sapiens	ILLUMINA	2021-08-03	United States	North America	43	4607.96	4841	0.957596	137791803
SRR15555330	PRJNA731148	AMPLICON	SAMN20876953	SRX11853318	SARS-CoV-2/Human/USA/TN-CDC-ASC210239039/2021	Illumina NovaSeq 6000	PAIRED	RT-PCR	VIRAL RNA	Severe acute respiratory syndrome coronavirus 2	Homo sapiens	ILLUMINA	2021-08-03	United States	North America	51	6848.77	7681	0.985955	204798704
SRR15555331	PRJNA731148	AMPLICON	SAMN20880600	SRX11853317	SARS-CoV-2/Human/USA/CA-CDC-ASC210239038/2021	Illumina NovaSeq 6000	PAIRED	RT-PCR	VIRAL RNA	Severe acute respiratory syndrome coronavirus 2	Homo sapiens	ILLUMINA	2021-08-02	United States	North America	48	5476.31	6344	0.969435	163758198
SRR15555332	PRJNA731148	AMPLICON	SAMN20876605	SRX11853316	SARS-CoV-2/Human/USA/TX-CDC-ASC210238203/2021	Illumina NovaSeq 6000	PAIRED	RT-PCR	VIRAL RNA	Severe acute respiratory syndrome coronavirus 2	Homo sapiens	ILLUMINA	2021-08-02	United States	North America	44	6682.95	7613	0.983212	199840327
SRR15555333	PRJNA731148	AMPLICON	SAMN20876606	SRX11853315	SARS-CoV-2/Human/USA/TX-CDC-ASC210238202/2021	Illumina NovaSeq 6000	PAIRED	RT-PCR	VIRAL RNA	Severe acute respiratory syndrome coronavirus 2	Homo sapiens	ILLUMINA	2021-08-01	United States	North America	47	7201.36	7886	0.986958	215342351
SRR15555335	PRJNA731148	AMPLICON	SAMN20877666	SRX11853313	SARS-CoV-2/Human/USA/MO-CDC-ASC210238200/2021	Illumina NovaSeq 6000	PAIRED	RT-PCR	VIRAL RNA	Severe acute respiratory syndrome coronavirus 2	Homo sapiens	ILLUMINA	2021-08-02	United States	North America	44	4088	3659	0.958399	122243492
SRR15555337	PRJNA731148	AMPLICON	SAMN20877667	SRX11853311	SARS-CoV-2/Human/USA/MO-CDC-ASC210238198/2021	Illumina NovaSeq 6000	PAIRED	RT-PCR	VIRAL RNA	Severe acute respiratory syndrome coronavirus 2	Homo sapiens	ILLUMINA	2021-08-02	United States	North America	47	5501.29	6484	0.979701	164504991
SRR15555338	PRJNA731148	AMPLICON	SAMN20877563	SRX11853310	SARS-CoV-2/Human/USA/NC-CDC-ASC210238197/2021	Illumina NovaSeq 6000	PAIRED	RT-PCR	VIRAL RNA	Severe acute respiratory syndrome coronavirus 2	Homo sapiens	ILLUMINA	2021-08-01	United States	North America	52	3793.7	3125	0.941778	113442933
SRR15555340	PRJNA731148	AMPLICON	SAMN20876608	SRX11853308	SARS-CoV-2/Human/USA/TX-CDC-ASC210238195/2021	Illumina NovaSeq 6000	PAIRED	RT-PCR	VIRAL RNA	Severe acute respiratory syndrome coronavirus 2	Homo sapiens	ILLUMINA	2021-08-01	United States	North America	52	4623.05	4891	0.942849	138243150
SRR15555342	PRJNA731148	AMPLICON	SAMN20877669	SRX11853306	SARS-CoV-2/Human/USA/MO-CDC-ASC210238192/2021	Illumina NovaSeq 6000	PAIRED	RT-PCR	VIRAL RNA	Severe acute respiratory syndrome coronavirus 2	Homo sapiens	ILLUMINA	2021-08-02	United States	North America	48	7631.3	7948	0.998696	228198711
SRR15555343	PRJNA731148	AMPLICON	SAMN20877564	SRX11853305	SARS-CoV-2/Human/USA/NC-CDC-ASC210238191/2021	Illumina NovaSeq 6000	PAIRED	RT-PCR	VIRAL RNA	Severe acute respiratory syndrome coronavirus 2	Homo sapiens	ILLUMINA	2021-08-01	United States	North America	50	7636.4	7957	0.997626	228351288
SRR15555345	PRJNA731148	AMPLICON	SAMN20876609	SRX11853303	SARS-CoV-2/Human/USA/TX-CDC-ASC210238189/2021	Illumina NovaSeq 6000	PAIRED	RT-PCR	VIRAL RNA	Severe acute respiratory syndrome coronavirus 2	Homo sapiens	ILLUMINA	2021-07-31	United States	North America	45	6176.7	7202	0.987526	184701901
SRR15555346	PRJNA731148	AMPLICON	SAMN20877811	SRX11853302	SARS-CoV-2/Human/USA/MD-CDC-ASC210238188/2021	Illumina NovaSeq 6000	PAIRED	RT-PCR	VIRAL RNA	Severe acute respiratory syndrome coronavirus 2	Homo sapiens	ILLUMINA	2021-08-01	United States	North America	47	7483.91	7932	0.997525	223791458
SRR15555347	PRJNA731148	AMPLICON	SAMN20876610	SRX11853301	SARS-CoV-2/Human/USA/TX-CDC-ASC210238187/2021	Illumina NovaSeq 6000	PAIRED	RT-PCR	VIRAL RNA	Severe acute respiratory syndrome coronavirus 2	Homo sapiens	ILLUMINA	2021-08-02	United States	North America	40	7141.28	7861	0.997525	213545651
SRR15555348	PRJNA731148	AMPLICON	SAMN20876611	SRX11853300	SARS-CoV-2/Human/USA/TX-CDC-ASC210238186/2021	Illumina NovaSeq 6000	PAIRED	RT-PCR	VIRAL RNA	Severe acute respiratory syndrome coronavirus 2	Homo sapiens	ILLUMINA	2021-07-31	United States	North America	52	7145.56	7877	0.996288	213673700
SRR15555349	PRJNA731148	AMPLICON	SAMN20876612	SRX11853299	SARS-CoV-2/Human/USA/TX-CDC-ASC210238185/2021	Illumina NovaSeq 6000	PAIRED	RT-PCR	VIRAL RNA	Severe acute respiratory syndrome coronavirus 2	Homo sapiens	ILLUMINA	2021-08-01	United States	North America	49	3629.53	3115	0.973581	108533777
SRR15555350	PRJNA731148	AMPLICON	SAMN20879571	SRX11853298	SARS-CoV-2/Human/USA/FL-CDC-ASC210238184/2021	Illumina NovaSeq 6000	PAIRED	RT-PCR	VIRAL RNA	Severe acute respiratory syndrome coronavirus 2	Homo sapiens	ILLUMINA	2021-08-02	United States	North America	45	4482.82	4366	0.964552	134049858
SRR15555351	PRJNA731148	AMPLICON	SAMN20876613	SRX11853297	SARS-CoV-2/Human/USA/TX-CDC-ASC210238183/2021	Illumina NovaSeq 6000	PAIRED	RT-PCR	VIRAL RNA	Severe acute respiratory syndrome coronavirus 2	Homo sapiens	ILLUMINA	2021-08-02	United States	North America	44	4999.72	5336	0.979935	149506587
SRR15555352	PRJNA731148	AMPLICON	SAMN20876056	SRX11853296	SARS-CoV-2/Human/USA/WA-CDC-ASC210238182/2021	Illumina NovaSeq 6000	PAIRED	RT-PCR	VIRAL RNA	Severe acute respiratory syndrome coronavirus 2	Homo sapiens	ILLUMINA	2021-08-02	United States	North America	47	6224.61	7111	0.98649	186134442
SRR15555353	PRJNA731148	AMPLICON	SAMN20876057	SRX11853295	SARS-CoV-2/Human/USA/WA-CDC-ASC210238181/2021	Illumina NovaSeq 6000	PAIRED	RT-PCR	VIRAL RNA	Severe acute respiratory syndrome coronavirus 2	Homo sapiens	ILLUMINA	2021-08-02	United States	North America	47	6904.22	7840	0.980972	206456784
SRR15555354	PRJNA731148	AMPLICON	SAMN20876614	SRX11853294	SARS-CoV-2/Human/USA/TX-CDC-ASC210238180/2021	Illumina NovaSeq 6000	PAIRED	RT-PCR	VIRAL RNA	Severe acute respiratory syndrome coronavirus 2	Homo sapiens	ILLUMINA	2021-08-03	United States	North America	52	2961.4	1715	0.946928	88554729
SRR15555355	PRJNA731148	AMPLICON	SAMN20876615	SRX11853293	SARS-CoV-2/Human/USA/TX-CDC-ASC210238179/2021	Illumina NovaSeq 6000	PAIRED	RT-PCR	VIRAL RNA	Severe acute respiratory syndrome coronavirus 2	Homo sapiens	ILLUMINA	2021-08-03	United States	North America	47	5774.62	7053	0.98144	172678473
SRR15555356	PRJNA731148	AMPLICON	SAMN20876050	SRX11853292	SARS-CoV-2/Human/USA/WI-CDC-ASC210238178/2021	Illumina NovaSeq 6000	PAIRED	RT-PCR	VIRAL RNA	Severe acute respiratory syndrome coronavirus 2	Homo sapiens	ILLUMINA	2021-08-03	United States	North America	52	6779.78	7768	0.987426	202735643
SRR15555358	PRJNA731148	AMPLICON	SAMN20876051	SRX11853290	SARS-CoV-2/Human/USA/WI-CDC-ASC210238176/2021	Illumina NovaSeq 6000	PAIRED	RT-PCR	VIRAL RNA	Severe acute respiratory syndrome coronavirus 2	Homo sapiens	ILLUMINA	2021-08-03	United States	North America	47	7440.29	7953	0.993145	222487051
SRR15555359	PRJNA731148	AMPLICON	SAMN20876093	SRX11853289	SARS-CoV-2/Human/USA/UT-CDC-ASC210238175/2021	Illumina NovaSeq 6000	PAIRED	RT-PCR	VIRAL RNA	Severe acute respiratory syndrome coronavirus 2	Homo sapiens	ILLUMINA	2021-08-03	United States	North America	44	7267.41	7921	0.985754	217317424
SRR15555360	PRJNA731148	AMPLICON	SAMN20879572	SRX11853288	SARS-CoV-2/Human/USA/FL-CDC-ASC210238174/2021	Illumina NovaSeq 6000	PAIRED	RT-PCR	VIRAL RNA	Severe acute respiratory syndrome coronavirus 2	Homo sapiens	ILLUMINA	2021-08-03	United States	North America	50	6975.08	7829	0.987192	208575686
SRR15555361	PRJNA731148	AMPLICON	SAMN20880720	SRX11853287	SARS-CoV-2/Human/USA/CA-CDC-ASC210238173/2021	Illumina NovaSeq 6000	PAIRED	RT-PCR	VIRAL RNA	Severe acute respiratory syndrome coronavirus 2	Homo sapiens	ILLUMINA	2021-08-03	United States	North America	48	6542.75	7846	0.968899	195647831
SRR15555362	PRJNA731148	AMPLICON	SAMN20880721	SRX11853286	SARS-CoV-2/Human/USA/CA-CDC-ASC210238172/2021	Illumina NovaSeq 6000	PAIRED	RT-PCR	VIRAL RNA	Severe acute respiratory syndrome coronavirus 2	Homo sapiens	ILLUMINA	2021-08-03	United States	North America	46	3914.47	3291	0.948333	117054301
SRR15555364	PRJNA731148	AMPLICON	SAMN20878189	SRX11853284	SARS-CoV-2/Human/USA/LA-CDC-ASC210208158/2021	Illumina NovaSeq 6000	PAIRED	RT-PCR	VIRAL RNA	Severe acute respiratory syndrome coronavirus 2	Homo sapiens	ILLUMINA	2021-08-01	United States	North America	42	3973.95	2882	0.962245	118833077
SRR15555366	PRJNA731148	AMPLICON	SAMN20878191	SRX11853282	SARS-CoV-2/Human/USA/LA-CDC-ASC210208156/2021	Illumina NovaSeq 6000	PAIRED	RT-PCR	VIRAL RNA	Severe acute respiratory syndrome coronavirus 2	Homo sapiens	ILLUMINA	2021-08-02	United States	North America	53	4900.72	5932	0.956626	146546214
SRR15555367	PRJNA731148	AMPLICON	SAMN20877813	SRX11853281	SARS-CoV-2/Human/USA/MD-CDC-ASC210208155/2021	Illumina NovaSeq 6000	PAIRED	RT-PCR	VIRAL RNA	Severe acute respiratory syndrome coronavirus 2	Homo sapiens	ILLUMINA	2021-08-02	United States	North America	42	7234.01	7886	0.997559	216318737
SRR15555368	PRJNA731148	AMPLICON	SAMN20879718	SRX11853280	SARS-CoV-2/Human/USA/FL-CDC-ASC210208154/2021	Illumina NovaSeq 6000	PAIRED	RT-PCR	VIRAL RNA	Severe acute respiratory syndrome coronavirus 2	Homo sapiens	ILLUMINA	2021-08-01	United States	North America	43	7477.5	7925	0.997224	223599584
SRR15555370	PRJNA731148	AMPLICON	SAMN20878364	SRX11853278	SARS-CoV-2/Human/USA/IL-CDC-ASC210208152/2021	Illumina NovaSeq 6000	PAIRED	RT-PCR	VIRAL RNA	Severe acute respiratory syndrome coronavirus 2	Homo sapiens	ILLUMINA	2021-08-02	United States	North America	47	4940.7	5244	0.974116	147741792
SRR15555373	PRJNA731148	AMPLICON	SAMN20879722	SRX11853275	SARS-CoV-2/Human/USA/FL-CDC-ASC210208149/2021	Illumina NovaSeq 6000	PAIRED	RT-PCR	VIRAL RNA	Severe acute respiratory syndrome coronavirus 2	Homo sapiens	ILLUMINA	2021-08-01	United States	North America	45	6447.16	7721	0.976792	192789364
SRR15555374	PRJNA731148	AMPLICON	SAMN20879723	SRX11853274	SARS-CoV-2/Human/USA/FL-CDC-ASC210208148/2021	Illumina NovaSeq 6000	PAIRED	RT-PCR	VIRAL RNA	Severe acute respiratory syndrome coronavirus 2	Homo sapiens	ILLUMINA	2021-08-01	United States	North America	44	6275.18	7728	0.973916	187646713
SRR15555375	PRJNA731148	AMPLICON	SAMN20878365	SRX11853273	SARS-CoV-2/Human/USA/IL-CDC-ASC210208147/2021	Illumina NovaSeq 6000	PAIRED	RT-PCR	VIRAL RNA	Severe acute respiratory syndrome coronavirus 2	Homo sapiens	ILLUMINA	2021-08-02	United States	North America	51	6468.83	7811	0.975253	193437289
SRR15555378	PRJNA731148	AMPLICON	SAMN20879724	SRX11853270	SARS-CoV-2/Human/USA/FL-CDC-ASC210208141/2021	Illumina NovaSeq 6000	PAIRED	RT-PCR	VIRAL RNA	Severe acute respiratory syndrome coronavirus 2	Homo sapiens	ILLUMINA	2021-08-02	United States	North America	46	7180.75	7896	0.98261	214725856
SRR15555380	PRJNA731148	AMPLICON	SAMN20879726	SRX11853268	SARS-CoV-2/Human/USA/FL-CDC-ASC210208139/2021	Illumina NovaSeq 6000	PAIRED	RT-PCR	VIRAL RNA	Severe acute respiratory syndrome coronavirus 2	Homo sapiens	ILLUMINA	2021-08-02	United States	North America	41	1355.98	719	0.937531	40547734
SRR15555381	PRJNA731148	AMPLICON	SAMN20879727	SRX11853267	SARS-CoV-2/Human/USA/FL-CDC-ASC210208138/2021	Illumina NovaSeq 6000	PAIRED	RT-PCR	VIRAL RNA	Severe acute respiratory syndrome coronavirus 2	Homo sapiens	ILLUMINA	2021-08-02	United States	North America	55	6102.21	7120	0.972043	182474296
SRR15555384	PRJNA731148	AMPLICON	SAMN20879730	SRX11853264	SARS-CoV-2/Human/USA/FL-CDC-ASC210208135/2021	Illumina NovaSeq 6000	PAIRED	RT-PCR	VIRAL RNA	Severe acute respiratory syndrome coronavirus 2	Homo sapiens	ILLUMINA	2021-08-02	United States	North America	41	4048.48	3609	0.923753	121061820
SRR15555387	PRJNA731148	AMPLICON	SAMN20877281	SRX11853261	SARS-CoV-2/Human/USA/OK-CDC-ASC210208129/2021	Illumina NovaSeq 6000	PAIRED	RT-PCR	VIRAL RNA	Severe acute respiratory syndrome coronavirus 2	Homo sapiens	ILLUMINA	2021-08-01	United States	North America	45	7274.65	7906	0.998495	217533989
SRR15555388	PRJNA731148	AMPLICON	SAMN20879733	SRX11853260	SARS-CoV-2/Human/USA/FL-CDC-ASC210208128/2021	Illumina NovaSeq 6000	PAIRED	RT-PCR	VIRAL RNA	Severe acute respiratory syndrome coronavirus 2	Homo sapiens	ILLUMINA	2021-08-01	United States	North America	50	7081.25	7823	0.99689	211750614
SRR15555389	PRJNA731148	AMPLICON	SAMN20879734	SRX11853259	SARS-CoV-2/Human/USA/FL-CDC-ASC210208127/2021	Illumina NovaSeq 6000	PAIRED	RT-PCR	VIRAL RNA	Severe acute respiratory syndrome coronavirus 2	Homo sapiens	ILLUMINA	2021-08-01	United States	North America	43	2527.43	2199	0.979099	75577805
SRR15555390	PRJNA731148	AMPLICON	SAMN20880801	SRX11853258	SARS-CoV-2/Human/USA/CA-CDC-ASC210208126/2021	Illumina NovaSeq 6000	PAIRED	RT-PCR	VIRAL RNA	Severe acute respiratory syndrome coronavirus 2	Homo sapiens	ILLUMINA	2021-08-02	United States	North America	49	5269.04	5780	0.989198	157560060
SRR15555392	PRJNA731148	AMPLICON	SAMN20876686	SRX11853256	SARS-CoV-2/Human/USA/TX-CDC-ASC210208124/2021	Illumina NovaSeq 6000	PAIRED	RT-PCR	VIRAL RNA	Severe acute respiratory syndrome coronavirus 2	Homo sapiens	ILLUMINA	2021-08-01	United States	North America	48	7230.6	7886	0.997024	216216604
SRR15555393	PRJNA731148	AMPLICON	SAMN20877380	SRX11853255	SARS-CoV-2/Human/USA/NM-CDC-ASC210208123/2021	Illumina NovaSeq 6000	PAIRED	RT-PCR	VIRAL RNA	Severe acute respiratory syndrome coronavirus 2	Homo sapiens	ILLUMINA	2021-08-02	United States	North America	49	7511.62	7946	0.997458	224620020
SRR15555394	PRJNA731148	AMPLICON	SAMN20879736	SRX11853254	SARS-CoV-2/Human/USA/FL-CDC-ASC210208122/2021	Illumina NovaSeq 6000	PAIRED	RT-PCR	VIRAL RNA	Severe acute respiratory syndrome coronavirus 2	Homo sapiens	ILLUMINA	2021-08-01	United States	North America	48	6676.88	7834	0.96609	199658741
SRR15555396	PRJNA731148	AMPLICON	SAMN20877682	SRX11853252	SARS-CoV-2/Human/USA/MN-CDC-ASC210275055/2021	Illumina NovaSeq 6000	PAIRED	RT-PCR	VIRAL RNA	Severe acute respiratory syndrome coronavirus 2	Homo sapiens	ILLUMINA	2021-08-03	United States	North America	45	6905.64	7781	0.997492	206499441
SRR15555401	PRJNA731148	AMPLICON	SAMN20879829	SRX11853247	SARS-CoV-2/Human/USA/CA-CDC-ASC210275050/2021	Illumina NovaSeq 6000	PAIRED	RT-PCR	VIRAL RNA	Severe acute respiratory syndrome coronavirus 2	Homo sapiens	ILLUMINA	2021-08-03	United States	North America	50	4946.7	5423	0.985854	147921289
SRR15555405	PRJNA731148	AMPLICON	SAMN20876116	SRX11853243	SARS-CoV-2/Human/USA/TX-CDC-ASC210275046/2021	Illumina NovaSeq 6000	PAIRED	RT-PCR	VIRAL RNA	Severe acute respiratory syndrome coronavirus 2	Homo sapiens	ILLUMINA	2021-08-03	United States	North America	51	7202.12	7924	0.980905	215364956
SRR15555407	PRJNA731148	AMPLICON	SAMN20879650	SRX11855025	SARS-CoV-2/Human/USA/FL-CDC-ASC210211180/2021	Illumina NovaSeq 6000	PAIRED	RT-PCR	VIRAL RNA	Severe acute respiratory syndrome coronavirus 2	Homo sapiens	ILLUMINA	2021-08-03	United States	North America	42	3411.66	2982	0.970605	102018829
SRR15555412	PRJNA731148	AMPLICON	SAMN20876279	SRX11853831	SARS-CoV-2/Human/USA/TX-CDC-ASC210271581/2021	Illumina NovaSeq 6000	PAIRED	RT-PCR	VIRAL RNA	Severe acute respiratory syndrome coronavirus 2	Homo sapiens	ILLUMINA	2021-08-04	United States	North America	45	4559.45	5104	0.937665	136341180
SRR15555415	PRJNA731148	AMPLICON	SAMN20876312	SRX11853828	SARS-CoV-2/Human/USA/TX-CDC-ASC210271436/2021	Illumina NovaSeq 6000	PAIRED	RT-PCR	VIRAL RNA	Severe acute respiratory syndrome coronavirus 2	Homo sapiens	ILLUMINA	2021-08-04	United States	North America	53	7390.9	7958	0.990804	221009960
SRR15555418	PRJNA731148	AMPLICON	SAMN20878895	SRX11853825	SARS-CoV-2/Human/USA/FL-CDC-ASC210271433/2021	Illumina NovaSeq 6000	PAIRED	RT-PCR	VIRAL RNA	Severe acute respiratory syndrome coronavirus 2	Homo sapiens	ILLUMINA	2021-08-04	United States	North America	50	4923.97	6119	0.943584	147241598
SRR15555419	PRJNA731148	AMPLICON	SAMN20878896	SRX11853824	SARS-CoV-2/Human/USA/FL-CDC-ASC210271432/2021	Illumina NovaSeq 6000	PAIRED	RT-PCR	VIRAL RNA	Severe acute respiratory syndrome coronavirus 2	Homo sapiens	ILLUMINA	2021-08-04	United States	North America	63	4723.78	5573	0.940374	141255045
SRR15555420	PRJNA731148	AMPLICON	SAMN20877149	SRX11853823	SARS-CoV-2/Human/USA/PR-CDC-ASC210271431/2021	Illumina NovaSeq 6000	PAIRED	RT-PCR	VIRAL RNA	Severe acute respiratory syndrome coronavirus 2	Homo sapiens	ILLUMINA	2021-08-04	United States	North America	48	7453.46	7959	0.996823	222880698
SRR15555422	PRJNA731148	AMPLICON	SAMN20878897	SRX11853821	SARS-CoV-2/Human/USA/FL-CDC-ASC210271428/2021	Illumina NovaSeq 6000	PAIRED	RT-PCR	VIRAL RNA	Severe acute respiratory syndrome coronavirus 2	Homo sapiens	ILLUMINA	2021-08-04	United States	North America	51	6776.34	7882	0.986958	202632906
SRR15555423	PRJNA731148	AMPLICON	SAMN20878898	SRX11853820	SARS-CoV-2/Human/USA/FL-CDC-ASC210271427/2021	Illumina NovaSeq 6000	PAIRED	RT-PCR	VIRAL RNA	Severe acute respiratory syndrome coronavirus 2	Homo sapiens	ILLUMINA	2021-08-04	United States	North America	50	7036.16	7938	0.99679	210402328
SRR15555425	PRJNA731148	AMPLICON	SAMN20877629	SRX11853818	SARS-CoV-2/Human/USA/MO-CDC-ASC210271425/2021	Illumina NovaSeq 6000	PAIRED	RT-PCR	VIRAL RNA	Severe acute respiratory syndrome coronavirus 2	Homo sapiens	ILLUMINA	2021-08-04	United States	North America	51	6574.06	7568	0.987493	196583979
SRR15555426	PRJNA731148	AMPLICON	SAMN20877630	SRX11853817	SARS-CoV-2/Human/USA/MO-CDC-ASC210271424/2021	Illumina NovaSeq 6000	PAIRED	RT-PCR	VIRAL RNA	Severe acute respiratory syndrome coronavirus 2	Homo sapiens	ILLUMINA	2021-08-03	United States	North America	47	7024.15	7932	0.981239	210043124
SRR15555427	PRJNA731148	AMPLICON	SAMN20877631	SRX11853816	SARS-CoV-2/Human/USA/MO-CDC-ASC210271423/2021	Illumina NovaSeq 6000	PAIRED	RT-PCR	VIRAL RNA	Severe acute respiratory syndrome coronavirus 2	Homo sapiens	ILLUMINA	2021-08-04	United States	North America	51	6341.62	7391	0.982778	189633349
SRR15555428	PRJNA731148	AMPLICON	SAMN20877632	SRX11853815	SARS-CoV-2/Human/USA/MO-CDC-ASC210271422/2021	Illumina NovaSeq 6000	PAIRED	RT-PCR	VIRAL RNA	Severe acute respiratory syndrome coronavirus 2	Homo sapiens	ILLUMINA	2021-08-04	United States	North America	53	6085.64	7480	0.984216	181978948
SRR15555429	PRJNA731148	AMPLICON	SAMN20876807	SRX11853814	SARS-CoV-2/Human/USA/TN-CDC-ASC210271421/2021	Illumina NovaSeq 6000	PAIRED	RT-PCR	VIRAL RNA	Severe acute respiratory syndrome coronavirus 2	Homo sapiens	ILLUMINA	2021-08-05	United States	North America	49	6587.78	7925	0.992442	196994447
SRR15555431	PRJNA731148	AMPLICON	SAMN20876809	SRX11853812	SARS-CoV-2/Human/USA/TN-CDC-ASC210271419/2021	Illumina NovaSeq 6000	PAIRED	RT-PCR	VIRAL RNA	Severe acute respiratory syndrome coronavirus 2	Homo sapiens	ILLUMINA	2021-08-05	United States	North America	45	2984.07	2254	0.944387	89232606
SRR15555432	PRJNA731148	AMPLICON	SAMN20876810	SRX11853811	SARS-CoV-2/Human/USA/TN-CDC-ASC210271418/2021	Illumina NovaSeq 6000	PAIRED	RT-PCR	VIRAL RNA	Severe acute respiratory syndrome coronavirus 2	Homo sapiens	ILLUMINA	2021-08-05	United States	North America	48	7514.87	7967	0.998495	224717159
SRR15555434	PRJNA731148	AMPLICON	SAMN20876031	SRX11853809	SARS-CoV-2/Human/USA/WI-CDC-ASC210271416/2021	Illumina NovaSeq 6000	PAIRED	RT-PCR	VIRAL RNA	Severe acute respiratory syndrome coronavirus 2	Homo sapiens	ILLUMINA	2021-08-04	United States	North America	36	1102.77	605	0.900645	32976156
SRR15555435	PRJNA731148	AMPLICON	SAMN20876032	SRX11853808	SARS-CoV-2/Human/USA/WI-CDC-ASC210271415/2021	Illumina NovaSeq 6000	PAIRED	RT-PCR	VIRAL RNA	Severe acute respiratory syndrome coronavirus 2	Homo sapiens	ILLUMINA	2021-08-04	United States	North America	44	7589.15	7970	0.998361	226938475
SRR15555436	PRJNA731148	AMPLICON	SAMN20876811	SRX11853807	SARS-CoV-2/Human/USA/TN-CDC-ASC210271414/2021	Illumina NovaSeq 6000	PAIRED	RT-PCR	VIRAL RNA	Severe acute respiratory syndrome coronavirus 2	Homo sapiens	ILLUMINA	2021-08-05	United States	North America	48	7205.91	7906	0.995485	215478324
SRR15555437	PRJNA731148	AMPLICON	SAMN20876033	SRX11853806	SARS-CoV-2/Human/USA/WI-CDC-ASC210271413/2021	Illumina NovaSeq 6000	PAIRED	RT-PCR	VIRAL RNA	Severe acute respiratory syndrome coronavirus 2	Homo sapiens	ILLUMINA	2021-08-04	United States	North America	45	4984.04	5277	0.988463	149037799
SRR15555439	PRJNA731148	AMPLICON	SAMN20876813	SRX11853804	SARS-CoV-2/Human/USA/TN-CDC-ASC210271411/2021	Illumina NovaSeq 6000	PAIRED	RT-PCR	VIRAL RNA	Severe acute respiratory syndrome coronavirus 2	Homo sapiens	ILLUMINA	2021-08-05	United States	North America	50	7372.96	7963	0.995352	220473704
SRR15555440	PRJNA731148	AMPLICON	SAMN20876814	SRX11853803	SARS-CoV-2/Human/USA/TN-CDC-ASC210271410/2021	Illumina NovaSeq 6000	PAIRED	RT-PCR	VIRAL RNA	Severe acute respiratory syndrome coronavirus 2	Homo sapiens	ILLUMINA	2021-08-05	United States	North America	43	5201.85	5964	0.963716	155550857
SRR15555441	PRJNA731148	AMPLICON	SAMN20876034	SRX11853802	SARS-CoV-2/Human/USA/WI-CDC-ASC210271409/2021	Illumina NovaSeq 6000	PAIRED	RT-PCR	VIRAL RNA	Severe acute respiratory syndrome coronavirus 2	Homo sapiens	ILLUMINA	2021-08-04	United States	North America	46	7633.54	7970	0.998595	228265812
SRR15555446	PRJNA731148	AMPLICON	SAMN20877773	SRX11853797	SARS-CoV-2/Human/USA/MD-CDC-ASC210271403/2021	Illumina NovaSeq 6000	PAIRED	RT-PCR	VIRAL RNA	Severe acute respiratory syndrome coronavirus 2	Homo sapiens	ILLUMINA	2021-08-04	United States	North America	52	7293.92	7948	0.982845	218110226
SRR15555448	PRJNA731148	AMPLICON	SAMN20877633	SRX11853795	SARS-CoV-2/Human/USA/MO-CDC-ASC210270670/2021	Illumina NovaSeq 6000	PAIRED	RT-PCR	VIRAL RNA	Severe acute respiratory syndrome coronavirus 2	Homo sapiens	ILLUMINA	2021-08-04	United States	North America	58	4149.19	3927	0.941444	124073252
SRR15555449	PRJNA731148	AMPLICON	SAMN20877705	SRX11853794	SARS-CoV-2/Human/USA/MN-CDC-ASC210270669/2021	Illumina NovaSeq 6000	PAIRED	RT-PCR	VIRAL RNA	Severe acute respiratory syndrome coronavirus 2	Homo sapiens	ILLUMINA	2021-08-04	United States	North America	47	7035.86	7890	0.988262	210393458
SRR15555450	PRJNA731148	AMPLICON	SAMN20877706	SRX11853793	SARS-CoV-2/Human/USA/MN-CDC-ASC210270668/2021	Illumina NovaSeq 6000	PAIRED	RT-PCR	VIRAL RNA	Severe acute respiratory syndrome coronavirus 2	Homo sapiens	ILLUMINA	2021-08-04	United States	North America	44	4681.84	4559	0.969401	140001139
SRR15555451	PRJNA731148	AMPLICON	SAMN20876817	SRX11853792	SARS-CoV-2/Human/USA/TN-CDC-ASC210270667/2021	Illumina NovaSeq 6000	PAIRED	RT-PCR	VIRAL RNA	Severe acute respiratory syndrome coronavirus 2	Homo sapiens	ILLUMINA	2021-08-04	United States	North America	44	4870.39	5090	0.985821	145639284
SRR15555452	PRJNA731148	AMPLICON	SAMN20876818	SRX11853791	SARS-CoV-2/Human/USA/TN-CDC-ASC210270666/2021	Illumina NovaSeq 6000	PAIRED	RT-PCR	VIRAL RNA	Severe acute respiratory syndrome coronavirus 2	Homo sapiens	ILLUMINA	2021-08-04	United States	North America	43	6852.74	7669	0.996857	204917565
SRR15555454	PRJNA731148	AMPLICON	SAMN20876819	SRX11853789	SARS-CoV-2/Human/USA/TN-CDC-ASC210270664/2021	Illumina NovaSeq 6000	PAIRED	RT-PCR	VIRAL RNA	Severe acute respiratory syndrome coronavirus 2	Homo sapiens	ILLUMINA	2021-08-03	United States	North America	46	5638.38	6377	0.979066	168604406
SRR15555455	PRJNA731148	AMPLICON	SAMN20880342	SRX11853788	SARS-CoV-2/Human/USA/CA-CDC-ASC210270663/2021	Illumina NovaSeq 6000	PAIRED	RT-PCR	VIRAL RNA	Severe acute respiratory syndrome coronavirus 2	Homo sapiens	ILLUMINA	2021-08-01	United States	North America	48	5535.46	6312	0.987259	165526711
SRR15555456	PRJNA731148	AMPLICON	SAMN20877759	SRX11853787	SARS-CoV-2/Human/USA/ME-CDC-ASC210270662/2021	Illumina NovaSeq 6000	PAIRED	RT-PCR	VIRAL RNA	Severe acute respiratory syndrome coronavirus 2	Homo sapiens	ILLUMINA	2021-08-03	United States	North America	49	7425.74	7925	0.998662	222051838
SRR15555457	PRJNA731148	AMPLICON	SAMN20880343	SRX11853786	SARS-CoV-2/Human/USA/CA-CDC-ASC210270661/2021	Illumina NovaSeq 6000	PAIRED	RT-PCR	VIRAL RNA	Severe acute respiratory syndrome coronavirus 2	Homo sapiens	ILLUMINA	2021-08-03	United States	North America	43	7084.09	7887	0.997793	211835568
SRR15555458	PRJNA731148	AMPLICON	SAMN20876079	SRX11853785	SARS-CoV-2/Human/USA/UT-CDC-ASC210270660/2021	Illumina NovaSeq 6000	PAIRED	RT-PCR	VIRAL RNA	Severe acute respiratory syndrome coronavirus 2	Homo sapiens	ILLUMINA	2021-08-03	United States	North America	51	7171.08	7844	0.987526	214436659
SRR15555460	PRJNA731148	AMPLICON	SAMN20876330	SRX11853783	SARS-CoV-2/Human/USA/TX-CDC-ASC210270658/2021	Illumina NovaSeq 6000	PAIRED	RT-PCR	VIRAL RNA	Severe acute respiratory syndrome coronavirus 2	Homo sapiens	ILLUMINA	2021-08-03	United States	North America	47	6666.07	7485	0.996556	199335538
SRR15555463	PRJNA731148	AMPLICON	SAMN20880345	SRX11853780	SARS-CoV-2/Human/USA/CA-CDC-ASC210270655/2021	Illumina NovaSeq 6000	PAIRED	RT-PCR	VIRAL RNA	Severe acute respiratory syndrome coronavirus 2	Homo sapiens	ILLUMINA	2021-08-03	United States	North America	49	6240.68	7312	0.978564	186614918
SRR15555464	PRJNA731148	AMPLICON	SAMN20880346	SRX11853779	SARS-CoV-2/Human/USA/CA-CDC-ASC210270654/2021	Illumina NovaSeq 6000	PAIRED	RT-PCR	VIRAL RNA	Severe acute respiratory syndrome coronavirus 2	Homo sapiens	ILLUMINA	2021-08-03	United States	North America	44	5118.89	5438	0.970404	153070113
SRR15555466	PRJNA731148	AMPLICON	SAMN20878923	SRX11853777	SARS-CoV-2/Human/USA/FL-CDC-ASC210270651/2021	Illumina NovaSeq 6000	PAIRED	RT-PCR	VIRAL RNA	Severe acute respiratory syndrome coronavirus 2	Homo sapiens	ILLUMINA	2021-08-03	United States	North America	46	7389.45	7927	0.997024	220966700
SRR15555468	PRJNA731148	AMPLICON	SAMN20878306	SRX11853775	SARS-CoV-2/Human/USA/IL-CDC-ASC210270649/2021	Illumina NovaSeq 6000	PAIRED	RT-PCR	VIRAL RNA	Severe acute respiratory syndrome coronavirus 2	Homo sapiens	ILLUMINA	2021-08-03	United States	North America	47	7312.15	7941	0.988262	218655240
SRR15555469	PRJNA731148	AMPLICON	SAMN20878307	SRX11853774	SARS-CoV-2/Human/USA/IL-CDC-ASC210270648/2021	Illumina NovaSeq 6000	PAIRED	RT-PCR	VIRAL RNA	Severe acute respiratory syndrome coronavirus 2	Homo sapiens	ILLUMINA	2021-08-03	United States	North America	48	7657.14	7967	0.997559	228971493
SRR15555471	PRJNA731148	AMPLICON	SAMN20876331	SRX11853772	SARS-CoV-2/Human/USA/TX-CDC-ASC210270645/2021	Illumina NovaSeq 6000	PAIRED	RT-PCR	VIRAL RNA	Severe acute respiratory syndrome coronavirus 2	Homo sapiens	ILLUMINA	2021-08-04	United States	North America	51	7453.92	7968	0.997291	222894588
SRR15555473	PRJNA731148	AMPLICON	SAMN20878466	SRX11853770	SARS-CoV-2/Human/USA/GA-CDC-ASC210270643/2021	Illumina NovaSeq 6000	PAIRED	RT-PCR	VIRAL RNA	Severe acute respiratory syndrome coronavirus 2	Homo sapiens	ILLUMINA	2021-08-04	United States	North America	34	990.17	638	0.911882	29609067
SRR15555475	PRJNA731148	AMPLICON	SAMN20877601	SRX11853768	SARS-CoV-2/Human/USA/MS-CDC-ASC210270640/2021	Illumina NovaSeq 6000	PAIRED	RT-PCR	VIRAL RNA	Severe acute respiratory syndrome coronavirus 2	Homo sapiens	ILLUMINA	2021-08-04	United States	North America	53	7674.88	7973	0.997525	229501896
SRR15555477	PRJNA731148	AMPLICON	SAMN20878925	SRX11853766	SARS-CoV-2/Human/USA/FL-CDC-ASC210270636/2021	Illumina NovaSeq 6000	PAIRED	RT-PCR	VIRAL RNA	Severe acute respiratory syndrome coronavirus 2	Homo sapiens	ILLUMINA	2021-08-04	United States	North America	54	6132.21	7875	0.996188	183371433
SRR15555479	PRJNA731148	AMPLICON	SAMN20879347	SRX11853764	SARS-CoV-2/Human/USA/FL-CDC-ASC210239484/2021	Illumina NovaSeq 6000	PAIRED	RT-PCR	VIRAL RNA	Severe acute respiratory syndrome coronavirus 2	Homo sapiens	ILLUMINA	2021-08-03	United States	North America	39	6088.78	7253	0.989733	182072855
SRR15555481	PRJNA731148	AMPLICON	SAMN20879349	SRX11853762	SARS-CoV-2/Human/USA/FL-CDC-ASC210239482/2021	Illumina NovaSeq 6000	PAIRED	RT-PCR	VIRAL RNA	Severe acute respiratory syndrome coronavirus 2	Homo sapiens	ILLUMINA	2021-08-03	United States	North America	46	7298.36	7904	0.997559	218243008
SRR15555482	PRJNA731148	AMPLICON	SAMN20877300	SRX11853761	SARS-CoV-2/Human/USA/OH-CDC-ASC210239481/2021	Illumina NovaSeq 6000	PAIRED	RT-PCR	VIRAL RNA	Severe acute respiratory syndrome coronavirus 2	Homo sapiens	ILLUMINA	2021-08-03	United States	North America	44	5830.57	6992	0.969635	174351458
SRR15555484	PRJNA731148	AMPLICON	SAMN20877302	SRX11853759	SARS-CoV-2/Human/USA/OH-CDC-ASC210239479/2021	Illumina NovaSeq 6000	PAIRED	RT-PCR	VIRAL RNA	Severe acute respiratory syndrome coronavirus 2	Homo sapiens	ILLUMINA	2021-08-03	United States	North America	43	5156.31	6078	0.956794	154189144
SRR15555488	PRJNA731148	AMPLICON	SAMN20876898	SRX11853755	SARS-CoV-2/Human/USA/TN-CDC-ASC210239475/2021	Illumina NovaSeq 6000	PAIRED	RT-PCR	VIRAL RNA	Severe acute respiratory syndrome coronavirus 2	Homo sapiens	ILLUMINA	2021-08-03	United States	North America	40	6086.88	7292	0.9691	182015858
SRR15555491	PRJNA731148	AMPLICON	SAMN20876901	SRX11853752	SARS-CoV-2/Human/USA/TN-CDC-ASC210239470/2021	Illumina NovaSeq 6000	PAIRED	RT-PCR	VIRAL RNA	Severe acute respiratory syndrome coronavirus 2	Homo sapiens	ILLUMINA	2021-08-03	United States	North America	50	7542.68	7939	0.997492	225548905
SRR15555494	PRJNA731148	AMPLICON	SAMN20876904	SRX11853749	SARS-CoV-2/Human/USA/TN-CDC-ASC210239467/2021	Illumina NovaSeq 6000	PAIRED	RT-PCR	VIRAL RNA	Severe acute respiratory syndrome coronavirus 2	Homo sapiens	ILLUMINA	2021-08-03	United States	North America	45	6820.59	7807	0.997826	203956169
SRR15555496	PRJNA731148	AMPLICON	SAMN20876906	SRX11853747	SARS-CoV-2/Human/USA/TN-CDC-ASC210239465/2021	Illumina NovaSeq 6000	PAIRED	RT-PCR	VIRAL RNA	Severe acute respiratory syndrome coronavirus 2	Homo sapiens	ILLUMINA	2021-08-03	United States	North America	48	7155.04	7862	0.997525	213957281
SRR15555498	PRJNA731148	AMPLICON	SAMN20876908	SRX11853745	SARS-CoV-2/Human/USA/TN-CDC-ASC210239463/2021	Illumina NovaSeq 6000	PAIRED	RT-PCR	VIRAL RNA	Severe acute respiratory syndrome coronavirus 2	Homo sapiens	ILLUMINA	2021-08-03	United States	North America	52	7426.99	7917	0.997559	222089168
SRR15555499	PRJNA731148	AMPLICON	SAMN20876909	SRX11853744	SARS-CoV-2/Human/USA/TN-CDC-ASC210239462/2021	Illumina NovaSeq 6000	PAIRED	RT-PCR	VIRAL RNA	Severe acute respiratory syndrome coronavirus 2	Homo sapiens	ILLUMINA	2021-08-03	United States	North America	52	5764.02	6705	0.972846	172361493
SRR15555503	PRJNA731148	AMPLICON	SAMN20876913	SRX11853740	SARS-CoV-2/Human/USA/TN-CDC-ASC210239458/2021	Illumina NovaSeq 6000	PAIRED	RT-PCR	VIRAL RNA	Severe acute respiratory syndrome coronavirus 2	Homo sapiens	ILLUMINA	2021-08-03	United States	North America	45	7133.02	7871	0.986523	213298565
SRR15555505	PRJNA731148	AMPLICON	SAMN20876915	SRX11853738	SARS-CoV-2/Human/USA/TN-CDC-ASC210239456/2021	Illumina NovaSeq 6000	PAIRED	RT-PCR	VIRAL RNA	Severe acute respiratory syndrome coronavirus 2	Homo sapiens	ILLUMINA	2021-08-03	United States	North America	40	3865.64	3400	0.92158	115594300
SRR15555508	PRJNA731148	AMPLICON	SAMN20876917	SRX11853735	SARS-CoV-2/Human/USA/TN-CDC-ASC210239452/2021	Illumina NovaSeq 6000	PAIRED	RT-PCR	VIRAL RNA	Severe acute respiratory syndrome coronavirus 2	Homo sapiens	ILLUMINA	2021-08-03	United States	North America	47	4939.46	5064	0.973247	147704782
SRR15555512	PRJNA731148	AMPLICON	SAMN20876943	SRX11853731	SARS-CoV-2/Human/USA/TN-CDC-ASC210239248/2021	Illumina NovaSeq 6000	PAIRED	RT-PCR	VIRAL RNA	Severe acute respiratory syndrome coronavirus 2	Homo sapiens	ILLUMINA	2021-08-03	United States	North America	46	6298.85	7346	0.966157	188354402
SRR15555515	PRJNA731148	AMPLICON	SAMN20878535	SRX11853728	SARS-CoV-2/Human/USA/GA-CDC-ASC210239245/2021	Illumina NovaSeq 6000	PAIRED	RT-PCR	VIRAL RNA	Severe acute respiratory syndrome coronavirus 2	Homo sapiens	ILLUMINA	2021-08-03	United States	North America	58	4946.52	6169	0.950774	147915746
SRR15555518	PRJNA731148	AMPLICON	SAMN20877661	SRX11853725	SARS-CoV-2/Human/USA/MO-CDC-ASC210239241/2021	Illumina NovaSeq 6000	PAIRED	RT-PCR	VIRAL RNA	Severe acute respiratory syndrome coronavirus 2	Homo sapiens	ILLUMINA	2021-08-03	United States	North America	49	7196.35	7879	0.996556	215192310
SRR15555521	PRJNA731148	AMPLICON	SAMN20878255	SRX11853722	SARS-CoV-2/Human/USA/KS-CDC-ASC210239238/2021	Illumina NovaSeq 6000	PAIRED	RT-PCR	VIRAL RNA	Severe acute respiratory syndrome coronavirus 2	Homo sapiens	ILLUMINA	2021-08-03	United States	North America	47	6980.68	7807	0.991773	208743388
SRR15555523	PRJNA731148	AMPLICON	SAMN20880584	SRX11853720	SARS-CoV-2/Human/USA/CA-CDC-ASC210239236/2021	Illumina NovaSeq 6000	PAIRED	RT-PCR	VIRAL RNA	Severe acute respiratory syndrome coronavirus 2	Homo sapiens	ILLUMINA	2021-08-03	United States	North America	47	7185.27	7890	0.997191	214861110
SRR15555524	PRJNA731148	AMPLICON	SAMN20876473	SRX11853719	SARS-CoV-2/Human/USA/TX-CDC-ASC210239235/2021	Illumina NovaSeq 6000	PAIRED	RT-PCR	VIRAL RNA	Severe acute respiratory syndrome coronavirus 2	Homo sapiens	ILLUMINA	2021-08-03	United States	North America	46	7298	7917	0.996188	218232148
SRR15555526	PRJNA731148	AMPLICON	SAMN20877662	SRX11853717	SARS-CoV-2/Human/USA/MO-CDC-ASC210239233/2021	Illumina NovaSeq 6000	PAIRED	RT-PCR	VIRAL RNA	Severe acute respiratory syndrome coronavirus 2	Homo sapiens	ILLUMINA	2021-08-04	United States	North America	47	7483.63	7951	0.996923	223783133
SRR15555527	PRJNA731148	AMPLICON	SAMN20877720	SRX11853716	SARS-CoV-2/Human/USA/MN-CDC-ASC210239232/2021	Illumina NovaSeq 6000	PAIRED	RT-PCR	VIRAL RNA	Severe acute respiratory syndrome coronavirus 2	Homo sapiens	ILLUMINA	2021-08-03	United States	North America	50	7167.41	7913	0.98241	214327134
SRR15555528	PRJNA731148	AMPLICON	SAMN20878221	SRX11853715	SARS-CoV-2/Human/USA/KY-CDC-ASC210239231/2021	Illumina NovaSeq 6000	PAIRED	RT-PCR	VIRAL RNA	Severe acute respiratory syndrome coronavirus 2	Homo sapiens	ILLUMINA	2021-08-03	United States	North America	44	4977.84	5519	0.97746	148852371
SRR15555529	PRJNA731148	AMPLICON	SAMN20878536	SRX11853714	SARS-CoV-2/Human/USA/GA-CDC-ASC210239230/2021	Illumina NovaSeq 6000	PAIRED	RT-PCR	VIRAL RNA	Severe acute respiratory syndrome coronavirus 2	Homo sapiens	ILLUMINA	2021-08-03	United States	North America	49	6424.87	7531	0.987526	192122771
SRR15555530	PRJNA731148	AMPLICON	SAMN20880585	SRX11853713	SARS-CoV-2/Human/USA/CA-CDC-ASC210239229/2021	Illumina NovaSeq 6000	PAIRED	RT-PCR	VIRAL RNA	Severe acute respiratory syndrome coronavirus 2	Homo sapiens	ILLUMINA	2021-08-03	United States	North America	49	6368.89	7412	0.987125	190449065
SRR15555531	PRJNA731148	AMPLICON	SAMN20879373	SRX11853712	SARS-CoV-2/Human/USA/FL-CDC-ASC210239228/2021	Illumina NovaSeq 6000	PAIRED	RT-PCR	VIRAL RNA	Severe acute respiratory syndrome coronavirus 2	Homo sapiens	ILLUMINA	2021-08-03	United States	North America	48	6793.07	7872	0.966726	203133083
SRR15555534	PRJNA731148	AMPLICON	SAMN20880586	SRX11853709	SARS-CoV-2/Human/USA/CA-CDC-ASC210239225/2021	Illumina NovaSeq 6000	PAIRED	RT-PCR	VIRAL RNA	Severe acute respiratory syndrome coronavirus 2	Homo sapiens	ILLUMINA	2021-08-03	United States	North America	46	7427.9	7948	0.991506	222116627
SRR15555535	PRJNA731148	AMPLICON	SAMN20880587	SRX11853708	SARS-CoV-2/Human/USA/CA-CDC-ASC210239224/2021	Illumina NovaSeq 6000	PAIRED	RT-PCR	VIRAL RNA	Severe acute respiratory syndrome coronavirus 2	Homo sapiens	ILLUMINA	2021-08-02	United States	North America	59	6823.24	7864	0.984349	204035362
SRR15555536	PRJNA731148	AMPLICON	SAMN20879374	SRX11853707	SARS-CoV-2/Human/USA/FL-CDC-ASC210239223/2021	Illumina NovaSeq 6000	PAIRED	RT-PCR	VIRAL RNA	Severe acute respiratory syndrome coronavirus 2	Homo sapiens	ILLUMINA	2021-08-03	United States	North America	45	6336.05	7455	0.980938	189466810
SRR15555538	PRJNA731148	AMPLICON	SAMN20879376	SRX11853705	SARS-CoV-2/Human/USA/FL-CDC-ASC210239221/2021	Illumina NovaSeq 6000	PAIRED	RT-PCR	VIRAL RNA	Severe acute respiratory syndrome coronavirus 2	Homo sapiens	ILLUMINA	2021-08-03	United States	North America	43	5779.76	6958	0.969802	172832019
SRR15555543	PRJNA731148	AMPLICON	SAMN20877568	SRX11853700	SARS-CoV-2/Human/USA/NC-CDC-ASC210237996/2021	Illumina NovaSeq 6000	PAIRED	RT-PCR	VIRAL RNA	Severe acute respiratory syndrome coronavirus 2	Homo sapiens	ILLUMINA	2021-08-03	United States	North America	48	7342.61	7930	0.990837	219566078
SRR15555544	PRJNA731148	AMPLICON	SAMN20876646	SRX11853699	SARS-CoV-2/Human/USA/TX-CDC-ASC210237995/2021	Illumina NovaSeq 6000	PAIRED	RT-PCR	VIRAL RNA	Severe acute respiratory syndrome coronavirus 2	Homo sapiens	ILLUMINA	2021-08-02	United States	North America	52	6977.07	7886	0.987794	208635467
SRR15555546	PRJNA731148	AMPLICON	SAMN20880744	SRX11853697	SARS-CoV-2/Human/USA/CA-CDC-ASC210237993/2021	Illumina NovaSeq 6000	PAIRED	RT-PCR	VIRAL RNA	Severe acute respiratory syndrome coronavirus 2	Homo sapiens	ILLUMINA	2021-08-03	United States	North America	49	7098.07	7916	0.987359	212253518
SRR15555548	PRJNA731148	AMPLICON	SAMN20878176	SRX11853695	SARS-CoV-2/Human/USA/LA-CDC-ASC210237991/2021	Illumina NovaSeq 6000	PAIRED	RT-PCR	VIRAL RNA	Severe acute respiratory syndrome coronavirus 2	Homo sapiens	ILLUMINA	2021-08-03	United States	North America	41	4758.84	4739	0.965555	142303665
SRR15555549	PRJNA731148	AMPLICON	SAMN20880746	SRX11853694	SARS-CoV-2/Human/USA/CA-CDC-ASC210237990/2021	Illumina NovaSeq 6000	PAIRED	RT-PCR	VIRAL RNA	Severe acute respiratory syndrome coronavirus 2	Homo sapiens	ILLUMINA	2021-08-03	United States	North America	45	3623.94	2847	0.955924	108366623
SRR15555550	PRJNA731148	AMPLICON	SAMN20878564	SRX11853693	SARS-CoV-2/Human/USA/GA-CDC-ASC210237989/2021	Illumina NovaSeq 6000	PAIRED	RT-PCR	VIRAL RNA	Severe acute respiratory syndrome coronavirus 2	Homo sapiens	ILLUMINA	2021-08-03	United States	North America	47	6353.42	7731	0.981674	189986310
SRR15555552	PRJNA731148	AMPLICON	SAMN20877569	SRX11853691	SARS-CoV-2/Human/USA/NC-CDC-ASC210237987/2021	Illumina NovaSeq 6000	PAIRED	RT-PCR	VIRAL RNA	Severe acute respiratory syndrome coronavirus 2	Homo sapiens	ILLUMINA	2021-08-03	United States	North America	44	4963.86	5830	0.962579	148434367
SRR15555554	PRJNA731148	AMPLICON	SAMN20877670	SRX11853689	SARS-CoV-2/Human/USA/MO-CDC-ASC210237985/2021	Illumina NovaSeq 6000	PAIRED	RT-PCR	VIRAL RNA	Severe acute respiratory syndrome coronavirus 2	Homo sapiens	ILLUMINA	2021-08-03	United States	North America	48	4865.07	5250	0.959068	145480154
SRR15555555	PRJNA731148	AMPLICON	SAMN20876647	SRX11853688	SARS-CoV-2/Human/USA/TX-CDC-ASC210237984/2021	Illumina NovaSeq 6000	PAIRED	RT-PCR	VIRAL RNA	Severe acute respiratory syndrome coronavirus 2	Homo sapiens	ILLUMINA	2021-08-03	United States	North America	39	4539.47	4861	0.935592	135743713
SRR15555557	PRJNA731148	AMPLICON	SAMN20878178	SRX11853686	SARS-CoV-2/Human/USA/LA-CDC-ASC210237982/2021	Illumina NovaSeq 6000	PAIRED	RT-PCR	VIRAL RNA	Severe acute respiratory syndrome coronavirus 2	Homo sapiens	ILLUMINA	2021-08-03	United States	North America	40	4922.54	5535	0.949269	147198823
SRR15555558	PRJNA731148	AMPLICON	SAMN20880747	SRX11853685	SARS-CoV-2/Human/USA/CA-CDC-ASC210237981/2021	Illumina NovaSeq 6000	PAIRED	RT-PCR	VIRAL RNA	Severe acute respiratory syndrome coronavirus 2	Homo sapiens	ILLUMINA	2021-07-31	United States	North America	45	6774.31	7819	0.995084	202572282
SRR15555560	PRJNA731148	AMPLICON	SAMN20880749	SRX11853683	SARS-CoV-2/Human/USA/CA-CDC-ASC210237979/2021	Illumina NovaSeq 6000	PAIRED	RT-PCR	VIRAL RNA	Severe acute respiratory syndrome coronavirus 2	Homo sapiens	ILLUMINA	2021-08-01	United States	North America	52	7427.71	7937	0.997224	222110765
SRR15555563	PRJNA731148	AMPLICON	SAMN20877615	SRX11853680	SARS-CoV-2/Human/USA/MS-CDC-ASC210237976/2021	Illumina NovaSeq 6000	PAIRED	RT-PCR	VIRAL RNA	Severe acute respiratory syndrome coronavirus 2	Homo sapiens	ILLUMINA	2021-08-02	United States	North America	50	4723.6	4833	0.970906	141249788
SRR15555564	PRJNA731148	AMPLICON	SAMN20876649	SRX11853679	SARS-CoV-2/Human/USA/TX-CDC-ASC210237975/2021	Illumina NovaSeq 6000	PAIRED	RT-PCR	VIRAL RNA	Severe acute respiratory syndrome coronavirus 2	Homo sapiens	ILLUMINA	2021-08-02	United States	North America	48	4896.35	5137	0.98756	146415639
SRR15555565	PRJNA731148	AMPLICON	SAMN20880875	SRX11853678	SARS-CoV-2/Human/USA/AZ-CDC-ASC210237974/2021	Illumina NovaSeq 6000	PAIRED	RT-PCR	VIRAL RNA	Severe acute respiratory syndrome coronavirus 2	Homo sapiens	ILLUMINA	2021-08-01	United States	North America	47	7457.85	7927	0.997458	223012140
SRR15555566	PRJNA731148	AMPLICON	SAMN20876650	SRX11853677	SARS-CoV-2/Human/USA/TX-CDC-ASC210237973/2021	Illumina NovaSeq 6000	PAIRED	RT-PCR	VIRAL RNA	Severe acute respiratory syndrome coronavirus 2	Homo sapiens	ILLUMINA	2021-08-02	United States	North America	47	7088.98	7840	0.987125	211981802
SRR15555567	PRJNA731148	AMPLICON	SAMN20876651	SRX11853676	SARS-CoV-2/Human/USA/TX-CDC-ASC210237972/2021	Illumina NovaSeq 6000	PAIRED	RT-PCR	VIRAL RNA	Severe acute respiratory syndrome coronavirus 2	Homo sapiens	ILLUMINA	2021-08-01	United States	North America	46	5888.24	7298	0.970505	176076097
SRR15555568	PRJNA731148	AMPLICON	SAMN20878179	SRX11853675	SARS-CoV-2/Human/USA/LA-CDC-ASC210237971/2021	Illumina NovaSeq 6000	PAIRED	RT-PCR	VIRAL RNA	Severe acute respiratory syndrome coronavirus 2	Homo sapiens	ILLUMINA	2021-08-02	United States	North America	47	6935.99	7844	0.985888	207406882
SRR15555569	PRJNA731148	AMPLICON	SAMN20877616	SRX11853674	SARS-CoV-2/Human/USA/MS-CDC-ASC210237969/2021	Illumina NovaSeq 6000	PAIRED	RT-PCR	VIRAL RNA	Severe acute respiratory syndrome coronavirus 2	Homo sapiens	ILLUMINA	2021-08-02	United States	North America	45	7576.32	7944	0.998495	226554674
SRR15555570	PRJNA731148	AMPLICON	SAMN20876652	SRX11853673	SARS-CoV-2/Human/USA/TX-CDC-ASC210237968/2021	Illumina NovaSeq 6000	PAIRED	RT-PCR	VIRAL RNA	Severe acute respiratory syndrome coronavirus 2	Homo sapiens	ILLUMINA	2021-08-02	United States	North America	53	5337.12	6026	0.983045	159596033
SRR15555571	PRJNA731148	AMPLICON	SAMN20877242	SRX11853672	SARS-CoV-2/Human/USA/OR-CDC-ASC210237967/2021	Illumina NovaSeq 6000	PAIRED	RT-PCR	VIRAL RNA	Severe acute respiratory syndrome coronavirus 2	Homo sapiens	ILLUMINA	2021-08-02	United States	North America	49	7118.29	7868	0.994215	212858374
SRR15555574	PRJNA731148	AMPLICON	SAMN20876653	SRX11853669	SARS-CoV-2/Human/USA/TX-CDC-ASC210237964/2021	Illumina NovaSeq 6000	PAIRED	RT-PCR	VIRAL RNA	Severe acute respiratory syndrome coronavirus 2	Homo sapiens	ILLUMINA	2021-08-01	United States	North America	61	6595.95	7660	0.981373	197238777
SRR15555575	PRJNA731148	AMPLICON	SAMN20877448	SRX11853668	SARS-CoV-2/Human/USA/NC-CDC-ASC210274952/2021	Illumina NovaSeq 6000	PAIRED	RT-PCR	VIRAL RNA	Severe acute respiratory syndrome coronavirus 2	Homo sapiens	ILLUMINA	2021-08-04	United States	North America	48	7060.03	7879	0.992643	211116021
SRR15555576	PRJNA731148	AMPLICON	SAMN20876130	SRX11853667	SARS-CoV-2/Human/USA/TX-CDC-ASC210274951/2021	Illumina NovaSeq 6000	PAIRED	RT-PCR	VIRAL RNA	Severe acute respiratory syndrome coronavirus 2	Homo sapiens	ILLUMINA	2021-08-04	United States	North America	50	6795.58	7952	0.985787	203208357
SRR15555577	PRJNA731148	AMPLICON	SAMN20879832	SRX11853666	SARS-CoV-2/Human/USA/CA-CDC-ASC210274950/2021	Illumina NovaSeq 6000	PAIRED	RT-PCR	VIRAL RNA	Severe acute respiratory syndrome coronavirus 2	Homo sapiens	ILLUMINA	2021-08-04	United States	North America	51	7450.44	7971	0.997124	222790421
SRR15555578	PRJNA731148	AMPLICON	SAMN20878371	SRX11853665	SARS-CoV-2/Human/USA/ID-CDC-ASC210274949/2021	Illumina NovaSeq 6000	PAIRED	RT-PCR	VIRAL RNA	Severe acute respiratory syndrome coronavirus 2	Homo sapiens	ILLUMINA	2021-08-04	United States	North America	49	7599.52	7967	0.997425	227248379
SRR15555579	PRJNA731148	AMPLICON	SAMN20878372	SRX11853664	SARS-CoV-2/Human/USA/ID-CDC-ASC210274948/2021	Illumina NovaSeq 6000	PAIRED	RT-PCR	VIRAL RNA	Severe acute respiratory syndrome coronavirus 2	Homo sapiens	ILLUMINA	2021-08-04	United States	North America	50	7614.91	7974	0.998495	227708694
SRR15555582	PRJNA731148	AMPLICON	SAMN20880829	SRX11853661	SARS-CoV-2/Human/USA/AZ-CDC-ASC210274945/2021	Illumina NovaSeq 6000	PAIRED	RT-PCR	VIRAL RNA	Severe acute respiratory syndrome coronavirus 2	Homo sapiens	ILLUMINA	2021-08-05	United States	North America	42	7709.5	7974	0.998662	230537248
SRR15555584	PRJNA731148	AMPLICON	SAMN20876074	SRX11853659	SARS-CoV-2/Human/USA/UT-CDC-ASC210274943/2021	Illumina NovaSeq 6000	PAIRED	RT-PCR	VIRAL RNA	Severe acute respiratory syndrome coronavirus 2	Homo sapiens	ILLUMINA	2021-08-03	United States	North America	46	6535.13	7894	0.978464	195419912
SRR15555587	PRJNA731148	AMPLICON	SAMN20878616	SRX11853656	SARS-CoV-2/Human/USA/FL-CDC-ASC210274940/2021	Illumina NovaSeq 6000	PAIRED	RT-PCR	VIRAL RNA	Severe acute respiratory syndrome coronavirus 2	Homo sapiens	ILLUMINA	2021-08-04	United States	North America	39	1516.12	912	0.911781	45336439
SRR15555591	PRJNA731148	AMPLICON	SAMN20879836	SRX11853652	SARS-CoV-2/Human/USA/CA-CDC-ASC210274935/2021	Illumina NovaSeq 6000	PAIRED	RT-PCR	VIRAL RNA	Severe acute respiratory syndrome coronavirus 2	Homo sapiens	ILLUMINA	2021-08-04	United States	North America	39	3755.2	3242	0.919573	112291754
SRR15555592	PRJNA731148	AMPLICON	SAMN20877618	SRX11853651	SARS-CoV-2/Human/USA/MO-CDC-ASC210274934/2021	Illumina NovaSeq 6000	PAIRED	RT-PCR	VIRAL RNA	Severe acute respiratory syndrome coronavirus 2	Homo sapiens	ILLUMINA	2021-08-04	United States	North America	50	7464.85	7972	0.996656	223221283
SRR15555595	PRJNA731148	AMPLICON	SAMN20879837	SRX11853648	SARS-CoV-2/Human/USA/CA-CDC-ASC210274931/2021	Illumina NovaSeq 6000	PAIRED	RT-PCR	VIRAL RNA	Severe acute respiratory syndrome coronavirus 2	Homo sapiens	ILLUMINA	2021-08-04	United States	North America	43	4716.96	4909	0.961409	141051128
SRR15555597	PRJNA731148	AMPLICON	SAMN20878399	SRX11853646	SARS-CoV-2/Human/USA/GA-CDC-ASC210274929/2021	Illumina NovaSeq 6000	PAIRED	RT-PCR	VIRAL RNA	Severe acute respiratory syndrome coronavirus 2	Homo sapiens	ILLUMINA	2021-08-04	United States	North America	48	7647.8	7975	0.997157	228692165
SRR15555598	PRJNA731148	AMPLICON	SAMN20879838	SRX11853645	SARS-CoV-2/Human/USA/CA-CDC-ASC210274928/2021	Illumina NovaSeq 6000	PAIRED	RT-PCR	VIRAL RNA	Severe acute respiratory syndrome coronavirus 2	Homo sapiens	ILLUMINA	2021-08-04	United States	North America	50	7251.22	7949	0.988329	216833181
SRR15555599	PRJNA731148	AMPLICON	SAMN20878400	SRX11853644	SARS-CoV-2/Human/USA/GA-CDC-ASC210274927/2021	Illumina NovaSeq 6000	PAIRED	RT-PCR	VIRAL RNA	Severe acute respiratory syndrome coronavirus 2	Homo sapiens	ILLUMINA	2021-08-04	United States	North America	41	4827.61	5881	0.934923	144360131
SRR15555600	PRJNA731148	AMPLICON	SAMN20878619	SRX11853643	SARS-CoV-2/Human/USA/FL-CDC-ASC210274926/2021	Illumina NovaSeq 6000	PAIRED	RT-PCR	VIRAL RNA	Severe acute respiratory syndrome coronavirus 2	Homo sapiens	ILLUMINA	2021-08-04	United States	North America	47	7220.37	7959	0.995753	215910763
SRR15555601	PRJNA731148	AMPLICON	SAMN20878620	SRX11853642	SARS-CoV-2/Human/USA/FL-CDC-ASC210274925/2021	Illumina NovaSeq 6000	PAIRED	RT-PCR	VIRAL RNA	Severe acute respiratory syndrome coronavirus 2	Homo sapiens	ILLUMINA	2021-08-04	United States	North America	40	7278.48	7943	0.997024	217648410
SRR15555603	PRJNA731148	AMPLICON	SAMN20878622	SRX11853640	SARS-CoV-2/Human/USA/FL-CDC-ASC210274923/2021	Illumina NovaSeq 6000	PAIRED	RT-PCR	VIRAL RNA	Severe acute respiratory syndrome coronavirus 2	Homo sapiens	ILLUMINA	2021-08-04	United States	North America	47	7280.86	7942	0.997258	217719456
SRR15555604	PRJNA731148	AMPLICON	SAMN20877620	SRX11853639	SARS-CoV-2/Human/USA/MO-CDC-ASC210274922/2021	Illumina NovaSeq 6000	PAIRED	RT-PCR	VIRAL RNA	Severe acute respiratory syndrome coronavirus 2	Homo sapiens	ILLUMINA	2021-08-04	United States	North America	43	7477.75	7967	0.988128	223607235
SRR15555605	PRJNA731148	AMPLICON	SAMN20877075	SRX11853638	SARS-CoV-2/Human/USA/SC-CDC-ASC210274921/2021	Illumina NovaSeq 6000	PAIRED	RT-PCR	VIRAL RNA	Severe acute respiratory syndrome coronavirus 2	Homo sapiens	ILLUMINA	2021-08-04	United States	North America	45	5924.72	6566	0.988329	177167016
SRR15555607	PRJNA731148	AMPLICON	SAMN20879898	SRX11853636	SARS-CoV-2/Human/USA/CA-CDC-ASC210273896/2021	Illumina NovaSeq 6000	PAIRED	RT-PCR	VIRAL RNA	Severe acute respiratory syndrome coronavirus 2	Homo sapiens	ILLUMINA	2021-08-04	United States	North America	47	7394.53	7923	0.997525	221118647
SRR15555608	PRJNA731148	AMPLICON	SAMN20879899	SRX11853635	SARS-CoV-2/Human/USA/CA-CDC-ASC210273895/2021	Illumina NovaSeq 6000	PAIRED	RT-PCR	VIRAL RNA	Severe acute respiratory syndrome coronavirus 2	Homo sapiens	ILLUMINA	2021-08-03	United States	North America	46	4640.05	5300	0.977795	138751421
SRR15555609	PRJNA731148	AMPLICON	SAMN20879900	SRX11853634	SARS-CoV-2/Human/USA/CA-CDC-ASC210273894/2021	Illumina NovaSeq 6000	PAIRED	RT-PCR	VIRAL RNA	Severe acute respiratory syndrome coronavirus 2	Homo sapiens	ILLUMINA	2021-08-04	United States	North America	53	7601.24	7973	0.998428	227300004
SRR15555610	PRJNA731148	AMPLICON	SAMN20879901	SRX11853633	SARS-CoV-2/Human/USA/CA-CDC-ASC210273893/2021	Illumina NovaSeq 6000	PAIRED	RT-PCR	VIRAL RNA	Severe acute respiratory syndrome coronavirus 2	Homo sapiens	ILLUMINA	2021-08-04	United States	North America	48	5941.72	6751	0.997492	177675303
SRR15555611	PRJNA731148	AMPLICON	SAMN20877078	SRX11853632	SARS-CoV-2/Human/USA/SC-CDC-ASC210273892/2021	Illumina NovaSeq 6000	PAIRED	RT-PCR	VIRAL RNA	Severe acute respiratory syndrome coronavirus 2	Homo sapiens	ILLUMINA	2021-08-04	United States	North America	50	7133.87	7921	0.987393	213323971
SRR15555612	PRJNA731148	AMPLICON	SAMN20877079	SRX11853631	SARS-CoV-2/Human/USA/SC-CDC-ASC210273891/2021	Illumina NovaSeq 6000	PAIRED	RT-PCR	VIRAL RNA	Severe acute respiratory syndrome coronavirus 2	Homo sapiens	ILLUMINA	2021-08-04	United States	North America	47	7040.5	7906	0.998395	210532209
SRR15555615	PRJNA731148	AMPLICON	SAMN20877081	SRX11853628	SARS-CoV-2/Human/USA/SC-CDC-ASC210273888/2021	Illumina NovaSeq 6000	PAIRED	RT-PCR	VIRAL RNA	Severe acute respiratory syndrome coronavirus 2	Homo sapiens	ILLUMINA	2021-08-04	United States	North America	53	7651.82	7970	0.99291	228812401
SRR15555616	PRJNA731148	AMPLICON	SAMN20877386	SRX11853627	SARS-CoV-2/Human/USA/NJ-CDC-ASC210273887/2021	Illumina NovaSeq 6000	PAIRED	RT-PCR	VIRAL RNA	Severe acute respiratory syndrome coronavirus 2	Homo sapiens	ILLUMINA	2021-08-04	United States	North America	48	7769.33	7973	0.997592	232326141
SRR15555617	PRJNA731148	AMPLICON	SAMN20877453	SRX11853626	SARS-CoV-2/Human/USA/NC-CDC-ASC210273885/2021	Illumina NovaSeq 6000	PAIRED	RT-PCR	VIRAL RNA	Severe acute respiratory syndrome coronavirus 2	Homo sapiens	ILLUMINA	2021-08-04	United States	North America	50	6892.31	7944	0.991907	206100718
SRR15555618	PRJNA731148	AMPLICON	SAMN20877454	SRX11853625	SARS-CoV-2/Human/USA/NC-CDC-ASC210273884/2021	Illumina NovaSeq 6000	PAIRED	RT-PCR	VIRAL RNA	Severe acute respiratory syndrome coronavirus 2	Homo sapiens	ILLUMINA	2021-08-04	United States	North America	48	7567.93	7973	0.996288	226303724
SRR15555620	PRJNA731148	AMPLICON	SAMN20877456	SRX11853623	SARS-CoV-2/Human/USA/NC-CDC-ASC210273882/2021	Illumina NovaSeq 6000	PAIRED	RT-PCR	VIRAL RNA	Severe acute respiratory syndrome coronavirus 2	Homo sapiens	ILLUMINA	2021-08-04	United States	North America	44	7694.53	7971	0.998161	230089517
SRR15555622	PRJNA731148	AMPLICON	SAMN20878670	SRX11853621	SARS-CoV-2/Human/USA/FL-CDC-ASC210273879/2021	Illumina NovaSeq 6000	PAIRED	RT-PCR	VIRAL RNA	Severe acute respiratory syndrome coronavirus 2	Homo sapiens	ILLUMINA	2021-08-04	United States	North America	38	7749.72	7975	0.995653	231739764
SRR15555623	PRJNA731148	AMPLICON	SAMN20878671	SRX11853620	SARS-CoV-2/Human/USA/FL-CDC-ASC210273877/2021	Illumina NovaSeq 6000	PAIRED	RT-PCR	VIRAL RNA	Severe acute respiratory syndrome coronavirus 2	Homo sapiens	ILLUMINA	2021-08-04	United States	North America	42	7734.82	7972	0.998428	231294364
SRR15555624	PRJNA731148	AMPLICON	SAMN20878672	SRX11853619	SARS-CoV-2/Human/USA/FL-CDC-ASC210273876/2021	Illumina NovaSeq 6000	PAIRED	RT-PCR	VIRAL RNA	Severe acute respiratory syndrome coronavirus 2	Homo sapiens	ILLUMINA	2021-08-04	United States	North America	49	7778.37	7972	0.997458	232596630
SRR15555625	PRJNA731148	AMPLICON	SAMN20878673	SRX11853618	SARS-CoV-2/Human/USA/FL-CDC-ASC210273875/2021	Illumina NovaSeq 6000	PAIRED	RT-PCR	VIRAL RNA	Severe acute respiratory syndrome coronavirus 2	Homo sapiens	ILLUMINA	2021-08-04	United States	North America	53	7411.42	7964	0.99689	221623716
SRR15555626	PRJNA731148	AMPLICON	SAMN20878674	SRX11853617	SARS-CoV-2/Human/USA/FL-CDC-ASC210273874/2021	Illumina NovaSeq 6000	PAIRED	RT-PCR	VIRAL RNA	Severe acute respiratory syndrome coronavirus 2	Homo sapiens	ILLUMINA	2021-08-04	United States	North America	49	6127.05	7604	0.988362	183217094
SRR15555627	PRJNA731148	AMPLICON	SAMN20878675	SRX11853616	SARS-CoV-2/Human/USA/FL-CDC-ASC210273873/2021	Illumina NovaSeq 6000	PAIRED	RT-PCR	VIRAL RNA	Severe acute respiratory syndrome coronavirus 2	Homo sapiens	ILLUMINA	2021-08-04	United States	North America	41	5852.22	7440	0.989165	174999014
SRR15555631	PRJNA731148	AMPLICON	SAMN20879904	SRX11853612	SARS-CoV-2/Human/USA/CA-CDC-ASC210273866/2021	Illumina NovaSeq 6000	PAIRED	RT-PCR	VIRAL RNA	Severe acute respiratory syndrome coronavirus 2	Homo sapiens	ILLUMINA	2021-08-03	United States	North America	50	7205.03	7918	0.997492	215452153
SRR15555634	PRJNA731148	AMPLICON	SAMN20879907	SRX11853609	SARS-CoV-2/Human/USA/CA-CDC-ASC210273863/2021	Illumina NovaSeq 6000	PAIRED	RT-PCR	VIRAL RNA	Severe acute respiratory syndrome coronavirus 2	Homo sapiens	ILLUMINA	2021-08-04	United States	North America	50	6128	7797	0.988864	183245608
SRR15555635	PRJNA731148	AMPLICON	SAMN20879908	SRX11853608	SARS-CoV-2/Human/USA/CA-CDC-ASC210273862/2021	Illumina NovaSeq 6000	PAIRED	RT-PCR	VIRAL RNA	Severe acute respiratory syndrome coronavirus 2	Homo sapiens	ILLUMINA	2021-08-04	United States	North America	48	7402.43	7954	0.998495	221354920
SRR15555636	PRJNA731148	AMPLICON	SAMN20879909	SRX11853607	SARS-CoV-2/Human/USA/CA-CDC-ASC210273861/2021	Illumina NovaSeq 6000	PAIRED	RT-PCR	VIRAL RNA	Severe acute respiratory syndrome coronavirus 2	Homo sapiens	ILLUMINA	2021-08-04	United States	North America	49	7723.29	7973	0.997559	230949593
SRR15555637	PRJNA731148	AMPLICON	SAMN20878428	SRX11853606	SARS-CoV-2/Human/USA/GA-CDC-ASC210273859/2021	Illumina NovaSeq 6000	PAIRED	RT-PCR	VIRAL RNA	Severe acute respiratory syndrome coronavirus 2	Homo sapiens	ILLUMINA	2021-08-04	United States	North America	55	6843.36	7938	0.990837	204637007
SRR15555640	PRJNA731148	AMPLICON	SAMN20879233	SRX11853603	SARS-CoV-2/Human/USA/FL-CDC-ASC210269066/2021	Illumina NovaSeq 6000	PAIRED	RT-PCR	VIRAL RNA	Severe acute respiratory syndrome coronavirus 2	Homo sapiens	ILLUMINA	2021-08-03	United States	North America	47	6966.59	7841	0.995753	208321975
SRR15555642	PRJNA731148	AMPLICON	SAMN20879234	SRX11853601	SARS-CoV-2/Human/USA/FL-CDC-ASC210269064/2021	Illumina NovaSeq 6000	PAIRED	RT-PCR	VIRAL RNA	Severe acute respiratory syndrome coronavirus 2	Homo sapiens	ILLUMINA	2021-08-03	United States	North America	49	6540.46	7815	0.986858	195579420
SRR15555644	PRJNA731148	AMPLICON	SAMN20878507	SRX11853599	SARS-CoV-2/Human/USA/GA-CDC-ASC210269062/2021	Illumina NovaSeq 6000	PAIRED	RT-PCR	VIRAL RNA	Severe acute respiratory syndrome coronavirus 2	Homo sapiens	ILLUMINA	2021-08-03	United States	North America	45	7535.97	7962	0.996154	225348116
SRR15555646	PRJNA731148	AMPLICON	SAMN20879235	SRX11853597	SARS-CoV-2/Human/USA/FL-CDC-ASC210269059/2021	Illumina NovaSeq 6000	PAIRED	RT-PCR	VIRAL RNA	Severe acute respiratory syndrome coronavirus 2	Homo sapiens	ILLUMINA	2021-08-03	United States	North America	45	7458.7	7959	0.995519	223037625
SRR15555647	PRJNA731148	AMPLICON	SAMN20879236	SRX11853596	SARS-CoV-2/Human/USA/FL-CDC-ASC210269057/2021	Illumina NovaSeq 6000	PAIRED	RT-PCR	VIRAL RNA	Severe acute respiratory syndrome coronavirus 2	Homo sapiens	ILLUMINA	2021-08-03	United States	North America	51	7628.45	7969	0.997492	228113393
SRR15555649	PRJNA731148	AMPLICON	SAMN20876085	SRX11853594	SARS-CoV-2/Human/USA/UT-CDC-ASC210269055/2021	Illumina NovaSeq 6000	PAIRED	RT-PCR	VIRAL RNA	Severe acute respiratory syndrome coronavirus 2	Homo sapiens	ILLUMINA	2021-08-03	United States	North America	48	7518.69	7971	0.996656	224831329
SRR15555650	PRJNA731148	AMPLICON	SAMN20877372	SRX11853593	SARS-CoV-2/Human/USA/NM-CDC-ASC210269054/2021	Illumina NovaSeq 6000	PAIRED	RT-PCR	VIRAL RNA	Severe acute respiratory syndrome coronavirus 2	Homo sapiens	ILLUMINA	2021-08-03	United States	North America	48	5704.25	6451	0.979066	170574051
SRR15555654	PRJNA731148	AMPLICON	SAMN20880502	SRX11853589	SARS-CoV-2/Human/USA/CA-CDC-ASC210269048/2021	Illumina NovaSeq 6000	PAIRED	RT-PCR	VIRAL RNA	Severe acute respiratory syndrome coronavirus 2	Homo sapiens	ILLUMINA	2021-08-02	United States	North America	44	7503.74	7953	0.997425	224384313
SRR15555656	PRJNA731148	AMPLICON	SAMN20879239	SRX11853587	SARS-CoV-2/Human/USA/FL-CDC-ASC210269046/2021	Illumina NovaSeq 6000	PAIRED	RT-PCR	VIRAL RNA	Severe acute respiratory syndrome coronavirus 2	Homo sapiens	ILLUMINA	2021-08-03	United States	North America	50	7063.33	7953	0.99689	211214794
SRR15555657	PRJNA731148	AMPLICON	SAMN20877373	SRX11853586	SARS-CoV-2/Human/USA/NM-CDC-ASC210269045/2021	Illumina NovaSeq 6000	PAIRED	RT-PCR	VIRAL RNA	Severe acute respiratory syndrome coronavirus 2	Homo sapiens	ILLUMINA	2021-08-03	United States	North America	48	7110.92	7848	0.9898	212637759
SRR15555658	PRJNA731148	AMPLICON	SAMN20877299	SRX11853585	SARS-CoV-2/Human/USA/OH-CDC-ASC210269043/2021	Illumina NovaSeq 6000	PAIRED	RT-PCR	VIRAL RNA	Severe acute respiratory syndrome coronavirus 2	Homo sapiens	ILLUMINA	2021-08-03	United States	North America	46	4748.83	5435	0.937598	142004268
SRR15555659	PRJNA731148	AMPLICON	SAMN20879240	SRX11853584	SARS-CoV-2/Human/USA/FL-CDC-ASC210269042/2021	Illumina NovaSeq 6000	PAIRED	RT-PCR	VIRAL RNA	Severe acute respiratory syndrome coronavirus 2	Homo sapiens	ILLUMINA	2021-08-03	United States	North America	50	6693.27	7701	0.997057	200148878
SRR15555660	PRJNA731148	AMPLICON	SAMN20877374	SRX11853583	SARS-CoV-2/Human/USA/NM-CDC-ASC210269041/2021	Illumina NovaSeq 6000	PAIRED	RT-PCR	VIRAL RNA	Severe acute respiratory syndrome coronavirus 2	Homo sapiens	ILLUMINA	2021-08-03	United States	North America	52	5594.72	6213	0.985286	167298835
SRR15555661	PRJNA731148	AMPLICON	SAMN20880503	SRX11853582	SARS-CoV-2/Human/USA/CA-CDC-ASC210269040/2021	Illumina NovaSeq 6000	PAIRED	RT-PCR	VIRAL RNA	Severe acute respiratory syndrome coronavirus 2	Homo sapiens	ILLUMINA	2021-08-03	United States	North America	46	7386.49	7957	0.997793	220878328
SRR15555662	PRJNA731148	AMPLICON	SAMN20880504	SRX11853581	SARS-CoV-2/Human/USA/CA-CDC-ASC210269039/2021	Illumina NovaSeq 6000	PAIRED	RT-PCR	VIRAL RNA	Severe acute respiratory syndrome coronavirus 2	Homo sapiens	ILLUMINA	2021-08-03	United States	North America	46	7468.94	7967	0.996221	223343617
SRR15555663	PRJNA731148	AMPLICON	SAMN20876086	SRX11853580	SARS-CoV-2/Human/USA/UT-CDC-ASC210269038/2021	Illumina NovaSeq 6000	PAIRED	RT-PCR	VIRAL RNA	Severe acute respiratory syndrome coronavirus 2	Homo sapiens	ILLUMINA	2021-08-03	United States	North America	57	6610.14	7872	0.986389	197663119
SRR15555668	PRJNA731148	AMPLICON	SAMN20876011	SRX11853575	SARS-CoV-2/Human/USA/WV-CDC-ASC210269033/2021	Illumina NovaSeq 6000	PAIRED	RT-PCR	VIRAL RNA	Severe acute respiratory syndrome coronavirus 2	Homo sapiens	ILLUMINA	2021-08-03	United States	North America	47	7720.5	7973	0.997525	230866163
SRR15555670	PRJNA731148	AMPLICON	SAMN20878510	SRX11853573	SARS-CoV-2/Human/USA/GA-CDC-ASC210269031/2021	Illumina NovaSeq 6000	PAIRED	RT-PCR	VIRAL RNA	Severe acute respiratory syndrome coronavirus 2	Homo sapiens	ILLUMINA	2021-08-03	United States	North America	50	7166.32	7957	0.981942	214294473
SRR15555672	PRJNA731148	AMPLICON	SAMN20876055	SRX11853571	SARS-CoV-2/Human/USA/WA-CDC-ASC210238364/2021	Illumina NovaSeq 6000	PAIRED	RT-PCR	VIRAL RNA	Severe acute respiratory syndrome coronavirus 2	Homo sapiens	ILLUMINA	2021-08-02	United States	North America	44	7089.38	7832	0.994883	211993752
SRR15555673	PRJNA731148	AMPLICON	SAMN20878268	SRX11853570	SARS-CoV-2/Human/USA/IN-CDC-ASC210238363/2021	Illumina NovaSeq 6000	PAIRED	RT-PCR	VIRAL RNA	Severe acute respiratory syndrome coronavirus 2	Homo sapiens	ILLUMINA	2021-08-03	United States	North America	54	7250.75	7933	0.98756	216819064
SRR15555674	PRJNA731148	AMPLICON	SAMN20876576	SRX11853569	SARS-CoV-2/Human/USA/TX-CDC-ASC210238362/2021	Illumina NovaSeq 6000	PAIRED	RT-PCR	VIRAL RNA	Severe acute respiratory syndrome coronavirus 2	Homo sapiens	ILLUMINA	2021-08-03	United States	North America	47	6982.44	7831	0.981808	208796012
SRR15555676	PRJNA731148	AMPLICON	SAMN20877238	SRX11853567	SARS-CoV-2/Human/USA/OR-CDC-ASC210238360/2021	Illumina NovaSeq 6000	PAIRED	RT-PCR	VIRAL RNA	Severe acute respiratory syndrome coronavirus 2	Homo sapiens	ILLUMINA	2021-08-03	United States	North America	46	7558.81	7956	0.997559	226031006
SRR15555680	PRJNA731148	AMPLICON	SAMN20877810	SRX11853563	SARS-CoV-2/Human/USA/MD-CDC-ASC210238356/2021	Illumina NovaSeq 6000	PAIRED	RT-PCR	VIRAL RNA	Severe acute respiratory syndrome coronavirus 2	Homo sapiens	ILLUMINA	2021-08-03	United States	North America	49	7153.77	7891	0.987928	213919299
SRR15555681	PRJNA731148	AMPLICON	SAMN20878557	SRX11853562	SARS-CoV-2/Human/USA/GA-CDC-ASC210238355/2021	Illumina NovaSeq 6000	PAIRED	RT-PCR	VIRAL RNA	Severe acute respiratory syndrome coronavirus 2	Homo sapiens	ILLUMINA	2021-08-03	United States	North America	51	7099.75	7933	0.982443	212303838
SRR15555682	PRJNA731148	AMPLICON	SAMN20878558	SRX11853561	SARS-CoV-2/Human/USA/GA-CDC-ASC210238354/2021	Illumina NovaSeq 6000	PAIRED	RT-PCR	VIRAL RNA	Severe acute respiratory syndrome coronavirus 2	Homo sapiens	ILLUMINA	2021-08-03	United States	North America	50	7182.65	7929	0.983446	214782694
SRR15555683	PRJNA731148	AMPLICON	SAMN20879768	SRX11853560	SARS-CoV-2/Human/USA/CT-CDC-ASC210238353/2021	Illumina NovaSeq 6000	PAIRED	RT-PCR	VIRAL RNA	Severe acute respiratory syndrome coronavirus 2	Homo sapiens	ILLUMINA	2021-08-03	United States	North America	42	4186.13	3770	0.956693	125177730
SRR15555684	PRJNA731148	AMPLICON	SAMN20876578	SRX11853559	SARS-CoV-2/Human/USA/TX-CDC-ASC210238352/2021	Illumina NovaSeq 6000	PAIRED	RT-PCR	VIRAL RNA	Severe acute respiratory syndrome coronavirus 2	Homo sapiens	ILLUMINA	2021-08-03	United States	North America	50	7614.75	7951	0.997793	227703858
SRR15555685	PRJNA731148	AMPLICON	SAMN20876579	SRX11853558	SARS-CoV-2/Human/USA/TX-CDC-ASC210238351/2021	Illumina NovaSeq 6000	PAIRED	RT-PCR	VIRAL RNA	Severe acute respiratory syndrome coronavirus 2	Homo sapiens	ILLUMINA	2021-08-03	United States	North America	47	7302.04	7938	0.988496	218353002
SRR15555686	PRJNA731148	AMPLICON	SAMN20878559	SRX11853557	SARS-CoV-2/Human/USA/GA-CDC-ASC210238350/2021	Illumina NovaSeq 6000	PAIRED	RT-PCR	VIRAL RNA	Severe acute respiratory syndrome coronavirus 2	Homo sapiens	ILLUMINA	2021-08-03	United States	North America	45	5627.34	7043	0.953215	168274220
SRR15555687	PRJNA731148	AMPLICON	SAMN20877157	SRX11853556	SARS-CoV-2/Human/USA/PR-CDC-ASC210238349/2021	Illumina NovaSeq 6000	PAIRED	RT-PCR	VIRAL RNA	Severe acute respiratory syndrome coronavirus 2	Homo sapiens	ILLUMINA	2021-08-03	United States	North America	43	7389.7	7954	0.991138	220974067
SRR15555688	PRJNA731148	AMPLICON	SAMN20880668	SRX11853555	SARS-CoV-2/Human/USA/CA-CDC-ASC210238347/2021	Illumina NovaSeq 6000	PAIRED	RT-PCR	VIRAL RNA	Severe acute respiratory syndrome coronavirus 2	Homo sapiens	ILLUMINA	2021-08-03	United States	North America	50	6877.59	7936	0.988162	205660492
SRR15555689	PRJNA731148	AMPLICON	SAMN20880669	SRX11853554	SARS-CoV-2/Human/USA/CA-CDC-ASC210238346/2021	Illumina NovaSeq 6000	PAIRED	RT-PCR	VIRAL RNA	Severe acute respiratory syndrome coronavirus 2	Homo sapiens	ILLUMINA	2021-08-03	United States	North America	61	4724.65	5465	0.937799	141281260
SRR15555691	PRJNA731148	AMPLICON	SAMN20880670	SRX11853552	SARS-CoV-2/Human/USA/CA-CDC-ASC210238344/2021	Illumina NovaSeq 6000	PAIRED	RT-PCR	VIRAL RNA	Severe acute respiratory syndrome coronavirus 2	Homo sapiens	ILLUMINA	2021-08-02	United States	North America	48	7272.16	7904	0.985319	217459416
SRR15555692	PRJNA731148	AMPLICON	SAMN20877159	SRX11853551	SARS-CoV-2/Human/USA/PR-CDC-ASC210238343/2021	Illumina NovaSeq 6000	PAIRED	RT-PCR	VIRAL RNA	Severe acute respiratory syndrome coronavirus 2	Homo sapiens	ILLUMINA	2021-08-03	United States	North America	52	5191.67	5469	0.980169	155246437
SRR15555695	PRJNA731148	AMPLICON	SAMN20880999	SRX11853548	SARS-CoV-2/Human/USA/AL-CDC-ASC210238340/2021	Illumina NovaSeq 6000	PAIRED	RT-PCR	VIRAL RNA	Severe acute respiratory syndrome coronavirus 2	Homo sapiens	ILLUMINA	2021-08-03	United States	North America	48	5037.73	5471	0.982744	150643380
SRR15555696	PRJNA731148	AMPLICON	SAMN20880672	SRX11853547	SARS-CoV-2/Human/USA/CA-CDC-ASC210238339/2021	Illumina NovaSeq 6000	PAIRED	RT-PCR	VIRAL RNA	Severe acute respiratory syndrome coronavirus 2	Homo sapiens	ILLUMINA	2021-08-03	United States	North America	47	7274.31	7908	0.993546	217523660
SRR15555700	PRJNA731148	AMPLICON	SAMN20878339	SRX11853543	SARS-CoV-2/Human/USA/IL-CDC-ASC210238335/2021	Illumina NovaSeq 6000	PAIRED	RT-PCR	VIRAL RNA	Severe acute respiratory syndrome coronavirus 2	Homo sapiens	ILLUMINA	2021-08-03	United States	North America	46	6404.46	7840	0.964853	191512672
SRR15555702	PRJNA731148	AMPLICON	SAMN20876580	SRX11853541	SARS-CoV-2/Human/USA/TX-CDC-ASC210238333/2021	Illumina NovaSeq 6000	PAIRED	RT-PCR	VIRAL RNA	Severe acute respiratory syndrome coronavirus 2	Homo sapiens	ILLUMINA	2021-08-03	United States	North America	59	6668.08	7871	0.983279	199395697
SRR15555704	PRJNA731148	AMPLICON	SAMN20879812	SRX11854133	SARS-CoV-2/Human/USA/CA-CDC-ASC210275464/2021	Illumina NovaSeq 6000	PAIRED	RT-PCR	VIRAL RNA	Severe acute respiratory syndrome coronavirus 2	Homo sapiens	ILLUMINA	2021-08-03	United States	North America	46	4625.03	5485	0.927164	138302230
SRR15555707	PRJNA731148	AMPLICON	SAMN20878589	SRX11854131	SARS-CoV-2/Human/USA/FL-CDC-ASC210275461/2021	Illumina NovaSeq 6000	PAIRED	RT-PCR	VIRAL RNA	Severe acute respiratory syndrome coronavirus 2	Homo sapiens	ILLUMINA	2021-08-03	United States	North America	44	7369.44	7965	0.998361	220368486
SRR15555708	PRJNA731148	AMPLICON	SAMN20876104	SRX11854130	SARS-CoV-2/Human/USA/TX-CDC-ASC210275459/2021	Illumina NovaSeq 6000	PAIRED	RT-PCR	VIRAL RNA	Severe acute respiratory syndrome coronavirus 2	Homo sapiens	ILLUMINA	2021-08-04	United States	North America	72	5133.11	6909	0.931579	153495242
SRR15555709	PRJNA731148	AMPLICON	SAMN20878275	SRX11854129	SARS-CoV-2/Human/USA/IL-CDC-ASC210275458/2021	Illumina NovaSeq 6000	PAIRED	RT-PCR	VIRAL RNA	Severe acute respiratory syndrome coronavirus 2	Homo sapiens	ILLUMINA	2021-08-04	United States	North America	46	7483.85	7969	0.996689	223789477
SRR15555712	PRJNA731148	AMPLICON	SAMN20876105	SRX11854126	SARS-CoV-2/Human/USA/TX-CDC-ASC210275455/2021	Illumina NovaSeq 6000	PAIRED	RT-PCR	VIRAL RNA	Severe acute respiratory syndrome coronavirus 2	Homo sapiens	ILLUMINA	2021-08-04	United States	North America	47	7214.23	7913	0.987861	215727185
SRR15555714	PRJNA731148	AMPLICON	SAMN20878590	SRX11854124	SARS-CoV-2/Human/USA/FL-CDC-ASC210275453/2021	Illumina NovaSeq 6000	PAIRED	RT-PCR	VIRAL RNA	Severe acute respiratory syndrome coronavirus 2	Homo sapiens	ILLUMINA	2021-08-03	United States	North America	44	7224.24	7952	0.993379	216026542
SRR15555716	PRJNA731148	AMPLICON	SAMN20879814	SRX11854122	SARS-CoV-2/Human/USA/CA-CDC-ASC210275451/2021	Illumina NovaSeq 6000	PAIRED	RT-PCR	VIRAL RNA	Severe acute respiratory syndrome coronavirus 2	Homo sapiens	ILLUMINA	2021-08-03	United States	North America	49	7608.76	7972	0.998462	227524642
SRR15555717	PRJNA731148	AMPLICON	SAMN20879815	SRX11854121	SARS-CoV-2/Human/USA/CA-CDC-ASC210275447/2021	Illumina NovaSeq 6000	PAIRED	RT-PCR	VIRAL RNA	Severe acute respiratory syndrome coronavirus 2	Homo sapiens	ILLUMINA	2021-08-03	United States	North America	46	7765.43	7977	0.997525	232209617
SRR15555718	PRJNA731148	AMPLICON	SAMN20878592	SRX11854120	SARS-CoV-2/Human/USA/FL-CDC-ASC210275446/2021	Illumina NovaSeq 6000	PAIRED	RT-PCR	VIRAL RNA	Severe acute respiratory syndrome coronavirus 2	Homo sapiens	ILLUMINA	2021-08-03	United States	North America	43	7442.11	7955	0.997258	222541506
SRR15555724	PRJNA731148	AMPLICON	SAMN20876722	SRX11854114	SARS-CoV-2/Human/USA/TN-CDC-ASC210275128/2021	Illumina NovaSeq 6000	PAIRED	RT-PCR	VIRAL RNA	Severe acute respiratory syndrome coronavirus 2	Homo sapiens	ILLUMINA	2021-08-04	United States	North America	35	3450.99	2455	0.904458	103194825
SRR15555726	PRJNA731148	AMPLICON	SAMN20878938	SRX11854112	SARS-CoV-2/Human/USA/FL-CDC-ASC210270412/2021	Illumina NovaSeq 6000	PAIRED	RT-PCR	VIRAL RNA	Severe acute respiratory syndrome coronavirus 2	Homo sapiens	ILLUMINA	2021-08-04	United States	North America	46	7127.9	7835	0.987794	213145455
SRR15555727	PRJNA731148	AMPLICON	SAMN20878476	SRX11854111	SARS-CoV-2/Human/USA/GA-CDC-ASC210270411/2021	Illumina NovaSeq 6000	PAIRED	RT-PCR	VIRAL RNA	Severe acute respiratory syndrome coronavirus 2	Homo sapiens	ILLUMINA	2021-08-04	United States	North America	50	7098.97	7847	0.997325	212280371
SRR15555731	PRJNA731148	AMPLICON	SAMN20880355	SRX11854107	SARS-CoV-2/Human/USA/CA-CDC-ASC210270407/2021	Illumina NovaSeq 6000	PAIRED	RT-PCR	VIRAL RNA	Severe acute respiratory syndrome coronavirus 2	Homo sapiens	ILLUMINA	2021-08-01	United States	North America	48	7272.91	7914	0.988295	217481784
SRR15555732	PRJNA731148	AMPLICON	SAMN20878111	SRX11854106	SARS-CoV-2/Human/USA/LA-CDC-ASC210270406/2021	Illumina NovaSeq 6000	PAIRED	RT-PCR	VIRAL RNA	Severe acute respiratory syndrome coronavirus 2	Homo sapiens	ILLUMINA	2021-08-04	United States	North America	45	7385.27	7924	0.998462	220841611
SRR15555735	PRJNA731148	AMPLICON	SAMN20878939	SRX11854103	SARS-CoV-2/Human/USA/FL-CDC-ASC210270403/2021	Illumina NovaSeq 6000	PAIRED	RT-PCR	VIRAL RNA	Severe acute respiratory syndrome coronavirus 2	Homo sapiens	ILLUMINA	2021-08-04	United States	North America	47	5362.42	6392	0.962679	160352392
SRR15555737	PRJNA731148	AMPLICON	SAMN20876347	SRX11854101	SARS-CoV-2/Human/USA/TX-CDC-ASC210270401/2021	Illumina NovaSeq 6000	PAIRED	RT-PCR	VIRAL RNA	Severe acute respiratory syndrome coronavirus 2	Homo sapiens	ILLUMINA	2021-08-03	United States	North America	56	4418.74	4429	0.935491	132133720
SRR15555738	PRJNA731148	AMPLICON	SAMN20878940	SRX11854100	SARS-CoV-2/Human/USA/FL-CDC-ASC210270400/2021	Illumina NovaSeq 6000	PAIRED	RT-PCR	VIRAL RNA	Severe acute respiratory syndrome coronavirus 2	Homo sapiens	ILLUMINA	2021-08-03	United States	North America	46	7194.45	7890	0.987393	215135549
SRR15555740	PRJNA731148	AMPLICON	SAMN20878112	SRX11854098	SARS-CoV-2/Human/USA/LA-CDC-ASC210270398/2021	Illumina NovaSeq 6000	PAIRED	RT-PCR	VIRAL RNA	Severe acute respiratory syndrome coronavirus 2	Homo sapiens	ILLUMINA	2021-08-04	United States	North America	47	3583.11	2703	0.939772	107145634
SRR15555741	PRJNA731148	AMPLICON	SAMN20878941	SRX11854097	SARS-CoV-2/Human/USA/FL-CDC-ASC210270397/2021	Illumina NovaSeq 6000	PAIRED	RT-PCR	VIRAL RNA	Severe acute respiratory syndrome coronavirus 2	Homo sapiens	ILLUMINA	2021-08-04	United States	North America	43	3743.83	3155	0.921981	111951755
SRR15555744	PRJNA731148	AMPLICON	SAMN20877777	SRX11854094	SARS-CoV-2/Human/USA/MD-CDC-ASC210270393/2021	Illumina NovaSeq 6000	PAIRED	RT-PCR	VIRAL RNA	Severe acute respiratory syndrome coronavirus 2	Homo sapiens	ILLUMINA	2021-08-04	United States	North America	49	4453.27	4464	0.96599	133166147
SRR15555745	PRJNA731148	AMPLICON	SAMN20877436	SRX11854093	SARS-CoV-2/Human/USA/NE-CDC-ASC210270392/2021	Illumina NovaSeq 6000	PAIRED	RT-PCR	VIRAL RNA	Severe acute respiratory syndrome coronavirus 2	Homo sapiens	ILLUMINA	2021-08-03	United States	North America	44	7600.65	7950	0.997525	227282336
SRR15555746	PRJNA731148	AMPLICON	SAMN20876349	SRX11854092	SARS-CoV-2/Human/USA/TX-CDC-ASC210270391/2021	Illumina NovaSeq 6000	PAIRED	RT-PCR	VIRAL RNA	Severe acute respiratory syndrome coronavirus 2	Homo sapiens	ILLUMINA	2021-07-31	United States	North America	47	7516.12	7944	0.998595	224754426
SRR15555747	PRJNA731148	AMPLICON	SAMN20876350	SRX11854091	SARS-CoV-2/Human/USA/TX-CDC-ASC210270389/2021	Illumina NovaSeq 6000	PAIRED	RT-PCR	VIRAL RNA	Severe acute respiratory syndrome coronavirus 2	Homo sapiens	ILLUMINA	2021-08-03	United States	North America	47	3570.31	2842	0.969401	106762849
SRR15555749	PRJNA731148	AMPLICON	SAMN20878942	SRX11854089	SARS-CoV-2/Human/USA/FL-CDC-ASC210270387/2021	Illumina NovaSeq 6000	PAIRED	RT-PCR	VIRAL RNA	Severe acute respiratory syndrome coronavirus 2	Homo sapiens	ILLUMINA	2021-08-03	United States	North America	46	4851.76	5192	0.976925	145082273
SRR15555752	PRJNA731148	AMPLICON	SAMN20878943	SRX11854086	SARS-CoV-2/Human/USA/FL-CDC-ASC210270384/2021	Illumina NovaSeq 6000	PAIRED	RT-PCR	VIRAL RNA	Severe acute respiratory syndrome coronavirus 2	Homo sapiens	ILLUMINA	2021-08-03	United States	North America	48	7490.61	7940	0.998562	223991617
SRR15555754	PRJNA731148	AMPLICON	SAMN20878944	SRX11854084	SARS-CoV-2/Human/USA/FL-CDC-ASC210270382/2021	Illumina NovaSeq 6000	PAIRED	RT-PCR	VIRAL RNA	Severe acute respiratory syndrome coronavirus 2	Homo sapiens	ILLUMINA	2021-08-03	United States	North America	57	7493.95	7937	0.996589	224091590
SRR15555755	PRJNA731148	AMPLICON	SAMN20877640	SRX11854083	SARS-CoV-2/Human/USA/MO-CDC-ASC210270381/2021	Illumina NovaSeq 6000	PAIRED	RT-PCR	VIRAL RNA	Severe acute respiratory syndrome coronavirus 2	Homo sapiens	ILLUMINA	2021-08-03	United States	North America	49	5054.09	5993	0.957797	151132394
SRR15555757	PRJNA731148	AMPLICON	SAMN20877255	SRX11854081	SARS-CoV-2/Human/USA/OK-CDC-ASC210270379/2021	Illumina NovaSeq 6000	PAIRED	RT-PCR	VIRAL RNA	Severe acute respiratory syndrome coronavirus 2	Homo sapiens	ILLUMINA	2021-08-04	United States	North America	46	6342.79	7461	0.978531	189668339
SRR15555758	PRJNA731148	AMPLICON	SAMN20877183	SRX11854080	SARS-CoV-2/Human/USA/PA-CDC-ASC210239147/2021	Illumina NovaSeq 6000	PAIRED	RT-PCR	VIRAL RNA	Severe acute respiratory syndrome coronavirus 2	Homo sapiens	ILLUMINA	2021-08-03	United States	North America	52	7290.21	7924	0.987526	217999154
SRR15555762	PRJNA731148	AMPLICON	SAMN20876496	SRX11854076	SARS-CoV-2/Human/USA/TX-CDC-ASC210239143/2021	Illumina NovaSeq 6000	PAIRED	RT-PCR	VIRAL RNA	Severe acute respiratory syndrome coronavirus 2	Homo sapiens	ILLUMINA	2021-08-03	United States	North America	50	7080.55	7826	0.992944	211729690
SRR15555764	PRJNA731148	AMPLICON	SAMN20876497	SRX11854074	SARS-CoV-2/Human/USA/TX-CDC-ASC210239141/2021	Illumina NovaSeq 6000	PAIRED	RT-PCR	VIRAL RNA	Severe acute respiratory syndrome coronavirus 2	Homo sapiens	ILLUMINA	2021-08-03	United States	North America	41	4763.95	5294	0.956225	142456276
SRR15555765	PRJNA731148	AMPLICON	SAMN20880907	SRX11854073	SARS-CoV-2/Human/USA/AR-CDC-ASC210239139/2021	Illumina NovaSeq 6000	PAIRED	RT-PCR	VIRAL RNA	Severe acute respiratory syndrome coronavirus 2	Homo sapiens	ILLUMINA	2021-08-03	United States	North America	45	5812.21	7315	0.969468	173802584
SRR15555769	PRJNA731148	AMPLICON	SAMN20877129	SRX11854069	SARS-CoV-2/Human/USA/RI-CDC-ASC210239134/2021	Illumina NovaSeq 6000	PAIRED	RT-PCR	VIRAL RNA	Severe acute respiratory syndrome coronavirus 2	Homo sapiens	ILLUMINA	2021-08-02	United States	North America	47	7252.31	7921	0.987526	216865699
SRR15555770	PRJNA731148	AMPLICON	SAMN20879400	SRX11854068	SARS-CoV-2/Human/USA/FL-CDC-ASC210239133/2021	Illumina NovaSeq 6000	PAIRED	RT-PCR	VIRAL RNA	Severe acute respiratory syndrome coronavirus 2	Homo sapiens	ILLUMINA	2021-08-03	United States	North America	54	7422.23	7925	0.997024	221947069
SRR15555771	PRJNA731148	AMPLICON	SAMN20876499	SRX11854067	SARS-CoV-2/Human/USA/TX-CDC-ASC210239132/2021	Illumina NovaSeq 6000	PAIRED	RT-PCR	VIRAL RNA	Severe acute respiratory syndrome coronavirus 2	Homo sapiens	ILLUMINA	2021-08-03	United States	North America	52	7329.86	7920	0.995853	219184693
SRR15555772	PRJNA731148	AMPLICON	SAMN20879401	SRX11854066	SARS-CoV-2/Human/USA/FL-CDC-ASC210239131/2021	Illumina NovaSeq 6000	PAIRED	RT-PCR	VIRAL RNA	Severe acute respiratory syndrome coronavirus 2	Homo sapiens	ILLUMINA	2021-08-03	United States	North America	42	5199.17	6295	0.965789	155470687
SRR15555776	PRJNA731148	AMPLICON	SAMN20876001	SRX11854062	SARS-CoV-2/Human/USA/WY-CDC-ASC210239126/2021	Illumina NovaSeq 6000	PAIRED	RT-PCR	VIRAL RNA	Severe acute respiratory syndrome coronavirus 2	Homo sapiens	ILLUMINA	2021-08-03	United States	North America	49	6709.79	7775	0.989867	200642976
SRR15555778	PRJNA731148	AMPLICON	SAMN20876014	SRX11854060	SARS-CoV-2/Human/USA/WV-CDC-ASC210239124/2021	Illumina NovaSeq 6000	PAIRED	RT-PCR	VIRAL RNA	Severe acute respiratory syndrome coronavirus 2	Homo sapiens	ILLUMINA	2021-08-03	United States	North America	47	4188.92	3880	0.917935	125261219
SRR15555779	PRJNA731148	AMPLICON	SAMN20877153	SRX11854059	SARS-CoV-2/Human/USA/PR-CDC-ASC210239123/2021	Illumina NovaSeq 6000	PAIRED	RT-PCR	VIRAL RNA	Severe acute respiratory syndrome coronavirus 2	Homo sapiens	ILLUMINA	2021-08-03	United States	North America	47	7211.68	7915	0.987292	215650726
SRR15555781	PRJNA731148	AMPLICON	SAMN20877155	SRX11854057	SARS-CoV-2/Human/USA/PR-CDC-ASC210239121/2021	Illumina NovaSeq 6000	PAIRED	RT-PCR	VIRAL RNA	Severe acute respiratory syndrome coronavirus 2	Homo sapiens	ILLUMINA	2021-08-03	United States	North America	37	3967.21	3552	0.938501	118631364
SRR15555782	PRJNA731148	AMPLICON	SAMN20877156	SRX11854056	SARS-CoV-2/Human/USA/PR-CDC-ASC210239120/2021	Illumina NovaSeq 6000	PAIRED	RT-PCR	VIRAL RNA	Severe acute respiratory syndrome coronavirus 2	Homo sapiens	ILLUMINA	2021-08-03	United States	North America	47	7319.79	7944	0.985453	218883658
SRR15555784	PRJNA731148	AMPLICON	SAMN20879405	SRX11854054	SARS-CoV-2/Human/USA/FL-CDC-ASC210239118/2021	Illumina NovaSeq 6000	PAIRED	RT-PCR	VIRAL RNA	Severe acute respiratory syndrome coronavirus 2	Homo sapiens	ILLUMINA	2021-07-30	United States	North America	41	4036.87	3949	0.989466	120714398
SRR15555785	PRJNA731148	AMPLICON	SAMN20880595	SRX11854053	SARS-CoV-2/Human/USA/CA-CDC-ASC210239117/2021	Illumina NovaSeq 6000	PAIRED	RT-PCR	VIRAL RNA	Severe acute respiratory syndrome coronavirus 2	Homo sapiens	ILLUMINA	2021-08-02	United States	North America	46	5495.92	6182	0.990335	164344376
SRR15555786	PRJNA731148	AMPLICON	SAMN20880596	SRX11854052	SARS-CoV-2/Human/USA/CA-CDC-ASC210239116/2021	Illumina NovaSeq 6000	PAIRED	RT-PCR	VIRAL RNA	Severe acute respiratory syndrome coronavirus 2	Homo sapiens	ILLUMINA	2021-08-03	United States	North America	51	5791.63	7165	0.961342	173187034
SRR15555787	PRJNA731148	AMPLICON	SAMN20876502	SRX11854051	SARS-CoV-2/Human/USA/TX-CDC-ASC210239115/2021	Illumina NovaSeq 6000	PAIRED	RT-PCR	VIRAL RNA	Severe acute respiratory syndrome coronavirus 2	Homo sapiens	ILLUMINA	2021-08-03	United States	North America	46	7095.95	7808	0.997392	212190077
SRR15555788	PRJNA731148	AMPLICON	SAMN20876503	SRX11854050	SARS-CoV-2/Human/USA/TX-CDC-ASC210239114/2021	Illumina NovaSeq 6000	PAIRED	RT-PCR	VIRAL RNA	Severe acute respiratory syndrome coronavirus 2	Homo sapiens	ILLUMINA	2021-08-03	United States	North America	47	3759.6	3313	0.978965	112423204
SRR15555789	PRJNA731148	AMPLICON	SAMN20879406	SRX11854049	SARS-CoV-2/Human/USA/FL-CDC-ASC210239113/2021	Illumina NovaSeq 6000	PAIRED	RT-PCR	VIRAL RNA	Severe acute respiratory syndrome coronavirus 2	Homo sapiens	ILLUMINA	2021-07-30	United States	North America	48	7439.55	7930	0.997492	222464976
SRR15555793	PRJNA731148	AMPLICON	SAMN20876539	SRX11854045	SARS-CoV-2/Human/USA/TX-CDC-ASC210238569/2021	Illumina NovaSeq 6000	PAIRED	RT-PCR	VIRAL RNA	Severe acute respiratory syndrome coronavirus 2	Homo sapiens	ILLUMINA	2021-08-03	United States	North America	56	4128.01	4263	0.938334	123439901
SRR15555795	PRJNA731148	AMPLICON	SAMN20880640	SRX11854043	SARS-CoV-2/Human/USA/CA-CDC-ASC210238567/2021	Illumina NovaSeq 6000	PAIRED	RT-PCR	VIRAL RNA	Severe acute respiratory syndrome coronavirus 2	Homo sapiens	ILLUMINA	2021-08-03	United States	North America	49	7401.12	7932	0.99806	221315585
SRR15555798	PRJNA731148	AMPLICON	SAMN20876542	SRX11854040	SARS-CoV-2/Human/USA/TX-CDC-ASC210238564/2021	Illumina NovaSeq 6000	PAIRED	RT-PCR	VIRAL RNA	Severe acute respiratory syndrome coronavirus 2	Homo sapiens	ILLUMINA	2021-08-03	United States	North America	46	6534.92	7690	0.980102	195413774
SRR15555799	PRJNA731148	AMPLICON	SAMN20880642	SRX11854039	SARS-CoV-2/Human/USA/CA-CDC-ASC210238563/2021	Illumina NovaSeq 6000	PAIRED	RT-PCR	VIRAL RNA	Severe acute respiratory syndrome coronavirus 2	Homo sapiens	ILLUMINA	2021-08-03	United States	North America	50	5948.15	6878	0.992308	177867652
SRR15555800	PRJNA731148	AMPLICON	SAMN20876543	SRX11854038	SARS-CoV-2/Human/USA/TX-CDC-ASC210238562/2021	Illumina NovaSeq 6000	PAIRED	RT-PCR	VIRAL RNA	Severe acute respiratory syndrome coronavirus 2	Homo sapiens	ILLUMINA	2021-08-03	United States	North America	46	6576.8	7724	0.984918	196665901
SRR15555801	PRJNA731148	AMPLICON	SAMN20877611	SRX11854037	SARS-CoV-2/Human/USA/MS-CDC-ASC210238561/2021	Illumina NovaSeq 6000	PAIRED	RT-PCR	VIRAL RNA	Severe acute respiratory syndrome coronavirus 2	Homo sapiens	ILLUMINA	2021-08-01	United States	North America	44	5185.36	5684	0.970304	155057833
SRR15555802	PRJNA731148	AMPLICON	SAMN20876544	SRX11854036	SARS-CoV-2/Human/USA/TX-CDC-ASC210238560/2021	Illumina NovaSeq 6000	PAIRED	RT-PCR	VIRAL RNA	Severe acute respiratory syndrome coronavirus 2	Homo sapiens	ILLUMINA	2021-08-03	United States	North America	47	4384.78	4266	0.932348	131117961
SRR15555803	PRJNA731148	AMPLICON	SAMN20876545	SRX11854035	SARS-CoV-2/Human/USA/TX-CDC-ASC210238559/2021	Illumina NovaSeq 6000	PAIRED	RT-PCR	VIRAL RNA	Severe acute respiratory syndrome coronavirus 2	Homo sapiens	ILLUMINA	2021-08-03	United States	North America	45	5024.08	5794	0.949236	150235133
SRR15555804	PRJNA731148	AMPLICON	SAMN20876546	SRX11854034	SARS-CoV-2/Human/USA/TX-CDC-ASC210238558/2021	Illumina NovaSeq 6000	PAIRED	RT-PCR	VIRAL RNA	Severe acute respiratory syndrome coronavirus 2	Homo sapiens	ILLUMINA	2021-08-03	United States	North America	48	6026.11	7463	0.967762	180198785
SRR15555805	PRJNA731148	AMPLICON	SAMN20878068	SRX11854033	SARS-CoV-2/Human/USA/MA-CDC-ASC210238557/2021	Illumina NovaSeq 6000	PAIRED	RT-PCR	VIRAL RNA	Severe acute respiratory syndrome coronavirus 2	Homo sapiens	ILLUMINA	2021-08-03	United States	North America	38	6240.93	7571	0.987593	186622449
SRR15555806	PRJNA731148	AMPLICON	SAMN20880643	SRX11854032	SARS-CoV-2/Human/USA/CA-CDC-ASC210238556/2021	Illumina NovaSeq 6000	PAIRED	RT-PCR	VIRAL RNA	Severe acute respiratory syndrome coronavirus 2	Homo sapiens	ILLUMINA	2021-08-03	United States	North America	89	5365.07	6835	0.972143	160431763
SRR15555807	PRJNA731148	AMPLICON	SAMN20880910	SRX11854031	SARS-CoV-2/Human/USA/AR-CDC-ASC210238554/2021	Illumina NovaSeq 6000	PAIRED	RT-PCR	VIRAL RNA	Severe acute respiratory syndrome coronavirus 2	Homo sapiens	ILLUMINA	2021-08-03	United States	North America	45	2443.19	2061	0.988262	73058572
SRR15555808	PRJNA731148	AMPLICON	SAMN20876547	SRX11854030	SARS-CoV-2/Human/USA/TX-CDC-ASC210238553/2021	Illumina NovaSeq 6000	PAIRED	RT-PCR	VIRAL RNA	Severe acute respiratory syndrome coronavirus 2	Homo sapiens	ILLUMINA	2021-08-03	United States	North America	45	7564.1	7955	0.998629	226189397
SRR15555809	PRJNA731148	AMPLICON	SAMN20876548	SRX11854029	SARS-CoV-2/Human/USA/TX-CDC-ASC210238552/2021	Illumina NovaSeq 6000	PAIRED	RT-PCR	VIRAL RNA	Severe acute respiratory syndrome coronavirus 2	Homo sapiens	ILLUMINA	2021-08-03	United States	North America	46	7209.13	7905	0.988463	215574605
SRR15555810	PRJNA731148	AMPLICON	SAMN20876549	SRX11854028	SARS-CoV-2/Human/USA/TX-CDC-ASC210238551/2021	Illumina NovaSeq 6000	PAIRED	RT-PCR	VIRAL RNA	Severe acute respiratory syndrome coronavirus 2	Homo sapiens	ILLUMINA	2021-08-03	United States	North America	45	7226.28	7929	0.987359	216087565
SRR15555811	PRJNA731148	AMPLICON	SAMN20876550	SRX11854027	SARS-CoV-2/Human/USA/TX-CDC-ASC210238550/2021	Illumina NovaSeq 6000	PAIRED	RT-PCR	VIRAL RNA	Severe acute respiratory syndrome coronavirus 2	Homo sapiens	ILLUMINA	2021-08-03	United States	North America	47	6798.32	7769	0.98465	203290258
SRR15555812	PRJNA731148	AMPLICON	SAMN20876551	SRX11854026	SARS-CoV-2/Human/USA/TX-CDC-ASC210238549/2021	Illumina NovaSeq 6000	PAIRED	RT-PCR	VIRAL RNA	Severe acute respiratory syndrome coronavirus 2	Homo sapiens	ILLUMINA	2021-08-03	United States	North America	42	3452.43	2500	0.906598	103238086
SRR15555815	PRJNA731148	AMPLICON	SAMN20876960	SRX11854023	SARS-CoV-2/Human/USA/TN-CDC-ASC210238545/2021	Illumina NovaSeq 6000	PAIRED	RT-PCR	VIRAL RNA	Severe acute respiratory syndrome coronavirus 2	Homo sapiens	ILLUMINA	2021-08-03	United States	North America	45	5922.11	7735	0.962546	177088988
SRR15555816	PRJNA731148	AMPLICON	SAMN20876961	SRX11854022	SARS-CoV-2/Human/USA/TN-CDC-ASC210238544/2021	Illumina NovaSeq 6000	PAIRED	RT-PCR	VIRAL RNA	Severe acute respiratory syndrome coronavirus 2	Homo sapiens	ILLUMINA	2021-08-03	United States	North America	51	6682.85	7901	0.98027	199837282
SRR15555817	PRJNA731148	AMPLICON	SAMN20876962	SRX11854021	SARS-CoV-2/Human/USA/TN-CDC-ASC210238543/2021	Illumina NovaSeq 6000	PAIRED	RT-PCR	VIRAL RNA	Severe acute respiratory syndrome coronavirus 2	Homo sapiens	ILLUMINA	2021-08-03	United States	North America	55	5585.57	7041	0.966759	167025159
SRR15555818	PRJNA731148	AMPLICON	SAMN20876963	SRX11854020	SARS-CoV-2/Human/USA/TN-CDC-ASC210238542/2021	Illumina NovaSeq 6000	PAIRED	RT-PCR	VIRAL RNA	Severe acute respiratory syndrome coronavirus 2	Homo sapiens	ILLUMINA	2021-08-03	United States	North America	50	7293.02	7921	0.997525	218083203
SRR15555819	PRJNA731148	AMPLICON	SAMN20876964	SRX11854019	SARS-CoV-2/Human/USA/TN-CDC-ASC210238541/2021	Illumina NovaSeq 6000	PAIRED	RT-PCR	VIRAL RNA	Severe acute respiratory syndrome coronavirus 2	Homo sapiens	ILLUMINA	2021-08-03	United States	North America	52	7424.84	7916	0.994883	222025080
SRR15555821	PRJNA731148	AMPLICON	SAMN20876966	SRX11854017	SARS-CoV-2/Human/USA/TN-CDC-ASC210238539/2021	Illumina NovaSeq 6000	PAIRED	RT-PCR	VIRAL RNA	Severe acute respiratory syndrome coronavirus 2	Homo sapiens	ILLUMINA	2021-08-03	United States	North America	50	4916.18	5327	0.955657	147008407
SRR15555822	PRJNA731148	AMPLICON	SAMN20876702	SRX11854016	SARS-CoV-2/Human/USA/TX-CDC-ASC210205531/2021	Illumina NovaSeq 6000	PAIRED	RT-PCR	VIRAL RNA	Severe acute respiratory syndrome coronavirus 2	Homo sapiens	ILLUMINA	2021-07-31	United States	North America	50	6980	7909	0.978163	208723011
SRR15555825	PRJNA731148	AMPLICON	SAMN20880821	SRX11854013	SARS-CoV-2/Human/USA/CA-CDC-ASC210205528/2021	Illumina NovaSeq 6000	PAIRED	RT-PCR	VIRAL RNA	Severe acute respiratory syndrome coronavirus 2	Homo sapiens	ILLUMINA	2021-08-01	United States	North America	48	7199.35	7880	0.996723	215282245
SRR15555826	PRJNA731148	AMPLICON	SAMN20876059	SRX11854012	SARS-CoV-2/Human/USA/WA-CDC-ASC210205527/2021	Illumina NovaSeq 6000	PAIRED	RT-PCR	VIRAL RNA	Severe acute respiratory syndrome coronavirus 2	Homo sapiens	ILLUMINA	2021-08-01	United States	North America	51	6772.29	7669	0.987459	202511889
SRR15555827	PRJNA731148	AMPLICON	SAMN20880822	SRX11854011	SARS-CoV-2/Human/USA/CA-CDC-ASC210205525/2021	Illumina NovaSeq 6000	PAIRED	RT-PCR	VIRAL RNA	Severe acute respiratory syndrome coronavirus 2	Homo sapiens	ILLUMINA	2021-08-01	United States	North America	39	4385.24	4589	0.948266	131131777
SRR15555828	PRJNA731148	AMPLICON	SAMN20880823	SRX11854010	SARS-CoV-2/Human/USA/CA-CDC-ASC210205524/2021	Illumina NovaSeq 6000	PAIRED	RT-PCR	VIRAL RNA	Severe acute respiratory syndrome coronavirus 2	Homo sapiens	ILLUMINA	2021-07-31	United States	North America	48	4345.73	3848	0.97823	129950287
SRR15555829	PRJNA731148	AMPLICON	SAMN20880824	SRX11854009	SARS-CoV-2/Human/USA/CA-CDC-ASC210205523/2021	Illumina NovaSeq 6000	PAIRED	RT-PCR	VIRAL RNA	Severe acute respiratory syndrome coronavirus 2	Homo sapiens	ILLUMINA	2021-07-31	United States	North America	48	3697.24	2940	0.975387	110558565
SRR15555830	PRJNA731148	AMPLICON	SAMN20876703	SRX11854008	SARS-CoV-2/Human/USA/TX-CDC-ASC210205522/2021	Illumina NovaSeq 6000	PAIRED	RT-PCR	VIRAL RNA	Severe acute respiratory syndrome coronavirus 2	Homo sapiens	ILLUMINA	2021-07-31	United States	North America	47	5773.48	7306	0.952714	172644277
SRR15555833	PRJNA731148	AMPLICON	SAMN20877821	SRX11854005	SARS-CoV-2/Human/USA/MD-CDC-ASC210205519/2021	Illumina NovaSeq 6000	PAIRED	RT-PCR	VIRAL RNA	Severe acute respiratory syndrome coronavirus 2	Homo sapiens	ILLUMINA	2021-07-31	United States	North America	51	4053.19	3612	0.92469	121202650
SRR15555835	PRJNA731148	AMPLICON	SAMN20877306	SRX11854003	SARS-CoV-2/Human/USA/OH-CDC-ASC210205516/2021	Illumina NovaSeq 6000	PAIRED	RT-PCR	VIRAL RNA	Severe acute respiratory syndrome coronavirus 2	Homo sapiens	ILLUMINA	2021-08-01	United States	North America	52	7198.2	7910	0.983814	215247823
SRR15555836	PRJNA731148	AMPLICON	SAMN20877307	SRX11854002	SARS-CoV-2/Human/USA/OH-CDC-ASC210205515/2021	Illumina NovaSeq 6000	PAIRED	RT-PCR	VIRAL RNA	Severe acute respiratory syndrome coronavirus 2	Homo sapiens	ILLUMINA	2021-08-01	United States	North America	47	6501.1	7471	0.997492	194402328
SRR15555838	PRJNA731148	AMPLICON	SAMN20878370	SRX11854000	SARS-CoV-2/Human/USA/IL-CDC-ASC210205513/2021	Illumina NovaSeq 6000	PAIRED	RT-PCR	VIRAL RNA	Severe acute respiratory syndrome coronavirus 2	Homo sapiens	ILLUMINA	2021-08-01	United States	North America	48	5962.46	7628	0.960338	178295430
SRR15555839	PRJNA731148	AMPLICON	SAMN20880825	SRX11853999	SARS-CoV-2/Human/USA/CA-CDC-ASC210205512/2021	Illumina NovaSeq 6000	PAIRED	RT-PCR	VIRAL RNA	Severe acute respiratory syndrome coronavirus 2	Homo sapiens	ILLUMINA	2021-07-30	United States	North America	42	7242.49	7916	0.996857	216572285
SRR15555840	PRJNA731148	AMPLICON	SAMN20876706	SRX11853998	SARS-CoV-2/Human/USA/TX-CDC-ASC210205511/2021	Illumina NovaSeq 6000	PAIRED	RT-PCR	VIRAL RNA	Severe acute respiratory syndrome coronavirus 2	Homo sapiens	ILLUMINA	2021-07-31	United States	North America	48	7325.34	7933	0.990469	219049658
SRR15555842	PRJNA731148	AMPLICON	SAMN20878006	SRX11853996	SARS-CoV-2/Human/USA/MD-CDC-ASC210205509/2021	Illumina NovaSeq 6000	PAIRED	RT-PCR	VIRAL RNA	Severe acute respiratory syndrome coronavirus 2	Homo sapiens	ILLUMINA	2021-07-31	United States	North America	48	6679.91	7874	0.975588	199749311
SRR15555844	PRJNA731148	AMPLICON	SAMN20876707	SRX11853994	SARS-CoV-2/Human/USA/TX-CDC-ASC210205507/2021	Illumina NovaSeq 6000	PAIRED	RT-PCR	VIRAL RNA	Severe acute respiratory syndrome coronavirus 2	Homo sapiens	ILLUMINA	2021-07-31	United States	North America	47	5844.26	7349	0.968364	174760819
SRR15555846	PRJNA731148	AMPLICON	SAMN20876708	SRX11853992	SARS-CoV-2/Human/USA/TX-CDC-ASC210205504/2021	Illumina NovaSeq 6000	PAIRED	RT-PCR	VIRAL RNA	Severe acute respiratory syndrome coronavirus 2	Homo sapiens	ILLUMINA	2021-07-31	United States	North America	44	6412.1	7363	0.985119	191740989
SRR15555847	PRJNA731148	AMPLICON	SAMN20877062	SRX11853991	SARS-CoV-2/Human/USA/TN-CDC-ASC210205503/2021	Illumina NovaSeq 6000	PAIRED	RT-PCR	VIRAL RNA	Severe acute respiratory syndrome coronavirus 2	Homo sapiens	ILLUMINA	2021-08-01	United States	North America	45	6600.07	7579	0.981975	197361976
SRR15555848	PRJNA731148	AMPLICON	SAMN20877063	SRX11853990	SARS-CoV-2/Human/USA/TN-CDC-ASC210205502/2021	Illumina NovaSeq 6000	PAIRED	RT-PCR	VIRAL RNA	Severe acute respiratory syndrome coronavirus 2	Homo sapiens	ILLUMINA	2021-08-01	United States	North America	41	7299.09	7905	0.997492	218264614
SRR15555852	PRJNA731148	AMPLICON	SAMN20878586	SRX11853986	SARS-CoV-2/Human/USA/GA-CDC-ASC210205498/2021	Illumina NovaSeq 6000	PAIRED	RT-PCR	VIRAL RNA	Severe acute respiratory syndrome coronavirus 2	Homo sapiens	ILLUMINA	2021-07-31	United States	North America	49	6807.7	7877	0.987326	203570678
SRR15555853	PRJNA731148	AMPLICON	SAMN20877065	SRX11853985	SARS-CoV-2/Human/USA/TN-CDC-ASC210205497/2021	Illumina NovaSeq 6000	PAIRED	RT-PCR	VIRAL RNA	Severe acute respiratory syndrome coronavirus 2	Homo sapiens	ILLUMINA	2021-08-02	United States	North America	48	6838.84	7833	0.981741	204501804
SRR15555854	PRJNA731148	AMPLICON	SAMN20878866	SRX11853984	SARS-CoV-2/Human/USA/FL-CDC-ASC210271508/2021	Illumina NovaSeq 6000	PAIRED	RT-PCR	VIRAL RNA	Severe acute respiratory syndrome coronavirus 2	Homo sapiens	ILLUMINA	2021-08-04	United States	North America	43	7447.64	7962	0.996957	222706813
SRR15555858	PRJNA731148	AMPLICON	SAMN20878870	SRX11853980	SARS-CoV-2/Human/USA/FL-CDC-ASC210271504/2021	Illumina NovaSeq 6000	PAIRED	RT-PCR	VIRAL RNA	Severe acute respiratory syndrome coronavirus 2	Homo sapiens	ILLUMINA	2021-08-04	United States	North America	42	3740.45	2960	0.95569	111850576
SRR15555859	PRJNA731148	AMPLICON	SAMN20878871	SRX11853979	SARS-CoV-2/Human/USA/FL-CDC-ASC210271503/2021	Illumina NovaSeq 6000	PAIRED	RT-PCR	VIRAL RNA	Severe acute respiratory syndrome coronavirus 2	Homo sapiens	ILLUMINA	2021-08-04	United States	North America	41	7443.57	7963	0.99806	222585068
SRR15555860	PRJNA731148	AMPLICON	SAMN20878031	SRX11853978	SARS-CoV-2/Human/USA/MA-CDC-ASC210271502/2021	Illumina NovaSeq 6000	PAIRED	RT-PCR	VIRAL RNA	Severe acute respiratory syndrome coronavirus 2	Homo sapiens	ILLUMINA	2021-08-04	United States	North America	47	7529.33	7972	0.991305	225149523
SRR15555863	PRJNA731148	AMPLICON	SAMN20879786	SRX11853975	SARS-CoV-2/Human/USA/CO-CDC-ASC210271498/2021	Illumina NovaSeq 6000	PAIRED	RT-PCR	VIRAL RNA	Severe acute respiratory syndrome coronavirus 2	Homo sapiens	ILLUMINA	2021-08-04	United States	North America	51	7759.06	7977	0.998395	232019084
SRR15555864	PRJNA731148	AMPLICON	SAMN20879787	SRX11853974	SARS-CoV-2/Human/USA/CO-CDC-ASC210271497/2021	Illumina NovaSeq 6000	PAIRED	RT-PCR	VIRAL RNA	Severe acute respiratory syndrome coronavirus 2	Homo sapiens	ILLUMINA	2021-08-04	United States	North America	52	6431.91	7919	0.973983	192333379
SRR15555867	PRJNA731148	AMPLICON	SAMN20880308	SRX11853971	SARS-CoV-2/Human/USA/CA-CDC-ASC210271494/2021	Illumina NovaSeq 6000	PAIRED	RT-PCR	VIRAL RNA	Severe acute respiratory syndrome coronavirus 2	Homo sapiens	ILLUMINA	2021-08-04	United States	North America	44	836.499	608	0.937933	25013820
SRR15555868	PRJNA731148	AMPLICON	SAMN20880309	SRX11853970	SARS-CoV-2/Human/USA/CA-CDC-ASC210271493/2021	Illumina NovaSeq 6000	PAIRED	RT-PCR	VIRAL RNA	Severe acute respiratory syndrome coronavirus 2	Homo sapiens	ILLUMINA	2021-08-04	United States	North America	48	5687.73	7260	0.964652	170080042
SRR15555870	PRJNA731148	AMPLICON	SAMN20876301	SRX11853968	SARS-CoV-2/Human/USA/TX-CDC-ASC210271490/2021	Illumina NovaSeq 6000	PAIRED	RT-PCR	VIRAL RNA	Severe acute respiratory syndrome coronavirus 2	Homo sapiens	ILLUMINA	2021-08-04	United States	North America	48	5220.11	6543	0.948734	156097058
SRR15555872	PRJNA731148	AMPLICON	SAMN20876303	SRX11853966	SARS-CoV-2/Human/USA/TX-CDC-ASC210271488/2021	Illumina NovaSeq 6000	PAIRED	RT-PCR	VIRAL RNA	Severe acute respiratory syndrome coronavirus 2	Homo sapiens	ILLUMINA	2021-08-04	United States	North America	50	6563.08	7914	0.986958	196255642
SRR15555875	PRJNA731148	AMPLICON	SAMN20878873	SRX11853963	SARS-CoV-2/Human/USA/FL-CDC-ASC210271485/2021	Illumina NovaSeq 6000	PAIRED	RT-PCR	VIRAL RNA	Severe acute respiratory syndrome coronavirus 2	Homo sapiens	ILLUMINA	2021-08-04	United States	North America	56	6744.17	7938	0.986991	201670793
SRR15555876	PRJNA731148	AMPLICON	SAMN20878874	SRX11853962	SARS-CoV-2/Human/USA/FL-CDC-ASC210271484/2021	Illumina NovaSeq 6000	PAIRED	RT-PCR	VIRAL RNA	Severe acute respiratory syndrome coronavirus 2	Homo sapiens	ILLUMINA	2021-08-04	United States	North America	48	5222.33	6675	0.966625	156163276
SRR15555881	PRJNA731148	AMPLICON	SAMN20878879	SRX11853957	SARS-CoV-2/Human/USA/FL-CDC-ASC210271479/2021	Illumina NovaSeq 6000	PAIRED	RT-PCR	VIRAL RNA	Severe acute respiratory syndrome coronavirus 2	Homo sapiens	ILLUMINA	2021-08-04	United States	North America	42	7680.99	7971	0.99679	229684779
SRR15555884	PRJNA731148	AMPLICON	SAMN20878882	SRX11853954	SARS-CoV-2/Human/USA/FL-CDC-ASC210271475/2021	Illumina NovaSeq 6000	PAIRED	RT-PCR	VIRAL RNA	Severe acute respiratory syndrome coronavirus 2	Homo sapiens	ILLUMINA	2021-08-04	United States	North America	49	5616.6	7022	0.969435	167953116
SRR15555885	PRJNA731148	AMPLICON	SAMN20878883	SRX11853953	SARS-CoV-2/Human/USA/FL-CDC-ASC210271474/2021	Illumina NovaSeq 6000	PAIRED	RT-PCR	VIRAL RNA	Severe acute respiratory syndrome coronavirus 2	Homo sapiens	ILLUMINA	2021-08-04	United States	North America	41	3600.63	3067	0.938601	107669683
SRR15555886	PRJNA731148	AMPLICON	SAMN20878907	SRX11853952	SARS-CoV-2/Human/USA/FL-CDC-ASC210271095/2021	Illumina NovaSeq 6000	PAIRED	RT-PCR	VIRAL RNA	Severe acute respiratory syndrome coronavirus 2	Homo sapiens	ILLUMINA	2021-08-04	United States	North America	50	5305.75	6784	0.948333	158657894
SRR15555889	PRJNA731148	AMPLICON	SAMN20878909	SRX11853949	SARS-CoV-2/Human/USA/FL-CDC-ASC210271089/2021	Illumina NovaSeq 6000	PAIRED	RT-PCR	VIRAL RNA	Severe acute respiratory syndrome coronavirus 2	Homo sapiens	ILLUMINA	2021-08-04	United States	North America	42	5249.28	6788	0.926663	156969207
SRR15555894	PRJNA731148	AMPLICON	SAMN20880320	SRX11853944	SARS-CoV-2/Human/USA/CA-CDC-ASC210271084/2021	Illumina NovaSeq 6000	PAIRED	RT-PCR	VIRAL RNA	Severe acute respiratory syndrome coronavirus 2	Homo sapiens	ILLUMINA	2021-08-04	United States	North America	57	7655.71	7972	0.998562	228928677
SRR15555895	PRJNA731148	AMPLICON	SAMN20880321	SRX11853943	SARS-CoV-2/Human/USA/CA-CDC-ASC210271083/2021	Illumina NovaSeq 6000	PAIRED	RT-PCR	VIRAL RNA	Severe acute respiratory syndrome coronavirus 2	Homo sapiens	ILLUMINA	2021-08-03	United States	North America	48	5717.29	6318	0.984717	170964042
SRR15555899	PRJNA731148	AMPLICON	SAMN20880325	SRX11853939	SARS-CoV-2/Human/USA/CA-CDC-ASC210271079/2021	Illumina NovaSeq 6000	PAIRED	RT-PCR	VIRAL RNA	Severe acute respiratory syndrome coronavirus 2	Homo sapiens	ILLUMINA	2021-08-04	United States	North America	49	7644.56	7968	0.998428	228595272
SRR15555900	PRJNA731148	AMPLICON	SAMN20880326	SRX11853938	SARS-CoV-2/Human/USA/CA-CDC-ASC210271078/2021	Illumina NovaSeq 6000	PAIRED	RT-PCR	VIRAL RNA	Severe acute respiratory syndrome coronavirus 2	Homo sapiens	ILLUMINA	2021-08-04	United States	North America	49	7532.83	7966	0.993479	225254314
SRR15555901	PRJNA731148	AMPLICON	SAMN20880327	SRX11853937	SARS-CoV-2/Human/USA/CA-CDC-ASC210271077/2021	Illumina NovaSeq 6000	PAIRED	RT-PCR	VIRAL RNA	Severe acute respiratory syndrome coronavirus 2	Homo sapiens	ILLUMINA	2021-08-04	United States	North America	49	5613.89	6485	0.990971	167872005
SRR15555902	PRJNA731148	AMPLICON	SAMN20880328	SRX11853936	SARS-CoV-2/Human/USA/CA-CDC-ASC210271076/2021	Illumina NovaSeq 6000	PAIRED	RT-PCR	VIRAL RNA	Severe acute respiratory syndrome coronavirus 2	Homo sapiens	ILLUMINA	2021-08-04	United States	North America	48	7406.64	7954	0.996188	221480666
SRR15555903	PRJNA731148	AMPLICON	SAMN20880329	SRX11853935	SARS-CoV-2/Human/USA/CA-CDC-ASC210271075/2021	Illumina NovaSeq 6000	PAIRED	RT-PCR	VIRAL RNA	Severe acute respiratory syndrome coronavirus 2	Homo sapiens	ILLUMINA	2021-08-04	United States	North America	42	7412.13	7944	0.997525	221644998
SRR15555904	PRJNA731148	AMPLICON	SAMN20880330	SRX11853934	SARS-CoV-2/Human/USA/CA-CDC-ASC210271073/2021	Illumina NovaSeq 6000	PAIRED	RT-PCR	VIRAL RNA	Severe acute respiratory syndrome coronavirus 2	Homo sapiens	ILLUMINA	2021-08-03	United States	North America	45	4793.63	5550	0.935625	143344057
SRR15555906	PRJNA731148	AMPLICON	SAMN20877200	SRX11853932	SARS-CoV-2/Human/USA/OR-CDC-ASC210271071/2021	Illumina NovaSeq 6000	PAIRED	RT-PCR	VIRAL RNA	Severe acute respiratory syndrome coronavirus 2	Homo sapiens	ILLUMINA	2021-08-04	United States	North America	50	6330.1	7881	0.982109	189288927
SRR15555908	PRJNA731148	AMPLICON	SAMN20877201	SRX11853930	SARS-CoV-2/Human/USA/OR-CDC-ASC210271069/2021	Illumina NovaSeq 6000	PAIRED	RT-PCR	VIRAL RNA	Severe acute respiratory syndrome coronavirus 2	Homo sapiens	ILLUMINA	2021-08-04	United States	North America	48	7393.71	7945	0.99699	221094207
SRR15555911	PRJNA731148	AMPLICON	SAMN20878911	SRX11853927	SARS-CoV-2/Human/USA/FL-CDC-ASC210271064/2021	Illumina NovaSeq 6000	PAIRED	RT-PCR	VIRAL RNA	Severe acute respiratory syndrome coronavirus 2	Homo sapiens	ILLUMINA	2021-08-04	United States	North America	42	7660.15	7967	0.997559	229061497
SRR15555912	PRJNA731148	AMPLICON	SAMN20877491	SRX11853926	SARS-CoV-2/Human/USA/NC-CDC-ASC210270840/2021	Illumina NovaSeq 6000	PAIRED	RT-PCR	VIRAL RNA	Severe acute respiratory syndrome coronavirus 2	Homo sapiens	ILLUMINA	2021-08-02	United States	North America	47	7416.05	7955	0.997024	221762234
SRR15555913	PRJNA731148	AMPLICON	SAMN20878912	SRX11853925	SARS-CoV-2/Human/USA/FL-CDC-ASC210270839/2021	Illumina NovaSeq 6000	PAIRED	RT-PCR	VIRAL RNA	Severe acute respiratory syndrome coronavirus 2	Homo sapiens	ILLUMINA	2021-08-04	United States	North America	49	5208.69	6458	0.968699	155755411
SRR15555914	PRJNA731148	AMPLICON	SAMN20880333	SRX11853924	SARS-CoV-2/Human/USA/CA-CDC-ASC210270838/2021	Illumina NovaSeq 6000	PAIRED	RT-PCR	VIRAL RNA	Severe acute respiratory syndrome coronavirus 2	Homo sapiens	ILLUMINA	2021-08-04	United States	North America	73	4213.26	3997	0.926027	125989077
SRR15555915	PRJNA731148	AMPLICON	SAMN20880334	SRX11853923	SARS-CoV-2/Human/USA/CA-CDC-ASC210270837/2021	Illumina NovaSeq 6000	PAIRED	RT-PCR	VIRAL RNA	Severe acute respiratory syndrome coronavirus 2	Homo sapiens	ILLUMINA	2021-08-04	United States	North America	48	5201.65	5798	0.998127	155544808
SRR15555916	PRJNA731148	AMPLICON	SAMN20877202	SRX11853922	SARS-CoV-2/Human/USA/OR-CDC-ASC210270833/2021	Illumina NovaSeq 6000	PAIRED	RT-PCR	VIRAL RNA	Severe acute respiratory syndrome coronavirus 2	Homo sapiens	ILLUMINA	2021-08-03	United States	North America	48	6580.28	7463	0.997492	196769987
SRR15555918	PRJNA731148	AMPLICON	SAMN20877406	SRX11853920	SARS-CoV-2/Human/USA/NJ-CDC-ASC210270261/2021	Illumina NovaSeq 6000	PAIRED	RT-PCR	VIRAL RNA	Severe acute respiratory syndrome coronavirus 2	Homo sapiens	ILLUMINA	2021-08-02	United States	North America	48	7174.16	7856	0.997258	214528893
SRR15555922	PRJNA731148	AMPLICON	SAMN20878980	SRX11853916	SARS-CoV-2/Human/USA/FL-CDC-ASC210270257/2021	Illumina NovaSeq 6000	PAIRED	RT-PCR	VIRAL RNA	Severe acute respiratory syndrome coronavirus 2	Homo sapiens	ILLUMINA	2021-08-01	United States	North America	46	4325.91	4346	0.939237	129357678
SRR15555923	PRJNA731148	AMPLICON	SAMN20880894	SRX11853915	SARS-CoV-2/Human/USA/AR-CDC-ASC210270256/2021	Illumina NovaSeq 6000	PAIRED	RT-PCR	VIRAL RNA	Severe acute respiratory syndrome coronavirus 2	Homo sapiens	ILLUMINA	2021-08-02	United States	North America	45	6934.63	7796	0.995753	207366283
SRR15555925	PRJNA731148	AMPLICON	SAMN20878982	SRX11853913	SARS-CoV-2/Human/USA/FL-CDC-ASC210270254/2021	Illumina NovaSeq 6000	PAIRED	RT-PCR	VIRAL RNA	Severe acute respiratory syndrome coronavirus 2	Homo sapiens	ILLUMINA	2021-08-01	United States	North America	43	5540.55	6398	0.979266	165679024
SRR15555926	PRJNA731148	AMPLICON	SAMN20878113	SRX11853912	SARS-CoV-2/Human/USA/LA-CDC-ASC210270253/2021	Illumina NovaSeq 6000	PAIRED	RT-PCR	VIRAL RNA	Severe acute respiratory syndrome coronavirus 2	Homo sapiens	ILLUMINA	2021-08-02	United States	North America	46	6331.08	7722	0.971207	189318307
SRR15555927	PRJNA731148	AMPLICON	SAMN20877782	SRX11853911	SARS-CoV-2/Human/USA/MD-CDC-ASC210270252/2021	Illumina NovaSeq 6000	PAIRED	RT-PCR	VIRAL RNA	Severe acute respiratory syndrome coronavirus 2	Homo sapiens	ILLUMINA	2021-08-02	United States	North America	46	2323	1777	0.975554	69464535
SRR15555928	PRJNA731148	AMPLICON	SAMN20878114	SRX11853910	SARS-CoV-2/Human/USA/LA-CDC-ASC210270251/2021	Illumina NovaSeq 6000	PAIRED	RT-PCR	VIRAL RNA	Severe acute respiratory syndrome coronavirus 2	Homo sapiens	ILLUMINA	2021-08-01	United States	North America	48	6767.23	7719	0.986791	202360585
SRR15555931	PRJNA731148	AMPLICON	SAMN20877494	SRX11853907	SARS-CoV-2/Human/USA/NC-CDC-ASC210270248/2021	Illumina NovaSeq 6000	PAIRED	RT-PCR	VIRAL RNA	Severe acute respiratory syndrome coronavirus 2	Homo sapiens	ILLUMINA	2021-08-03	United States	North America	45	6863.75	7732	0.991573	205246695
SRR15555932	PRJNA731148	AMPLICON	SAMN20878310	SRX11853906	SARS-CoV-2/Human/USA/IL-CDC-ASC210270247/2021	Illumina NovaSeq 6000	PAIRED	RT-PCR	VIRAL RNA	Severe acute respiratory syndrome coronavirus 2	Homo sapiens	ILLUMINA	2021-08-04	United States	North America	42	7271.9	7932	0.997024	217451486
SRR15555933	PRJNA731148	AMPLICON	SAMN20876080	SRX11853905	SARS-CoV-2/Human/USA/UT-CDC-ASC210270246/2021	Illumina NovaSeq 6000	PAIRED	RT-PCR	VIRAL RNA	Severe acute respiratory syndrome coronavirus 2	Homo sapiens	ILLUMINA	2021-08-03	United States	North America	51	5577.05	6896	0.963984	166770500
SRR15555934	PRJNA731148	AMPLICON	SAMN20878482	SRX11853904	SARS-CoV-2/Human/USA/GA-CDC-ASC210270245/2021	Illumina NovaSeq 6000	PAIRED	RT-PCR	VIRAL RNA	Severe acute respiratory syndrome coronavirus 2	Homo sapiens	ILLUMINA	2021-08-03	United States	North America	47	5183.87	5642	0.991205	155013394
SRR15555935	PRJNA731148	AMPLICON	SAMN20876862	SRX11853903	SARS-CoV-2/Human/USA/TN-CDC-ASC210270244/2021	Illumina NovaSeq 6000	PAIRED	RT-PCR	VIRAL RNA	Severe acute respiratory syndrome coronavirus 2	Homo sapiens	ILLUMINA	2021-08-03	United States	North America	50	4947.02	5152	0.980504	147930752
SRR15555937	PRJNA731148	AMPLICON	SAMN20878244	SRX11853901	SARS-CoV-2/Human/USA/KS-CDC-ASC210270242/2021	Illumina NovaSeq 6000	PAIRED	RT-PCR	VIRAL RNA	Severe acute respiratory syndrome coronavirus 2	Homo sapiens	ILLUMINA	2021-08-03	United States	North America	49	3762.11	3184	0.900411	112498472
SRR15555938	PRJNA731148	AMPLICON	SAMN20878245	SRX11853900	SARS-CoV-2/Human/USA/KS-CDC-ASC210270241/2021	Illumina NovaSeq 6000	PAIRED	RT-PCR	VIRAL RNA	Severe acute respiratory syndrome coronavirus 2	Homo sapiens	ILLUMINA	2021-08-03	United States	North America	57	4235.42	4624	0.905327	126651749
SRR15555939	PRJNA731148	AMPLICON	SAMN20878984	SRX11853899	SARS-CoV-2/Human/USA/FL-CDC-ASC210270240/2021	Illumina NovaSeq 6000	PAIRED	RT-PCR	VIRAL RNA	Severe acute respiratory syndrome coronavirus 2	Homo sapiens	ILLUMINA	2021-08-03	United States	North America	47	7167.69	7930	0.995218	214335400
SRR15555940	PRJNA731148	AMPLICON	SAMN20880945	SRX11853898	SARS-CoV-2/Human/USA/AL-CDC-ASC210270239/2021	Illumina NovaSeq 6000	PAIRED	RT-PCR	VIRAL RNA	Severe acute respiratory syndrome coronavirus 2	Homo sapiens	ILLUMINA	2021-08-03	United States	North America	51	7067.42	7936	0.988162	211337085
SRR15555942	PRJNA731148	AMPLICON	SAMN20878985	SRX11853896	SARS-CoV-2/Human/USA/FL-CDC-ASC210270237/2021	Illumina NovaSeq 6000	PAIRED	RT-PCR	VIRAL RNA	Severe acute respiratory syndrome coronavirus 2	Homo sapiens	ILLUMINA	2021-08-03	United States	North America	52	5410.2	7181	0.979233	161781126
SRR15555943	PRJNA731148	AMPLICON	SAMN20880854	SRX11853895	SARS-CoV-2/Human/USA/AZ-CDC-ASC210270235/2021	Illumina NovaSeq 6000	PAIRED	RT-PCR	VIRAL RNA	Severe acute respiratory syndrome coronavirus 2	Homo sapiens	ILLUMINA	2021-08-03	United States	North America	50	6952.94	7935	0.993044	207913914
SRR15555944	PRJNA731148	AMPLICON	SAMN20878986	SRX11853894	SARS-CoV-2/Human/USA/FL-CDC-ASC210270234/2021	Illumina NovaSeq 6000	PAIRED	RT-PCR	VIRAL RNA	Severe acute respiratory syndrome coronavirus 2	Homo sapiens	ILLUMINA	2021-08-02	United States	North America	44	7245.3	7953	0.993412	216656287
SRR15555945	PRJNA731148	AMPLICON	SAMN20878987	SRX11853893	SARS-CoV-2/Human/USA/FL-CDC-ASC210270233/2021	Illumina NovaSeq 6000	PAIRED	RT-PCR	VIRAL RNA	Severe acute respiratory syndrome coronavirus 2	Homo sapiens	ILLUMINA	2021-08-03	United States	North America	46	6685.42	7882	0.986891	199913972
SRR15555946	PRJNA731148	AMPLICON	SAMN20880379	SRX11853892	SARS-CoV-2/Human/USA/CA-CDC-ASC210270232/2021	Illumina NovaSeq 6000	PAIRED	RT-PCR	VIRAL RNA	Severe acute respiratory syndrome coronavirus 2	Homo sapiens	ILLUMINA	2021-08-03	United States	North America	49	3730.85	2805	0.960673	111563469
SRR15555948	PRJNA731148	AMPLICON	SAMN20880855	SRX11853890	SARS-CoV-2/Human/USA/AZ-CDC-ASC210270230/2021	Illumina NovaSeq 6000	PAIRED	RT-PCR	VIRAL RNA	Severe acute respiratory syndrome coronavirus 2	Homo sapiens	ILLUMINA	2021-08-03	United States	North America	39	3606.51	2754	0.932649	107845363
SRR15555949	PRJNA731148	AMPLICON	SAMN20880380	SRX11853889	SARS-CoV-2/Human/USA/CA-CDC-ASC210270229/2021	Illumina NovaSeq 6000	PAIRED	RT-PCR	VIRAL RNA	Severe acute respiratory syndrome coronavirus 2	Homo sapiens	ILLUMINA	2021-08-03	United States	North America	45	5918.27	7269	0.977193	176973933
SRR15555951	PRJNA731148	AMPLICON	SAMN20877256	SRX11853887	SARS-CoV-2/Human/USA/OK-CDC-ASC210270052/2021	Illumina NovaSeq 6000	PAIRED	RT-PCR	VIRAL RNA	Severe acute respiratory syndrome coronavirus 2	Homo sapiens	ILLUMINA	2021-08-03	United States	North America	47	7338.88	7921	0.991439	219454513
SRR15555952	PRJNA731148	AMPLICON	SAMN20878483	SRX11853886	SARS-CoV-2/Human/USA/GA-CDC-ASC210270051/2021	Illumina NovaSeq 6000	PAIRED	RT-PCR	VIRAL RNA	Severe acute respiratory syndrome coronavirus 2	Homo sapiens	ILLUMINA	2021-08-03	United States	North America	46	7484.91	7947	0.997057	223821381
SRR15555953	PRJNA731148	AMPLICON	SAMN20878246	SRX11853885	SARS-CoV-2/Human/USA/KS-CDC-ASC210270050/2021	Illumina NovaSeq 6000	PAIRED	RT-PCR	VIRAL RNA	Severe acute respiratory syndrome coronavirus 2	Homo sapiens	ILLUMINA	2021-08-03	United States	North America	50	6504.66	7481	0.987125	194508711
SRR15555954	PRJNA731148	AMPLICON	SAMN20878484	SRX11853884	SARS-CoV-2/Human/USA/GA-CDC-ASC210270049/2021	Illumina NovaSeq 6000	PAIRED	RT-PCR	VIRAL RNA	Severe acute respiratory syndrome coronavirus 2	Homo sapiens	ILLUMINA	2021-08-03	United States	North America	44	6987.42	7917	0.987359	208944907
SRR15555955	PRJNA731148	AMPLICON	SAMN20876069	SRX11853883	SARS-CoV-2/Human/USA/VA-CDC-ASC210270048/2021	Illumina NovaSeq 6000	PAIRED	RT-PCR	VIRAL RNA	Severe acute respiratory syndrome coronavirus 2	Homo sapiens	ILLUMINA	2021-08-03	United States	North America	48	5954.04	7606	0.967227	178043641
SRR15555956	PRJNA731148	AMPLICON	SAMN20876865	SRX11853882	SARS-CoV-2/Human/USA/TN-CDC-ASC210270046/2021	Illumina NovaSeq 6000	PAIRED	RT-PCR	VIRAL RNA	Severe acute respiratory syndrome coronavirus 2	Homo sapiens	ILLUMINA	2021-08-03	United States	North America	49	5355.99	7031	0.946594	160160272
SRR15555958	PRJNA731148	AMPLICON	SAMN20879001	SRX11853880	SARS-CoV-2/Human/USA/FL-CDC-ASC210270044/2021	Illumina NovaSeq 6000	PAIRED	RT-PCR	VIRAL RNA	Severe acute respiratory syndrome coronavirus 2	Homo sapiens	ILLUMINA	2021-08-03	United States	North America	42	5911.81	7296	0.97007	176780801
SRR15555960	PRJNA731148	AMPLICON	SAMN20878485	SRX11853878	SARS-CoV-2/Human/USA/GA-CDC-ASC210270042/2021	Illumina NovaSeq 6000	PAIRED	RT-PCR	VIRAL RNA	Severe acute respiratory syndrome coronavirus 2	Homo sapiens	ILLUMINA	2021-08-03	United States	North America	46	6931.34	7786	0.997191	207267753
SRR15555962	PRJNA731148	AMPLICON	SAMN20878265	SRX11853876	SARS-CoV-2/Human/USA/IN-CDC-ASC210270040/2021	Illumina NovaSeq 6000	PAIRED	RT-PCR	VIRAL RNA	Severe acute respiratory syndrome coronavirus 2	Homo sapiens	ILLUMINA	2021-08-03	United States	North America	46	7281.28	7946	0.988897	217732126
SRR15555963	PRJNA731148	AMPLICON	SAMN20877743	SRX11853875	SARS-CoV-2/Human/USA/MI-CDC-ASC210270039/2021	Illumina NovaSeq 6000	PAIRED	RT-PCR	VIRAL RNA	Severe acute respiratory syndrome coronavirus 2	Homo sapiens	ILLUMINA	2021-08-03	United States	North America	44	5075.7	5810	0.964251	151778624
SRR15555967	PRJNA731148	AMPLICON	SAMN20878314	SRX11853871	SARS-CoV-2/Human/USA/IL-CDC-ASC210270035/2021	Illumina NovaSeq 6000	PAIRED	RT-PCR	VIRAL RNA	Severe acute respiratory syndrome coronavirus 2	Homo sapiens	ILLUMINA	2021-08-03	United States	North America	46	3160.42	2633	0.977561	94505971
SRR15555968	PRJNA731148	AMPLICON	SAMN20876363	SRX11853870	SARS-CoV-2/Human/USA/TX-CDC-ASC210270034/2021	Illumina NovaSeq 6000	PAIRED	RT-PCR	VIRAL RNA	Severe acute respiratory syndrome coronavirus 2	Homo sapiens	ILLUMINA	2021-08-03	United States	North America	47	7476.3	7930	0.998562	223563829
SRR15555970	PRJNA731148	AMPLICON	SAMN20878486	SRX11853868	SARS-CoV-2/Human/USA/GA-CDC-ASC210270031/2021	Illumina NovaSeq 6000	PAIRED	RT-PCR	VIRAL RNA	Severe acute respiratory syndrome coronavirus 2	Homo sapiens	ILLUMINA	2021-08-03	United States	North America	44	6910.33	7848	0.995753	206639518
SRR15555971	PRJNA731148	AMPLICON	SAMN20878487	SRX11853867	SARS-CoV-2/Human/USA/GA-CDC-ASC210270030/2021	Illumina NovaSeq 6000	PAIRED	RT-PCR	VIRAL RNA	Severe acute respiratory syndrome coronavirus 2	Homo sapiens	ILLUMINA	2021-08-03	United States	North America	52	3679.62	3077	0.951376	110031587
SRR15555972	PRJNA731148	AMPLICON	SAMN20878488	SRX11853866	SARS-CoV-2/Human/USA/GA-CDC-ASC210270029/2021	Illumina NovaSeq 6000	PAIRED	RT-PCR	VIRAL RNA	Severe acute respiratory syndrome coronavirus 2	Homo sapiens	ILLUMINA	2021-08-03	United States	North America	47	5064.9	6109	0.989031	151455581
SRR15555973	PRJNA731148	AMPLICON	SAMN20879002	SRX11853865	SARS-CoV-2/Human/USA/FL-CDC-ASC210270028/2021	Illumina NovaSeq 6000	PAIRED	RT-PCR	VIRAL RNA	Severe acute respiratory syndrome coronavirus 2	Homo sapiens	ILLUMINA	2021-08-03	United States	North America	48	6932.18	7900	0.995586	207292836
SRR15555974	PRJNA731148	AMPLICON	SAMN20879003	SRX11853864	SARS-CoV-2/Human/USA/FL-CDC-ASC210270027/2021	Illumina NovaSeq 6000	PAIRED	RT-PCR	VIRAL RNA	Severe acute respiratory syndrome coronavirus 2	Homo sapiens	ILLUMINA	2021-08-03	United States	North America	46	7283.9	7896	0.987092	217810409
SRR15555975	PRJNA731148	AMPLICON	SAMN20879004	SRX11853863	SARS-CoV-2/Human/USA/FL-CDC-ASC210270026/2021	Illumina NovaSeq 6000	PAIRED	RT-PCR	VIRAL RNA	Severe acute respiratory syndrome coronavirus 2	Homo sapiens	ILLUMINA	2021-08-03	United States	North America	42	5986.64	6955	0.997458	179018390
SRR15555976	PRJNA731148	AMPLICON	SAMN20879009	SRX11853862	SARS-CoV-2/Human/USA/FL-CDC-ASC210270025/2021	Illumina NovaSeq 6000	PAIRED	RT-PCR	VIRAL RNA	Severe acute respiratory syndrome coronavirus 2	Homo sapiens	ILLUMINA	2021-08-03	United States	North America	45	7298.54	7895	0.997458	218248301
SRR15555978	PRJNA731148	AMPLICON	SAMN20876008	SRX11853860	SARS-CoV-2/Human/USA/WV-CDC-ASC210270020/2021	Illumina NovaSeq 6000	PAIRED	RT-PCR	VIRAL RNA	Severe acute respiratory syndrome coronavirus 2	Homo sapiens	ILLUMINA	2021-08-03	United States	North America	51	7172.35	7929	0.987125	214474823
SRR15555979	PRJNA731148	AMPLICON	SAMN20878380	SRX11853859	SARS-CoV-2/Human/USA/IA-CDC-ASC210270018/2021	Illumina NovaSeq 6000	PAIRED	RT-PCR	VIRAL RNA	Severe acute respiratory syndrome coronavirus 2	Homo sapiens	ILLUMINA	2021-08-03	United States	North America	49	7600.8	7955	0.998696	227286606
SRR15555980	PRJNA731148	AMPLICON	SAMN20880393	SRX11853858	SARS-CoV-2/Human/USA/CA-CDC-ASC210270016/2021	Illumina NovaSeq 6000	PAIRED	RT-PCR	VIRAL RNA	Severe acute respiratory syndrome coronavirus 2	Homo sapiens	ILLUMINA	2021-08-03	United States	North America	44	4239.63	3781	0.959971	126777529
SRR15555981	PRJNA731148	AMPLICON	SAMN20878115	SRX11853857	SARS-CoV-2/Human/USA/LA-CDC-ASC210270015/2021	Illumina NovaSeq 6000	PAIRED	RT-PCR	VIRAL RNA	Severe acute respiratory syndrome coronavirus 2	Homo sapiens	ILLUMINA	2021-08-02	United States	North America	51	7506.77	7938	0.997626	224474988
SRR15555982	PRJNA731148	AMPLICON	SAMN20876881	SRX11853856	SARS-CoV-2/Human/USA/TN-CDC-ASC210269721/2021	Illumina NovaSeq 6000	PAIRED	RT-PCR	VIRAL RNA	Severe acute respiratory syndrome coronavirus 2	Homo sapiens	ILLUMINA	2021-08-03	United States	North America	47	7538.26	7968	0.997458	225416480
SRR15555983	PRJNA731148	AMPLICON	SAMN20879071	SRX11853855	SARS-CoV-2/Human/USA/FL-CDC-ASC210269719/2021	Illumina NovaSeq 6000	PAIRED	RT-PCR	VIRAL RNA	Severe acute respiratory syndrome coronavirus 2	Homo sapiens	ILLUMINA	2021-08-04	United States	North America	49	3179.25	2419	0.930743	95069236
SRR15555984	PRJNA731148	AMPLICON	SAMN20879072	SRX11853854	SARS-CoV-2/Human/USA/FL-CDC-ASC210269718/2021	Illumina NovaSeq 6000	PAIRED	RT-PCR	VIRAL RNA	Severe acute respiratory syndrome coronavirus 2	Homo sapiens	ILLUMINA	2021-08-04	United States	North America	45	4919.25	5557	0.959436	147100350
SRR15555985	PRJNA731148	AMPLICON	SAMN20879073	SRX11853853	SARS-CoV-2/Human/USA/FL-CDC-ASC210269717/2021	Illumina NovaSeq 6000	PAIRED	RT-PCR	VIRAL RNA	Severe acute respiratory syndrome coronavirus 2	Homo sapiens	ILLUMINA	2021-08-04	United States	North America	39	2661.46	1708	0.900712	79585765
SRR15555986	PRJNA731148	AMPLICON	SAMN20876391	SRX11853852	SARS-CoV-2/Human/USA/TX-CDC-ASC210269716/2021	Illumina NovaSeq 6000	PAIRED	RT-PCR	VIRAL RNA	Severe acute respiratory syndrome coronavirus 2	Homo sapiens	ILLUMINA	2021-08-04	United States	North America	46	7564.38	7946	0.997525	226197555
SRR15555988	PRJNA731148	AMPLICON	SAMN20879074	SRX11853850	SARS-CoV-2/Human/USA/FL-CDC-ASC210269714/2021	Illumina NovaSeq 6000	PAIRED	RT-PCR	VIRAL RNA	Severe acute respiratory syndrome coronavirus 2	Homo sapiens	ILLUMINA	2021-08-04	United States	North America	47	5481.6	5913	0.986657	163916430
SRR15555990	PRJNA731148	AMPLICON	SAMN20877437	SRX11853848	SARS-CoV-2/Human/USA/NE-CDC-ASC210269712/2021	Illumina NovaSeq 6000	PAIRED	RT-PCR	VIRAL RNA	Severe acute respiratory syndrome coronavirus 2	Homo sapiens	ILLUMINA	2021-08-04	United States	North America	44	5253.74	5731	0.997425	157102506
SRR15555991	PRJNA731148	AMPLICON	SAMN20876394	SRX11853847	SARS-CoV-2/Human/USA/TX-CDC-ASC210269711/2021	Illumina NovaSeq 6000	PAIRED	RT-PCR	VIRAL RNA	Severe acute respiratory syndrome coronavirus 2	Homo sapiens	ILLUMINA	2021-08-04	United States	North America	49	5319.13	5991	0.980871	159058006
SRR15555993	PRJNA731148	AMPLICON	SAMN20878123	SRX11853845	SARS-CoV-2/Human/USA/LA-CDC-ASC210269709/2021	Illumina NovaSeq 6000	PAIRED	RT-PCR	VIRAL RNA	Severe acute respiratory syndrome coronavirus 2	Homo sapiens	ILLUMINA	2021-08-02	United States	North America	45	4739.58	4794	0.974183	141727550
SRR15555994	PRJNA731148	AMPLICON	SAMN20876395	SRX11853844	SARS-CoV-2/Human/USA/TX-CDC-ASC210269708/2021	Illumina NovaSeq 6000	PAIRED	RT-PCR	VIRAL RNA	Severe acute respiratory syndrome coronavirus 2	Homo sapiens	ILLUMINA	2021-08-04	United States	North America	48	7100.14	7859	0.997793	212315592
SRR15556004	PRJNA731148	AMPLICON	SAMN20877557	SRX11854429	SARS-CoV-2/Human/USA/NC-CDC-ASC210238790/2021	Illumina NovaSeq 6000	PAIRED	RT-PCR	VIRAL RNA	Severe acute respiratory syndrome coronavirus 2	Homo sapiens	ILLUMINA	2021-08-02	United States	North America	46	7102.11	7921	0.986991	212374487
SRR15556005	PRJNA731148	AMPLICON	SAMN20876711	SRX11854428	SARS-CoV-2/Human/USA/TX-CDC-ASC210205496/2021	Illumina NovaSeq 6000	PAIRED	RT-PCR	VIRAL RNA	Severe acute respiratory syndrome coronavirus 2	Homo sapiens	ILLUMINA	2021-07-31	United States	North America	43	6341.65	7804	0.976859	189634465
SRR15556007	PRJNA731148	AMPLICON	SAMN20876712	SRX11854426	SARS-CoV-2/Human/USA/TX-CDC-ASC210182649/2021	Illumina NovaSeq 6000	PAIRED	RT-PCR	VIRAL RNA	Severe acute respiratory syndrome coronavirus 2	Homo sapiens	ILLUMINA	2021-08-04	United States	North America	48	7604.64	7952	0.997525	227401681
SRR15556008	PRJNA731148	AMPLICON	SAMN20880828	SRX11854425	SARS-CoV-2/Human/USA/CA-CDC-ASC210182401/2021	Illumina NovaSeq 6000	PAIRED	RT-PCR	VIRAL RNA	Severe acute respiratory syndrome coronavirus 2	Homo sapiens	ILLUMINA	2021-08-01	United States	North America	43	6892.27	7841	0.997291	206099481
SRR15556010	PRJNA731148	AMPLICON	SAMN20877069	SRX11854423	SARS-CoV-2/Human/USA/SC-CDC-ASC210275089/2021	Illumina NovaSeq 6000	PAIRED	RT-PCR	VIRAL RNA	Severe acute respiratory syndrome coronavirus 2	Homo sapiens	ILLUMINA	2021-08-03	United States	North America	40	1448.57	951	0.929037	43316498
SRR15556011	PRJNA731148	AMPLICON	SAMN20877070	SRX11854422	SARS-CoV-2/Human/USA/SC-CDC-ASC210275088/2021	Illumina NovaSeq 6000	PAIRED	RT-PCR	VIRAL RNA	Severe acute respiratory syndrome coronavirus 2	Homo sapiens	ILLUMINA	2021-08-03	United States	North America	32	986.479	698	0.94345	29498673
SRR15556013	PRJNA731148	AMPLICON	SAMN20878008	SRX11854420	SARS-CoV-2/Human/USA/MA-CDC-ASC210275086/2021	Illumina NovaSeq 6000	PAIRED	RT-PCR	VIRAL RNA	Severe acute respiratory syndrome coronavirus 2	Homo sapiens	ILLUMINA	2021-08-03	United States	North America	44	5719.15	6922	0.970605	171019698
SRR15556014	PRJNA731148	AMPLICON	SAMN20877072	SRX11854419	SARS-CoV-2/Human/USA/SC-CDC-ASC210275085/2021	Illumina NovaSeq 6000	PAIRED	RT-PCR	VIRAL RNA	Severe acute respiratory syndrome coronavirus 2	Homo sapiens	ILLUMINA	2021-08-03	United States	North America	42	5460.24	6187	0.963816	163277559
SRR15556015	PRJNA731148	AMPLICON	SAMN20878601	SRX11854418	SARS-CoV-2/Human/USA/FL-CDC-ASC210275084/2021	Illumina NovaSeq 6000	PAIRED	RT-PCR	VIRAL RNA	Severe acute respiratory syndrome coronavirus 2	Homo sapiens	ILLUMINA	2021-08-03	United States	North America	43	3717.24	2471	0.924088	111156699
SRR15556016	PRJNA731148	AMPLICON	SAMN20878395	SRX11854417	SARS-CoV-2/Human/USA/GA-CDC-ASC210275081/2021	Illumina NovaSeq 6000	PAIRED	RT-PCR	VIRAL RNA	Severe acute respiratory syndrome coronavirus 2	Homo sapiens	ILLUMINA	2021-08-03	United States	North America	47	7520.07	7946	0.998662	224872582
SRR15556017	PRJNA731148	AMPLICON	SAMN20877447	SRX11854416	SARS-CoV-2/Human/USA/NC-CDC-ASC210275080/2021	Illumina NovaSeq 6000	PAIRED	RT-PCR	VIRAL RNA	Severe acute respiratory syndrome coronavirus 2	Homo sapiens	ILLUMINA	2021-08-02	United States	North America	47	7551.46	7937	0.997224	225811309
SRR15556018	PRJNA731148	AMPLICON	SAMN20879820	SRX11854415	SARS-CoV-2/Human/USA/CA-CDC-ASC210275079/2021	Illumina NovaSeq 6000	PAIRED	RT-PCR	VIRAL RNA	Severe acute respiratory syndrome coronavirus 2	Homo sapiens	ILLUMINA	2021-08-02	United States	North America	49	7075.72	7928	0.983079	211585372
SRR15556020	PRJNA731148	AMPLICON	SAMN20878397	SRX11854413	SARS-CoV-2/Human/USA/GA-CDC-ASC210275077/2021	Illumina NovaSeq 6000	PAIRED	RT-PCR	VIRAL RNA	Severe acute respiratory syndrome coronavirus 2	Homo sapiens	ILLUMINA	2021-08-03	United States	North America	45	4913.79	5055	0.979701	146937135
SRR15556022	PRJNA731148	AMPLICON	SAMN20878602	SRX11854411	SARS-CoV-2/Human/USA/FL-CDC-ASC210275075/2021	Illumina NovaSeq 6000	PAIRED	RT-PCR	VIRAL RNA	Severe acute respiratory syndrome coronavirus 2	Homo sapiens	ILLUMINA	2021-08-03	United States	North America	51	7447.45	7934	0.997492	222701189
SRR15556023	PRJNA731148	AMPLICON	SAMN20878603	SRX11854410	SARS-CoV-2/Human/USA/FL-CDC-ASC210275074/2021	Illumina NovaSeq 6000	PAIRED	RT-PCR	VIRAL RNA	Severe acute respiratory syndrome coronavirus 2	Homo sapiens	ILLUMINA	2021-08-03	United States	North America	51	7471.75	7942	0.997893	223427805
SRR15556024	PRJNA731148	AMPLICON	SAMN20878009	SRX11854409	SARS-CoV-2/Human/USA/MA-CDC-ASC210275073/2021	Illumina NovaSeq 6000	PAIRED	RT-PCR	VIRAL RNA	Severe acute respiratory syndrome coronavirus 2	Homo sapiens	ILLUMINA	2021-08-03	United States	North America	58	7312.65	7899	0.997191	218670073
SRR15556025	PRJNA731148	AMPLICON	SAMN20878604	SRX11854408	SARS-CoV-2/Human/USA/FL-CDC-ASC210275072/2021	Illumina NovaSeq 6000	PAIRED	RT-PCR	VIRAL RNA	Severe acute respiratory syndrome coronavirus 2	Homo sapiens	ILLUMINA	2021-08-03	United States	North America	50	7076.85	7875	0.988663	211618918
SRR15556026	PRJNA731148	AMPLICON	SAMN20877187	SRX11854407	SARS-CoV-2/Human/USA/OR-CDC-ASC210275071/2021	Illumina NovaSeq 6000	PAIRED	RT-PCR	VIRAL RNA	Severe acute respiratory syndrome coronavirus 2	Homo sapiens	ILLUMINA	2021-08-03	United States	North America	44	6757.13	7739	0.987125	202058416
SRR15556027	PRJNA731148	AMPLICON	SAMN20877382	SRX11854406	SARS-CoV-2/Human/USA/NJ-CDC-ASC210275070/2021	Illumina NovaSeq 6000	PAIRED	RT-PCR	VIRAL RNA	Severe acute respiratory syndrome coronavirus 2	Homo sapiens	ILLUMINA	2021-08-03	United States	North America	48	5859.52	7526	0.961944	175217103
SRR15556029	PRJNA731148	AMPLICON	SAMN20878605	SRX11854404	SARS-CoV-2/Human/USA/FL-CDC-ASC210275067/2021	Illumina NovaSeq 6000	PAIRED	RT-PCR	VIRAL RNA	Severe acute respiratory syndrome coronavirus 2	Homo sapiens	ILLUMINA	2021-08-03	United States	North America	51	7490.05	7954	0.996054	223975054
SRR15556030	PRJNA731148	AMPLICON	SAMN20878606	SRX11854403	SARS-CoV-2/Human/USA/FL-CDC-ASC210275066/2021	Illumina NovaSeq 6000	PAIRED	RT-PCR	VIRAL RNA	Severe acute respiratory syndrome coronavirus 2	Homo sapiens	ILLUMINA	2021-08-03	United States	North America	44	2126.34	1737	0.976056	63583993
SRR15556031	PRJNA731148	AMPLICON	SAMN20878607	SRX11854402	SARS-CoV-2/Human/USA/FL-CDC-ASC210275065/2021	Illumina NovaSeq 6000	PAIRED	RT-PCR	VIRAL RNA	Severe acute respiratory syndrome coronavirus 2	Homo sapiens	ILLUMINA	2021-08-03	United States	North America	47	7663.73	7949	0.998729	229168443
SRR15556032	PRJNA731148	AMPLICON	SAMN20879821	SRX11854401	SARS-CoV-2/Human/USA/CA-CDC-ASC210275064/2021	Illumina NovaSeq 6000	PAIRED	RT-PCR	VIRAL RNA	Severe acute respiratory syndrome coronavirus 2	Homo sapiens	ILLUMINA	2021-08-03	United States	North America	47	2979.19	2052	0.946828	89086792
SRR15556033	PRJNA731148	AMPLICON	SAMN20877680	SRX11854400	SARS-CoV-2/Human/USA/MN-CDC-ASC210275063/2021	Illumina NovaSeq 6000	PAIRED	RT-PCR	VIRAL RNA	Severe acute respiratory syndrome coronavirus 2	Homo sapiens	ILLUMINA	2021-08-03	United States	North America	47	7435.42	7944	0.995419	222341348
SRR15556034	PRJNA731148	AMPLICON	SAMN20879822	SRX11854399	SARS-CoV-2/Human/USA/CA-CDC-ASC210275062/2021	Illumina NovaSeq 6000	PAIRED	RT-PCR	VIRAL RNA	Severe acute respiratory syndrome coronavirus 2	Homo sapiens	ILLUMINA	2021-08-03	United States	North America	49	4601.53	4417	0.979835	137599605
SRR15556035	PRJNA731148	AMPLICON	SAMN20877073	SRX11854398	SARS-CoV-2/Human/USA/SC-CDC-ASC210275061/2021	Illumina NovaSeq 6000	PAIRED	RT-PCR	VIRAL RNA	Severe acute respiratory syndrome coronavirus 2	Homo sapiens	ILLUMINA	2021-08-03	United States	North America	47	6979.32	7793	0.994047	208702692
SRR15556036	PRJNA731148	AMPLICON	SAMN20877681	SRX11854397	SARS-CoV-2/Human/USA/MN-CDC-ASC210275060/2021	Illumina NovaSeq 6000	PAIRED	RT-PCR	VIRAL RNA	Severe acute respiratory syndrome coronavirus 2	Homo sapiens	ILLUMINA	2021-08-03	United States	North America	47	6382.68	7407	0.995719	190861388
SRR15556037	PRJNA731148	AMPLICON	SAMN20879823	SRX11854396	SARS-CoV-2/Human/USA/CA-CDC-ASC210275059/2021	Illumina NovaSeq 6000	PAIRED	RT-PCR	VIRAL RNA	Severe acute respiratory syndrome coronavirus 2	Homo sapiens	ILLUMINA	2021-08-03	United States	North America	37	5874.62	6741	0.991573	175668766
SRR15556039	PRJNA731148	AMPLICON	SAMN20879824	SRX11854394	SARS-CoV-2/Human/USA/CA-CDC-ASC210275057/2021	Illumina NovaSeq 6000	PAIRED	RT-PCR	VIRAL RNA	Severe acute respiratory syndrome coronavirus 2	Homo sapiens	ILLUMINA	2021-08-03	United States	North America	40	7485.53	7948	0.998662	223839691
SRR15556040	PRJNA731148	AMPLICON	SAMN20879825	SRX11854393	SARS-CoV-2/Human/USA/CA-CDC-ASC210275056/2021	Illumina NovaSeq 6000	PAIRED	RT-PCR	VIRAL RNA	Severe acute respiratory syndrome coronavirus 2	Homo sapiens	ILLUMINA	2021-08-03	United States	North America	46	6289.46	7456	0.981005	188073614
SRR15556043	PRJNA731148	AMPLICON	SAMN20877690	SRX11854390	SARS-CoV-2/Human/USA/MN-CDC-ASC210273932/2021	Illumina NovaSeq 6000	PAIRED	RT-PCR	VIRAL RNA	Severe acute respiratory syndrome coronavirus 2	Homo sapiens	ILLUMINA	2021-08-03	United States	North America	48	6976.12	7933	0.991038	208606774
SRR15556045	PRJNA731148	AMPLICON	SAMN20878659	SRX11854388	SARS-CoV-2/Human/USA/FL-CDC-ASC210273930/2021	Illumina NovaSeq 6000	PAIRED	RT-PCR	VIRAL RNA	Severe acute respiratory syndrome coronavirus 2	Homo sapiens	ILLUMINA	2021-08-03	United States	North America	54	7615.8	7973	0.995385	227735168
SRR15556046	PRJNA731148	AMPLICON	SAMN20878660	SRX11854387	SARS-CoV-2/Human/USA/FL-CDC-ASC210273929/2021	Illumina NovaSeq 6000	PAIRED	RT-PCR	VIRAL RNA	Severe acute respiratory syndrome coronavirus 2	Homo sapiens	ILLUMINA	2021-08-03	United States	North America	39	7701.31	7973	0.998662	230292337
SRR15556048	PRJNA731148	AMPLICON	SAMN20878661	SRX11854385	SARS-CoV-2/Human/USA/FL-CDC-ASC210273926/2021	Illumina NovaSeq 6000	PAIRED	RT-PCR	VIRAL RNA	Severe acute respiratory syndrome coronavirus 2	Homo sapiens	ILLUMINA	2021-08-03	United States	North America	51	7337.47	7958	0.99475	219412321
SRR15556050	PRJNA731148	AMPLICON	SAMN20878424	SRX11854383	SARS-CoV-2/Human/USA/GA-CDC-ASC210273923/2021	Illumina NovaSeq 6000	PAIRED	RT-PCR	VIRAL RNA	Severe acute respiratory syndrome coronavirus 2	Homo sapiens	ILLUMINA	2021-08-03	United States	North America	47	7544.74	7969	0.998294	225610504
SRR15556052	PRJNA731148	AMPLICON	SAMN20876781	SRX11854381	SARS-CoV-2/Human/USA/TN-CDC-ASC210273921/2021	Illumina NovaSeq 6000	PAIRED	RT-PCR	VIRAL RNA	Severe acute respiratory syndrome coronavirus 2	Homo sapiens	ILLUMINA	2021-08-03	United States	North America	48	6961.48	7941	0.981172	208168987
SRR15556053	PRJNA731148	AMPLICON	SAMN20878425	SRX11854380	SARS-CoV-2/Human/USA/GA-CDC-ASC210273920/2021	Illumina NovaSeq 6000	PAIRED	RT-PCR	VIRAL RNA	Severe acute respiratory syndrome coronavirus 2	Homo sapiens	ILLUMINA	2021-08-04	United States	North America	54	6524.08	7896	0.986924	195089653
SRR15556054	PRJNA731148	AMPLICON	SAMN20878426	SRX11854379	SARS-CoV-2/Human/USA/GA-CDC-ASC210273918/2021	Illumina NovaSeq 6000	PAIRED	RT-PCR	VIRAL RNA	Severe acute respiratory syndrome coronavirus 2	Homo sapiens	ILLUMINA	2021-08-03	United States	North America	49	4808.19	5793	0.951376	143779298
SRR15556055	PRJNA731148	AMPLICON	SAMN20876782	SRX11854378	SARS-CoV-2/Human/USA/TN-CDC-ASC210273917/2021	Illumina NovaSeq 6000	PAIRED	RT-PCR	VIRAL RNA	Severe acute respiratory syndrome coronavirus 2	Homo sapiens	ILLUMINA	2021-08-05	United States	North America	51	7426.55	7967	0.992509	222076108
SRR15556057	PRJNA731148	AMPLICON	SAMN20879891	SRX11854376	SARS-CoV-2/Human/USA/CA-CDC-ASC210273915/2021	Illumina NovaSeq 6000	PAIRED	RT-PCR	VIRAL RNA	Severe acute respiratory syndrome coronavirus 2	Homo sapiens	ILLUMINA	2021-08-03	United States	North America	58	7544.79	7963	0.996923	225611803
SRR15556058	PRJNA731148	AMPLICON	SAMN20878663	SRX11854375	SARS-CoV-2/Human/USA/FL-CDC-ASC210273914/2021	Illumina NovaSeq 6000	PAIRED	RT-PCR	VIRAL RNA	Severe acute respiratory syndrome coronavirus 2	Homo sapiens	ILLUMINA	2021-08-03	United States	North America	43	7655.53	7973	0.998595	228923313
SRR15556060	PRJNA731148	AMPLICON	SAMN20878664	SRX11854373	SARS-CoV-2/Human/USA/FL-CDC-ASC210273912/2021	Illumina NovaSeq 6000	PAIRED	RT-PCR	VIRAL RNA	Severe acute respiratory syndrome coronavirus 2	Homo sapiens	ILLUMINA	2021-08-03	United States	North America	54	6799.99	7943	0.986322	203340061
SRR15556061	PRJNA731148	AMPLICON	SAMN20878665	SRX11854372	SARS-CoV-2/Human/USA/FL-CDC-ASC210273911/2021	Illumina NovaSeq 6000	PAIRED	RT-PCR	VIRAL RNA	Severe acute respiratory syndrome coronavirus 2	Homo sapiens	ILLUMINA	2021-08-03	United States	North America	50	7590.14	7970	0.997291	226967897
SRR15556062	PRJNA731148	AMPLICON	SAMN20878427	SRX11854371	SARS-CoV-2/Human/USA/GA-CDC-ASC210273910/2021	Illumina NovaSeq 6000	PAIRED	RT-PCR	VIRAL RNA	Severe acute respiratory syndrome coronavirus 2	Homo sapiens	ILLUMINA	2021-08-03	United States	North America	50	7538.3	7970	0.997826	225417709
SRR15556063	PRJNA731148	AMPLICON	SAMN20877313	SRX11854370	SARS-CoV-2/Human/USA/NY-CDC-ASC210273909/2021	Illumina NovaSeq 6000	PAIRED	RT-PCR	VIRAL RNA	Severe acute respiratory syndrome coronavirus 2	Homo sapiens	ILLUMINA	2021-08-03	United States	North America	47	6942.2	7945	0.987393	207592567
SRR15556064	PRJNA731148	AMPLICON	SAMN20877452	SRX11854369	SARS-CoV-2/Human/USA/NC-CDC-ASC210273908/2021	Illumina NovaSeq 6000	PAIRED	RT-PCR	VIRAL RNA	Severe acute respiratory syndrome coronavirus 2	Homo sapiens	ILLUMINA	2021-08-03	United States	North America	46	6732.78	7922	0.986924	201330404
SRR15556069	PRJNA731148	AMPLICON	SAMN20879894	SRX11854364	SARS-CoV-2/Human/USA/CA-CDC-ASC210273900/2021	Illumina NovaSeq 6000	PAIRED	RT-PCR	VIRAL RNA	Severe acute respiratory syndrome coronavirus 2	Homo sapiens	ILLUMINA	2021-08-04	United States	North America	50	7672.95	7964	0.997525	229444269
SRR15556070	PRJNA731148	AMPLICON	SAMN20879895	SRX11854363	SARS-CoV-2/Human/USA/CA-CDC-ASC210273899/2021	Illumina NovaSeq 6000	PAIRED	RT-PCR	VIRAL RNA	Severe acute respiratory syndrome coronavirus 2	Homo sapiens	ILLUMINA	2021-08-04	United States	North America	52	7376.1	7955	0.997191	220567579
SRR15556071	PRJNA731148	AMPLICON	SAMN20879896	SRX11854362	SARS-CoV-2/Human/USA/CA-CDC-ASC210273898/2021	Illumina NovaSeq 6000	PAIRED	RT-PCR	VIRAL RNA	Severe acute respiratory syndrome coronavirus 2	Homo sapiens	ILLUMINA	2021-08-04	United States	North America	46	6481.57	7462	0.993914	193818335
SRR15556074	PRJNA731148	AMPLICON	SAMN20877116	SRX11854359	SARS-CoV-2/Human/USA/RI-CDC-ASC210272949/2021	Illumina NovaSeq 6000	PAIRED	RT-PCR	VIRAL RNA	Severe acute respiratory syndrome coronavirus 2	Homo sapiens	ILLUMINA	2021-08-04	United States	North America	51	6990.12	7874	0.997492	209025485
SRR15556075	PRJNA731148	AMPLICON	SAMN20877117	SRX11854358	SARS-CoV-2/Human/USA/RI-CDC-ASC210272948/2021	Illumina NovaSeq 6000	PAIRED	RT-PCR	VIRAL RNA	Severe acute respiratory syndrome coronavirus 2	Homo sapiens	ILLUMINA	2021-08-04	United States	North America	44	7239.29	7931	0.991773	216476373
SRR15556077	PRJNA731148	AMPLICON	SAMN20880207	SRX11854356	SARS-CoV-2/Human/USA/CA-CDC-ASC210272946/2021	Illumina NovaSeq 6000	PAIRED	RT-PCR	VIRAL RNA	Severe acute respiratory syndrome coronavirus 2	Homo sapiens	ILLUMINA	2021-08-04	United States	North America	59	4621.3	5051	0.920978	138190611
SRR15556080	PRJNA731148	AMPLICON	SAMN20877736	SRX11854353	SARS-CoV-2/Human/USA/MI-CDC-ASC210272943/2021	Illumina NovaSeq 6000	PAIRED	RT-PCR	VIRAL RNA	Severe acute respiratory syndrome coronavirus 2	Homo sapiens	ILLUMINA	2021-08-03	United States	North America	43	3673.31	3067	0.916865	109842865
SRR15556081	PRJNA731148	AMPLICON	SAMN20876024	SRX11854352	SARS-CoV-2/Human/USA/WI-CDC-ASC210272942/2021	Illumina NovaSeq 6000	PAIRED	RT-PCR	VIRAL RNA	Severe acute respiratory syndrome coronavirus 2	Homo sapiens	ILLUMINA	2021-08-04	United States	North America	47	7474.3	7960	0.997425	223504068
SRR15556082	PRJNA731148	AMPLICON	SAMN20880208	SRX11854351	SARS-CoV-2/Human/USA/CA-CDC-ASC210272941/2021	Illumina NovaSeq 6000	PAIRED	RT-PCR	VIRAL RNA	Severe acute respiratory syndrome coronavirus 2	Homo sapiens	ILLUMINA	2021-08-03	United States	North America	46	7438.89	7971	0.995619	222445208
SRR15556085	PRJNA731148	AMPLICON	SAMN20877625	SRX11854348	SARS-CoV-2/Human/USA/MO-CDC-ASC210272938/2021	Illumina NovaSeq 6000	PAIRED	RT-PCR	VIRAL RNA	Severe acute respiratory syndrome coronavirus 2	Homo sapiens	ILLUMINA	2021-08-04	United States	North America	47	6489.29	7838	0.98241	194049100
SRR15556086	PRJNA731148	AMPLICON	SAMN20876025	SRX11854347	SARS-CoV-2/Human/USA/WI-CDC-ASC210272937/2021	Illumina NovaSeq 6000	PAIRED	RT-PCR	VIRAL RNA	Severe acute respiratory syndrome coronavirus 2	Homo sapiens	ILLUMINA	2021-08-04	United States	North America	44	7398.13	7961	0.99689	221226197
SRR15556089	PRJNA731148	AMPLICON	SAMN20880211	SRX11854344	SARS-CoV-2/Human/USA/CA-CDC-ASC210272934/2021	Illumina NovaSeq 6000	PAIRED	RT-PCR	VIRAL RNA	Severe acute respiratory syndrome coronavirus 2	Homo sapiens	ILLUMINA	2021-08-04	United States	North America	46	5070.95	6112	0.971608	151636702
SRR15556090	PRJNA731148	AMPLICON	SAMN20878740	SRX11854343	SARS-CoV-2/Human/USA/FL-CDC-ASC210272933/2021	Illumina NovaSeq 6000	PAIRED	RT-PCR	VIRAL RNA	Severe acute respiratory syndrome coronavirus 2	Homo sapiens	ILLUMINA	2021-08-04	United States	North America	44	7228.61	7918	0.995753	216157077
SRR15556091	PRJNA731148	AMPLICON	SAMN20878741	SRX11854342	SARS-CoV-2/Human/USA/FL-CDC-ASC210272932/2021	Illumina NovaSeq 6000	PAIRED	RT-PCR	VIRAL RNA	Severe acute respiratory syndrome coronavirus 2	Homo sapiens	ILLUMINA	2021-08-04	United States	North America	47	3980.56	3460	0.980771	119030804
SRR15556092	PRJNA731148	AMPLICON	SAMN20880212	SRX11854341	SARS-CoV-2/Human/USA/CA-CDC-ASC210272931/2021	Illumina NovaSeq 6000	PAIRED	RT-PCR	VIRAL RNA	Severe acute respiratory syndrome coronavirus 2	Homo sapiens	ILLUMINA	2021-08-04	United States	North America	43	6967.29	7944	0.995619	208342924
SRR15556093	PRJNA731148	AMPLICON	SAMN20878742	SRX11854340	SARS-CoV-2/Human/USA/FL-CDC-ASC210272930/2021	Illumina NovaSeq 6000	PAIRED	RT-PCR	VIRAL RNA	Severe acute respiratory syndrome coronavirus 2	Homo sapiens	ILLUMINA	2021-08-04	United States	North America	50	7561.22	7966	0.997458	226103071
SRR15556094	PRJNA731148	AMPLICON	SAMN20878743	SRX11854339	SARS-CoV-2/Human/USA/FL-CDC-ASC210272929/2021	Illumina NovaSeq 6000	PAIRED	RT-PCR	VIRAL RNA	Severe acute respiratory syndrome coronavirus 2	Homo sapiens	ILLUMINA	2021-08-04	United States	North America	50	7455	7967	0.995753	222926915
SRR15556096	PRJNA731148	AMPLICON	SAMN20880213	SRX11854337	SARS-CoV-2/Human/USA/CA-CDC-ASC210272927/2021	Illumina NovaSeq 6000	PAIRED	RT-PCR	VIRAL RNA	Severe acute respiratory syndrome coronavirus 2	Homo sapiens	ILLUMINA	2021-08-04	United States	North America	53	7305.68	7947	0.995352	218461734
SRR15556097	PRJNA731148	AMPLICON	SAMN20880214	SRX11854336	SARS-CoV-2/Human/USA/CA-CDC-ASC210272926/2021	Illumina NovaSeq 6000	PAIRED	RT-PCR	VIRAL RNA	Severe acute respiratory syndrome coronavirus 2	Homo sapiens	ILLUMINA	2021-08-03	United States	North America	48	7637.63	7971	0.998629	228388013
SRR15556099	PRJNA731148	AMPLICON	SAMN20880216	SRX11854334	SARS-CoV-2/Human/USA/CA-CDC-ASC210272922/2021	Illumina NovaSeq 6000	PAIRED	RT-PCR	VIRAL RNA	Severe acute respiratory syndrome coronavirus 2	Homo sapiens	ILLUMINA	2021-08-04	United States	North America	47	7633.37	7975	0.997458	228260653
SRR15556102	PRJNA731148	AMPLICON	SAMN20880219	SRX11854331	SARS-CoV-2/Human/USA/CA-CDC-ASC210272919/2021	Illumina NovaSeq 6000	PAIRED	RT-PCR	VIRAL RNA	Severe acute respiratory syndrome coronavirus 2	Homo sapiens	ILLUMINA	2021-08-04	United States	North America	45	6523.38	7623	0.985888	195068495
SRR15556103	PRJNA731148	AMPLICON	SAMN20880220	SRX11854330	SARS-CoV-2/Human/USA/CA-CDC-ASC210272918/2021	Illumina NovaSeq 6000	PAIRED	RT-PCR	VIRAL RNA	Severe acute respiratory syndrome coronavirus 2	Homo sapiens	ILLUMINA	2021-08-04	United States	North America	42	1034.54	878	0.97104	30935727
SRR15556106	PRJNA731148	AMPLICON	SAMN20876754	SRX11854327	SARS-CoV-2/Human/USA/TN-CDC-ASC210274620/2021	Illumina NovaSeq 6000	PAIRED	RT-PCR	VIRAL RNA	Severe acute respiratory syndrome coronavirus 2	Homo sapiens	ILLUMINA	2021-08-05	United States	North America	55	7134.13	7945	0.990804	213331921
SRR15556107	PRJNA731148	AMPLICON	SAMN20876755	SRX11854326	SARS-CoV-2/Human/USA/TN-CDC-ASC210274618/2021	Illumina NovaSeq 6000	PAIRED	RT-PCR	VIRAL RNA	Severe acute respiratory syndrome coronavirus 2	Homo sapiens	ILLUMINA	2021-08-05	United States	North America	52	6612.52	7681	0.980169	197734247
SRR15556108	PRJNA731148	AMPLICON	SAMN20876756	SRX11854325	SARS-CoV-2/Human/USA/TN-CDC-ASC210274617/2021	Illumina NovaSeq 6000	PAIRED	RT-PCR	VIRAL RNA	Severe acute respiratory syndrome coronavirus 2	Homo sapiens	ILLUMINA	2021-08-05	United States	North America	47	4568.45	4540	0.973381	136610269
SRR15556109	PRJNA731148	AMPLICON	SAMN20876757	SRX11854324	SARS-CoV-2/Human/USA/TN-CDC-ASC210274616/2021	Illumina NovaSeq 6000	PAIRED	RT-PCR	VIRAL RNA	Severe acute respiratory syndrome coronavirus 2	Homo sapiens	ILLUMINA	2021-08-05	United States	North America	46	4119.96	3824	0.982209	123199258
SRR15556112	PRJNA731148	AMPLICON	SAMN20876760	SRX11854321	SARS-CoV-2/Human/USA/TN-CDC-ASC210274613/2021	Illumina NovaSeq 6000	PAIRED	RT-PCR	VIRAL RNA	Severe acute respiratory syndrome coronavirus 2	Homo sapiens	ILLUMINA	2021-08-05	United States	North America	52	6974.29	7939	0.987225	208552087
SRR15556113	PRJNA731148	AMPLICON	SAMN20876761	SRX11854320	SARS-CoV-2/Human/USA/TN-CDC-ASC210274612/2021	Illumina NovaSeq 6000	PAIRED	RT-PCR	VIRAL RNA	Severe acute respiratory syndrome coronavirus 2	Homo sapiens	ILLUMINA	2021-08-05	United States	North America	44	7243.11	7940	0.996957	216590612
SRR15556114	PRJNA731148	AMPLICON	SAMN20877384	SRX11854319	SARS-CoV-2/Human/USA/NJ-CDC-ASC210274611/2021	Illumina NovaSeq 6000	PAIRED	RT-PCR	VIRAL RNA	Severe acute respiratory syndrome coronavirus 2	Homo sapiens	ILLUMINA	2021-08-05	United States	North America	36	1540.45	831	0.915493	46064186
SRR15556116	PRJNA731148	AMPLICON	SAMN20876762	SRX11854317	SARS-CoV-2/Human/USA/TN-CDC-ASC210274609/2021	Illumina NovaSeq 6000	PAIRED	RT-PCR	VIRAL RNA	Severe acute respiratory syndrome coronavirus 2	Homo sapiens	ILLUMINA	2021-08-05	United States	North America	48	5978.95	7726	0.968632	178788589
SRR15556118	PRJNA731148	AMPLICON	SAMN20878652	SRX11854315	SARS-CoV-2/Human/USA/FL-CDC-ASC210274607/2021	Illumina NovaSeq 6000	PAIRED	RT-PCR	VIRAL RNA	Severe acute respiratory syndrome coronavirus 2	Homo sapiens	ILLUMINA	2021-08-04	United States	North America	43	3981.26	3863	0.901816	119051488
SRR15556119	PRJNA731148	AMPLICON	SAMN20878653	SRX11854314	SARS-CoV-2/Human/USA/FL-CDC-ASC210274606/2021	Illumina NovaSeq 6000	PAIRED	RT-PCR	VIRAL RNA	Severe acute respiratory syndrome coronavirus 2	Homo sapiens	ILLUMINA	2021-08-05	United States	North America	50	7340.5	7945	0.993412	219502846
SRR15556120	PRJNA731148	AMPLICON	SAMN20876763	SRX11854313	SARS-CoV-2/Human/USA/TN-CDC-ASC210274605/2021	Illumina NovaSeq 6000	PAIRED	RT-PCR	VIRAL RNA	Severe acute respiratory syndrome coronavirus 2	Homo sapiens	ILLUMINA	2021-08-05	United States	North America	51	7438.74	7960	0.994716	222440683
SRR15556121	PRJNA731148	AMPLICON	SAMN20876764	SRX11854312	SARS-CoV-2/Human/USA/TN-CDC-ASC210274604/2021	Illumina NovaSeq 6000	PAIRED	RT-PCR	VIRAL RNA	Severe acute respiratory syndrome coronavirus 2	Homo sapiens	ILLUMINA	2021-08-05	United States	North America	52	7558.18	7959	0.998395	226012341
SRR15556123	PRJNA731148	AMPLICON	SAMN20876766	SRX11854310	SARS-CoV-2/Human/USA/TN-CDC-ASC210274602/2021	Illumina NovaSeq 6000	PAIRED	RT-PCR	VIRAL RNA	Severe acute respiratory syndrome coronavirus 2	Homo sapiens	ILLUMINA	2021-08-05	United States	North America	52	6847.47	7928	0.981306	204759897
SRR15556124	PRJNA731148	AMPLICON	SAMN20876767	SRX11854309	SARS-CoV-2/Human/USA/TN-CDC-ASC210274601/2021	Illumina NovaSeq 6000	PAIRED	RT-PCR	VIRAL RNA	Severe acute respiratory syndrome coronavirus 2	Homo sapiens	ILLUMINA	2021-08-05	United States	North America	50	7420.51	7941	0.997492	221895452
SRR15556125	PRJNA731148	AMPLICON	SAMN20876768	SRX11854308	SARS-CoV-2/Human/USA/TN-CDC-ASC210274600/2021	Illumina NovaSeq 6000	PAIRED	RT-PCR	VIRAL RNA	Severe acute respiratory syndrome coronavirus 2	Homo sapiens	ILLUMINA	2021-08-05	United States	North America	48	5802.46	6601	0.995753	173510827
SRR15556126	PRJNA731148	AMPLICON	SAMN20876769	SRX11854307	SARS-CoV-2/Human/USA/TN-CDC-ASC210274599/2021	Illumina NovaSeq 6000	PAIRED	RT-PCR	VIRAL RNA	Severe acute respiratory syndrome coronavirus 2	Homo sapiens	ILLUMINA	2021-08-05	United States	North America	46	4971.52	6545	0.93392	148663239
SRR15556127	PRJNA731148	AMPLICON	SAMN20876770	SRX11854306	SARS-CoV-2/Human/USA/TN-CDC-ASC210274598/2021	Illumina NovaSeq 6000	PAIRED	RT-PCR	VIRAL RNA	Severe acute respiratory syndrome coronavirus 2	Homo sapiens	ILLUMINA	2021-08-05	United States	North America	48	6671.89	7879	0.975621	199509479
SRR15556128	PRJNA731148	AMPLICON	SAMN20876771	SRX11854305	SARS-CoV-2/Human/USA/TN-CDC-ASC210274597/2021	Illumina NovaSeq 6000	PAIRED	RT-PCR	VIRAL RNA	Severe acute respiratory syndrome coronavirus 2	Homo sapiens	ILLUMINA	2021-08-05	United States	North America	46	7468.49	7958	0.997492	223330248
SRR15556130	PRJNA731148	AMPLICON	SAMN20876773	SRX11854303	SARS-CoV-2/Human/USA/TN-CDC-ASC210274595/2021	Illumina NovaSeq 6000	PAIRED	RT-PCR	VIRAL RNA	Severe acute respiratory syndrome coronavirus 2	Homo sapiens	ILLUMINA	2021-08-05	United States	North America	43	5824.81	7833	0.968331	174179303
SRR15556131	PRJNA731148	AMPLICON	SAMN20876774	SRX11854302	SARS-CoV-2/Human/USA/TN-CDC-ASC210274593/2021	Illumina NovaSeq 6000	PAIRED	RT-PCR	VIRAL RNA	Severe acute respiratory syndrome coronavirus 2	Homo sapiens	ILLUMINA	2021-08-05	United States	North America	50	7419.7	7962	0.996388	221871273
SRR15556134	PRJNA731148	AMPLICON	SAMN20876777	SRX11854299	SARS-CoV-2/Human/USA/TN-CDC-ASC210274590/2021	Illumina NovaSeq 6000	PAIRED	RT-PCR	VIRAL RNA	Severe acute respiratory syndrome coronavirus 2	Homo sapiens	ILLUMINA	2021-08-05	United States	North America	47	6769.53	7621	0.988463	202429165
SRR15556136	PRJNA731148	AMPLICON	SAMN20876779	SRX11854297	SARS-CoV-2/Human/USA/TN-CDC-ASC210274588/2021	Illumina NovaSeq 6000	PAIRED	RT-PCR	VIRAL RNA	Severe acute respiratory syndrome coronavirus 2	Homo sapiens	ILLUMINA	2021-08-04	United States	North America	48	7524.66	7968	0.997157	225009954
SRR15556137	PRJNA731148	AMPLICON	SAMN20878718	SRX11854296	SARS-CoV-2/Human/USA/FL-CDC-ASC210273323/2021	Illumina NovaSeq 6000	PAIRED	RT-PCR	VIRAL RNA	Severe acute respiratory syndrome coronavirus 2	Homo sapiens	ILLUMINA	2021-08-04	United States	North America	47	5665.05	7248	0.97328	169401942
SRR15556138	PRJNA731148	AMPLICON	SAMN20878719	SRX11854295	SARS-CoV-2/Human/USA/FL-CDC-ASC210273322/2021	Illumina NovaSeq 6000	PAIRED	RT-PCR	VIRAL RNA	Severe acute respiratory syndrome coronavirus 2	Homo sapiens	ILLUMINA	2021-08-04	United States	North America	38	2810.1	1520	0.900378	84030291
SRR15556139	PRJNA731148	AMPLICON	SAMN20878720	SRX11854294	SARS-CoV-2/Human/USA/FL-CDC-ASC210273321/2021	Illumina NovaSeq 6000	PAIRED	RT-PCR	VIRAL RNA	Severe acute respiratory syndrome coronavirus 2	Homo sapiens	ILLUMINA	2021-08-04	United States	North America	57	4099.23	3790	0.911012	122579291
SRR15556141	PRJNA731148	AMPLICON	SAMN20878444	SRX11854292	SARS-CoV-2/Human/USA/GA-CDC-ASC210273319/2021	Illumina NovaSeq 6000	PAIRED	RT-PCR	VIRAL RNA	Severe acute respiratory syndrome coronavirus 2	Homo sapiens	ILLUMINA	2021-08-04	United States	North America	48	6322.02	7285	0.990235	189047368
SRR15556143	PRJNA731148	AMPLICON	SAMN20878721	SRX11854290	SARS-CoV-2/Human/USA/FL-CDC-ASC210273317/2021	Illumina NovaSeq 6000	PAIRED	RT-PCR	VIRAL RNA	Severe acute respiratory syndrome coronavirus 2	Homo sapiens	ILLUMINA	2021-08-04	United States	North America	48	4303.2	3935	0.973916	128678630
SRR15556146	PRJNA731148	AMPLICON	SAMN20878723	SRX11854287	SARS-CoV-2/Human/USA/FL-CDC-ASC210273314/2021	Illumina NovaSeq 6000	PAIRED	RT-PCR	VIRAL RNA	Severe acute respiratory syndrome coronavirus 2	Homo sapiens	ILLUMINA	2021-08-04	United States	North America	40	5369.37	5940	0.978898	160560353
SRR15556147	PRJNA731148	AMPLICON	SAMN20878724	SRX11854286	SARS-CoV-2/Human/USA/FL-CDC-ASC210273313/2021	Illumina NovaSeq 6000	PAIRED	RT-PCR	VIRAL RNA	Severe acute respiratory syndrome coronavirus 2	Homo sapiens	ILLUMINA	2021-08-04	United States	North America	46	3297.94	2368	0.951844	98618391
SRR15556148	PRJNA731148	AMPLICON	SAMN20876022	SRX11854285	SARS-CoV-2/Human/USA/WI-CDC-ASC210273312/2021	Illumina NovaSeq 6000	PAIRED	RT-PCR	VIRAL RNA	Severe acute respiratory syndrome coronavirus 2	Homo sapiens	ILLUMINA	2021-08-04	United States	North America	40	7319.29	7925	0.995753	218868627
SRR15556149	PRJNA731148	AMPLICON	SAMN20876023	SRX11854284	SARS-CoV-2/Human/USA/WI-CDC-ASC210273311/2021	Illumina NovaSeq 6000	PAIRED	RT-PCR	VIRAL RNA	Severe acute respiratory syndrome coronavirus 2	Homo sapiens	ILLUMINA	2021-08-04	United States	North America	44	4280.17	4016	0.990235	127989842
SRR15556150	PRJNA731148	AMPLICON	SAMN20876186	SRX11854283	SARS-CoV-2/Human/USA/TX-CDC-ASC210273310/2021	Illumina NovaSeq 6000	PAIRED	RT-PCR	VIRAL RNA	Severe acute respiratory syndrome coronavirus 2	Homo sapiens	ILLUMINA	2021-08-04	United States	North America	47	5974.86	7335	0.997525	178666136
SRR15556151	PRJNA731148	AMPLICON	SAMN20876187	SRX11854282	SARS-CoV-2/Human/USA/TX-CDC-ASC210273309/2021	Illumina NovaSeq 6000	PAIRED	RT-PCR	VIRAL RNA	Severe acute respiratory syndrome coronavirus 2	Homo sapiens	ILLUMINA	2021-08-04	United States	North America	51	7396.11	7932	0.998529	221165832
SRR15556153	PRJNA731148	AMPLICON	SAMN20876189	SRX11854280	SARS-CoV-2/Human/USA/TX-CDC-ASC210273307/2021	Illumina NovaSeq 6000	PAIRED	RT-PCR	VIRAL RNA	Severe acute respiratory syndrome coronavirus 2	Homo sapiens	ILLUMINA	2021-08-04	United States	North America	47	5872.75	6688	0.986958	175612824
SRR15556154	PRJNA731148	AMPLICON	SAMN20876190	SRX11854279	SARS-CoV-2/Human/USA/TX-CDC-ASC210273306/2021	Illumina NovaSeq 6000	PAIRED	RT-PCR	VIRAL RNA	Severe acute respiratory syndrome coronavirus 2	Homo sapiens	ILLUMINA	2021-08-04	United States	North America	48	6592.57	7782	0.972846	197137728
SRR15556156	PRJNA731148	AMPLICON	SAMN20876192	SRX11854277	SARS-CoV-2/Human/USA/TX-CDC-ASC210273304/2021	Illumina NovaSeq 6000	PAIRED	RT-PCR	VIRAL RNA	Severe acute respiratory syndrome coronavirus 2	Homo sapiens	ILLUMINA	2021-08-04	United States	North America	51	4837.15	4927	0.979902	144645245
SRR15556157	PRJNA731148	AMPLICON	SAMN20880915	SRX11854276	SARS-CoV-2/Human/USA/AL-CDC-ASC210273303/2021	Illumina NovaSeq 6000	PAIRED	RT-PCR	VIRAL RNA	Severe acute respiratory syndrome coronavirus 2	Homo sapiens	ILLUMINA	2021-08-04	United States	North America	56	6493.1	7431	0.982778	194163310
SRR15556158	PRJNA731148	AMPLICON	SAMN20876193	SRX11854275	SARS-CoV-2/Human/USA/TX-CDC-ASC210273302/2021	Illumina NovaSeq 6000	PAIRED	RT-PCR	VIRAL RNA	Severe acute respiratory syndrome coronavirus 2	Homo sapiens	ILLUMINA	2021-08-04	United States	North America	42	3117.95	2716	0.979868	93236020
SRR15556160	PRJNA731148	AMPLICON	SAMN20876195	SRX11854273	SARS-CoV-2/Human/USA/TX-CDC-ASC210273299/2021	Illumina NovaSeq 6000	PAIRED	RT-PCR	VIRAL RNA	Severe acute respiratory syndrome coronavirus 2	Homo sapiens	ILLUMINA	2021-08-04	United States	North America	47	5807.23	6552	0.98572	173653688
SRR15556161	PRJNA731148	AMPLICON	SAMN20876196	SRX11854272	SARS-CoV-2/Human/USA/TX-CDC-ASC210273298/2021	Illumina NovaSeq 6000	PAIRED	RT-PCR	VIRAL RNA	Severe acute respiratory syndrome coronavirus 2	Homo sapiens	ILLUMINA	2021-08-04	United States	North America	47	7415.75	7938	0.997559	221753167
SRR15556162	PRJNA731148	AMPLICON	SAMN20878725	SRX11854271	SARS-CoV-2/Human/USA/FL-CDC-ASC210273296/2021	Illumina NovaSeq 6000	PAIRED	RT-PCR	VIRAL RNA	Severe acute respiratory syndrome coronavirus 2	Homo sapiens	ILLUMINA	2021-08-04	United States	North America	43	7542.94	7955	0.998395	225556656
SRR15556165	PRJNA731148	AMPLICON	SAMN20877289	SRX11854268	SARS-CoV-2/Human/USA/OH-CDC-ASC210273293/2021	Illumina NovaSeq 6000	PAIRED	RT-PCR	VIRAL RNA	Severe acute respiratory syndrome coronavirus 2	Homo sapiens	ILLUMINA	2021-08-04	United States	North America	47	6272.95	7747	0.972444	187579879
SRR15556166	PRJNA731148	AMPLICON	SAMN20876197	SRX11854267	SARS-CoV-2/Human/USA/TX-CDC-ASC210273292/2021	Illumina NovaSeq 6000	PAIRED	RT-PCR	VIRAL RNA	Severe acute respiratory syndrome coronavirus 2	Homo sapiens	ILLUMINA	2021-08-04	United States	North America	49	7490.07	7953	0.998529	223975495
SRR15556167	PRJNA731148	AMPLICON	SAMN20878726	SRX11854266	SARS-CoV-2/Human/USA/FL-CDC-ASC210273291/2021	Illumina NovaSeq 6000	PAIRED	RT-PCR	VIRAL RNA	Severe acute respiratory syndrome coronavirus 2	Homo sapiens	ILLUMINA	2021-08-04	United States	North America	47	6615.06	7751	0.979333	197810128
SRR15556168	PRJNA731148	AMPLICON	SAMN20878727	SRX11854265	SARS-CoV-2/Human/USA/FL-CDC-ASC210273290/2021	Illumina NovaSeq 6000	PAIRED	RT-PCR	VIRAL RNA	Severe acute respiratory syndrome coronavirus 2	Homo sapiens	ILLUMINA	2021-08-04	United States	North America	41	7511.09	7956	0.997425	224604055
SRR15556169	PRJNA731148	AMPLICON	SAMN20879243	SRX11854264	SARS-CoV-2/Human/USA/FL-CDC-ASC210269030/2021	Illumina NovaSeq 6000	PAIRED	RT-PCR	VIRAL RNA	Severe acute respiratory syndrome coronavirus 2	Homo sapiens	ILLUMINA	2021-08-03	United States	North America	44	7443.35	7963	0.997258	222578361
SRR15556173	PRJNA731148	AMPLICON	SAMN20881005	SRX11854260	SARS-CoV-2/Human/USA/AK-CDC-ASC210269026/2021	Illumina NovaSeq 6000	PAIRED	RT-PCR	VIRAL RNA	Severe acute respiratory syndrome coronavirus 2	Homo sapiens	ILLUMINA	2021-08-02	United States	North America	55	4532.72	5381	0.937197	135541837
SRR15556174	PRJNA731148	AMPLICON	SAMN20879245	SRX11854259	SARS-CoV-2/Human/USA/FL-CDC-ASC210269025/2021	Illumina NovaSeq 6000	PAIRED	RT-PCR	VIRAL RNA	Severe acute respiratory syndrome coronavirus 2	Homo sapiens	ILLUMINA	2021-08-03	United States	North America	43	6090.77	7718	0.982845	182132442
SRR15556175	PRJNA731148	AMPLICON	SAMN20881006	SRX11854258	SARS-CoV-2/Human/USA/AK-CDC-ASC210269024/2021	Illumina NovaSeq 6000	PAIRED	RT-PCR	VIRAL RNA	Severe acute respiratory syndrome coronavirus 2	Homo sapiens	ILLUMINA	2021-08-02	United States	North America	54	7036.43	7919	0.986289	210410401
SRR15556177	PRJNA731148	AMPLICON	SAMN20877537	SRX11854256	SARS-CoV-2/Human/USA/NC-CDC-ASC210269022/2021	Illumina NovaSeq 6000	PAIRED	RT-PCR	VIRAL RNA	Severe acute respiratory syndrome coronavirus 2	Homo sapiens	ILLUMINA	2021-08-03	United States	North America	41	4864.6	5473	0.943685	145466271
SRR15556179	PRJNA731148	AMPLICON	SAMN20880507	SRX11854254	SARS-CoV-2/Human/USA/CA-CDC-ASC210269020/2021	Illumina NovaSeq 6000	PAIRED	RT-PCR	VIRAL RNA	Severe acute respiratory syndrome coronavirus 2	Homo sapiens	ILLUMINA	2021-08-03	United States	North America	52	4564.94	4719	0.924924	136505375
SRR15556180	PRJNA731148	AMPLICON	SAMN20880508	SRX11854253	SARS-CoV-2/Human/USA/CA-CDC-ASC210269019/2021	Illumina NovaSeq 6000	PAIRED	RT-PCR	VIRAL RNA	Severe acute respiratory syndrome coronavirus 2	Homo sapiens	ILLUMINA	2021-08-03	United States	North America	42	4058.38	4315	0.905093	121357624
SRR15556181	PRJNA731148	AMPLICON	SAMN20880509	SRX11854252	SARS-CoV-2/Human/USA/CA-CDC-ASC210269018/2021	Illumina NovaSeq 6000	PAIRED	RT-PCR	VIRAL RNA	Severe acute respiratory syndrome coronavirus 2	Homo sapiens	ILLUMINA	2021-08-03	United States	North America	46	5935.27	7119	0.981172	177482308
SRR15556185	PRJNA731148	AMPLICON	SAMN20880513	SRX11854248	SARS-CoV-2/Human/USA/CA-CDC-ASC210269014/2021	Illumina NovaSeq 6000	PAIRED	RT-PCR	VIRAL RNA	Severe acute respiratory syndrome coronavirus 2	Homo sapiens	ILLUMINA	2021-08-02	United States	North America	46	5081.31	6405	0.965589	151946443
SRR15556186	PRJNA731148	AMPLICON	SAMN20880514	SRX11854247	SARS-CoV-2/Human/USA/CA-CDC-ASC210269013/2021	Illumina NovaSeq 6000	PAIRED	RT-PCR	VIRAL RNA	Severe acute respiratory syndrome coronavirus 2	Homo sapiens	ILLUMINA	2021-08-03	United States	North America	45	5621.17	6612	0.970572	168089955
SRR15556188	PRJNA731148	AMPLICON	SAMN20876438	SRX11854245	SARS-CoV-2/Human/USA/TX-CDC-ASC210269010/2021	Illumina NovaSeq 6000	PAIRED	RT-PCR	VIRAL RNA	Severe acute respiratory syndrome coronavirus 2	Homo sapiens	ILLUMINA	2021-08-03	United States	North America	41	3026.46	1900	0.936863	90500373
SRR15556189	PRJNA731148	AMPLICON	SAMN20878043	SRX11854244	SARS-CoV-2/Human/USA/MA-CDC-ASC210269009/2021	Illumina NovaSeq 6000	PAIRED	RT-PCR	VIRAL RNA	Severe acute respiratory syndrome coronavirus 2	Homo sapiens	ILLUMINA	2021-08-03	United States	North America	42	3084.02	2069	0.97017	92221391
SRR15556190	PRJNA731148	AMPLICON	SAMN20878044	SRX11854243	SARS-CoV-2/Human/USA/MA-CDC-ASC210269008/2021	Illumina NovaSeq 6000	PAIRED	RT-PCR	VIRAL RNA	Severe acute respiratory syndrome coronavirus 2	Homo sapiens	ILLUMINA	2021-08-03	United States	North America	45	4696.2	4713	0.978597	140430423
SRR15556191	PRJNA731148	AMPLICON	SAMN20880966	SRX11854242	SARS-CoV-2/Human/USA/AL-CDC-ASC210269007/2021	Illumina NovaSeq 6000	PAIRED	RT-PCR	VIRAL RNA	Severe acute respiratory syndrome coronavirus 2	Homo sapiens	ILLUMINA	2021-08-03	United States	North America	48	6676.4	7883	0.978932	199644466
SRR15556192	PRJNA731148	AMPLICON	SAMN20876439	SRX11854241	SARS-CoV-2/Human/USA/TX-CDC-ASC210269006/2021	Illumina NovaSeq 6000	PAIRED	RT-PCR	VIRAL RNA	Severe acute respiratory syndrome coronavirus 2	Homo sapiens	ILLUMINA	2021-08-02	United States	North America	48	4525.5	4573	0.994081	135326116
SRR15556196	PRJNA731148	AMPLICON	SAMN20878514	SRX11854237	SARS-CoV-2/Human/USA/GA-CDC-ASC210269002/2021	Illumina NovaSeq 6000	PAIRED	RT-PCR	VIRAL RNA	Severe acute respiratory syndrome coronavirus 2	Homo sapiens	ILLUMINA	2021-08-03	United States	North America	46	6124.33	7817	0.966726	183135782
SRR15556198	PRJNA731148	AMPLICON	SAMN20879800	SRX11854235	SARS-CoV-2/Human/USA/CO-CDC-ASC210269000/2021	Illumina NovaSeq 6000	PAIRED	RT-PCR	VIRAL RNA	Severe acute respiratory syndrome coronavirus 2	Homo sapiens	ILLUMINA	2021-08-01	United States	North America	51	7561.71	7972	0.996957	226117706
SRR15556199	PRJNA731148	AMPLICON	SAMN20878516	SRX11854234	SARS-CoV-2/Human/USA/GA-CDC-ASC210268999/2021	Illumina NovaSeq 6000	PAIRED	RT-PCR	VIRAL RNA	Severe acute respiratory syndrome coronavirus 2	Homo sapiens	ILLUMINA	2021-08-03	United States	North America	50	4048.83	3508	0.98027	121072241
SRR15556200	PRJNA731148	AMPLICON	SAMN20878517	SRX11854233	SARS-CoV-2/Human/USA/GA-CDC-ASC210268998/2021	Illumina NovaSeq 6000	PAIRED	RT-PCR	VIRAL RNA	Severe acute respiratory syndrome coronavirus 2	Homo sapiens	ILLUMINA	2021-08-03	United States	North America	51	7126.98	7939	0.990001	213117996
SRR15556201	PRJNA731148	AMPLICON	SAMN20878552	SRX11854232	SARS-CoV-2/Human/USA/GA-CDC-ASC210238683/2021	Illumina NovaSeq 6000	PAIRED	RT-PCR	VIRAL RNA	Severe acute respiratory syndrome coronavirus 2	Homo sapiens	ILLUMINA	2021-08-03	United States	North America	54	6986.69	7920	0.985888	208923047
SRR15556202	PRJNA731148	AMPLICON	SAMN20877273	SRX11854231	SARS-CoV-2/Human/USA/OK-CDC-ASC210238682/2021	Illumina NovaSeq 6000	PAIRED	RT-PCR	VIRAL RNA	Severe acute respiratory syndrome coronavirus 2	Homo sapiens	ILLUMINA	2021-08-03	United States	North America	47	5227.04	6421	0.959402	156304189
SRR15556203	PRJNA731148	AMPLICON	SAMN20877274	SRX11854230	SARS-CoV-2/Human/USA/OK-CDC-ASC210238681/2021	Illumina NovaSeq 6000	PAIRED	RT-PCR	VIRAL RNA	Severe acute respiratory syndrome coronavirus 2	Homo sapiens	ILLUMINA	2021-08-03	United States	North America	49	4937.4	5752	0.957161	147643080
SRR15556204	PRJNA731148	AMPLICON	SAMN20876530	SRX11854229	SARS-CoV-2/Human/USA/TX-CDC-ASC210238680/2021	Illumina NovaSeq 6000	PAIRED	RT-PCR	VIRAL RNA	Severe acute respiratory syndrome coronavirus 2	Homo sapiens	ILLUMINA	2021-08-03	United States	North America	73	3961.9	3559	0.923954	118472691
SRR15556205	PRJNA731148	AMPLICON	SAMN20876531	SRX11854228	SARS-CoV-2/Human/USA/TX-CDC-ASC210238679/2021	Illumina NovaSeq 6000	PAIRED	RT-PCR	VIRAL RNA	Severe acute respiratory syndrome coronavirus 2	Homo sapiens	ILLUMINA	2021-08-03	United States	North America	41	1158.51	663	0.944119	34642905
SRR15556206	PRJNA731148	AMPLICON	SAMN20878553	SRX11854227	SARS-CoV-2/Human/USA/GA-CDC-ASC210238678/2021	Illumina NovaSeq 6000	PAIRED	RT-PCR	VIRAL RNA	Severe acute respiratory syndrome coronavirus 2	Homo sapiens	ILLUMINA	2021-08-03	United States	North America	47	7464.55	7942	0.992944	223212317
SRR15556207	PRJNA731148	AMPLICON	SAMN20876532	SRX11854226	SARS-CoV-2/Human/USA/TX-CDC-ASC210238677/2021	Illumina NovaSeq 6000	PAIRED	RT-PCR	VIRAL RNA	Severe acute respiratory syndrome coronavirus 2	Homo sapiens	ILLUMINA	2021-08-03	United States	North America	45	7403	7931	0.998696	221371795
SRR15556209	PRJNA731148	AMPLICON	SAMN20879470	SRX11854224	SARS-CoV-2/Human/USA/FL-CDC-ASC210238673/2021	Illumina NovaSeq 6000	PAIRED	RT-PCR	VIRAL RNA	Severe acute respiratory syndrome coronavirus 2	Homo sapiens	ILLUMINA	2021-08-03	United States	North America	37	4275.05	4119	0.986389	127836936
SRR15556210	PRJNA731148	AMPLICON	SAMN20879471	SRX11854223	SARS-CoV-2/Human/USA/FL-CDC-ASC210238672/2021	Illumina NovaSeq 6000	PAIRED	RT-PCR	VIRAL RNA	Severe acute respiratory syndrome coronavirus 2	Homo sapiens	ILLUMINA	2021-08-03	United States	North America	37	7380.02	7920	0.996857	220684694
SRR15556211	PRJNA731148	AMPLICON	SAMN20879472	SRX11854222	SARS-CoV-2/Human/USA/FL-CDC-ASC210238671/2021	Illumina NovaSeq 6000	PAIRED	RT-PCR	VIRAL RNA	Severe acute respiratory syndrome coronavirus 2	Homo sapiens	ILLUMINA	2021-08-03	United States	North America	43	6515.8	7673	0.990804	194841903
SRR15556212	PRJNA731148	AMPLICON	SAMN20879473	SRX11854221	SARS-CoV-2/Human/USA/FL-CDC-ASC210238670/2021	Illumina NovaSeq 6000	PAIRED	RT-PCR	VIRAL RNA	Severe acute respiratory syndrome coronavirus 2	Homo sapiens	ILLUMINA	2021-08-03	United States	North America	46	6539	7532	0.996823	195535848
SRR15556213	PRJNA731148	AMPLICON	SAMN20878334	SRX11854220	SARS-CoV-2/Human/USA/IL-CDC-ASC210238669/2021	Illumina NovaSeq 6000	PAIRED	RT-PCR	VIRAL RNA	Severe acute respiratory syndrome coronavirus 2	Homo sapiens	ILLUMINA	2021-08-03	United States	North America	52	6768.65	7842	0.987593	202402914
SRR15556216	PRJNA731148	AMPLICON	SAMN20878059	SRX11854217	SARS-CoV-2/Human/USA/MA-CDC-ASC210238666/2021	Illumina NovaSeq 6000	PAIRED	RT-PCR	VIRAL RNA	Severe acute respiratory syndrome coronavirus 2	Homo sapiens	ILLUMINA	2021-08-03	United States	North America	44	5967.99	7079	0.990536	178460837
SRR15556222	PRJNA731148	AMPLICON	SAMN20876535	SRX11854211	SARS-CoV-2/Human/USA/TX-CDC-ASC210238658/2021	Illumina NovaSeq 6000	PAIRED	RT-PCR	VIRAL RNA	Severe acute respiratory syndrome coronavirus 2	Homo sapiens	ILLUMINA	2021-08-03	United States	North America	47	7538.65	7951	0.998662	225428325
SRR15556228	PRJNA731148	AMPLICON	SAMN20879479	SRX11854205	SARS-CoV-2/Human/USA/FL-CDC-ASC210238652/2021	Illumina NovaSeq 6000	PAIRED	RT-PCR	VIRAL RNA	Severe acute respiratory syndrome coronavirus 2	Homo sapiens	ILLUMINA	2021-08-03	United States	North America	43	7587.26	7947	0.997525	226881847
SRR15556229	PRJNA731148	AMPLICON	SAMN20879480	SRX11854204	SARS-CoV-2/Human/USA/FL-CDC-ASC210238651/2021	Illumina NovaSeq 6000	PAIRED	RT-PCR	VIRAL RNA	Severe acute respiratory syndrome coronavirus 2	Homo sapiens	ILLUMINA	2021-08-03	United States	North America	50	7003.21	7784	0.987125	209416984
SRR15556232	PRJNA731148	AMPLICON	SAMN20879483	SRX11854201	SARS-CoV-2/Human/USA/FL-CDC-ASC210238648/2021	Illumina NovaSeq 6000	PAIRED	RT-PCR	VIRAL RNA	Severe acute respiratory syndrome coronavirus 2	Homo sapiens	ILLUMINA	2021-08-03	United States	North America	47	6111.53	7223	0.979601	182753193
SRR15556233	PRJNA731148	AMPLICON	SAMN20876581	SRX11854200	SARS-CoV-2/Human/USA/TX-CDC-ASC210238332/2021	Illumina NovaSeq 6000	PAIRED	RT-PCR	VIRAL RNA	Severe acute respiratory syndrome coronavirus 2	Homo sapiens	ILLUMINA	2021-08-03	United States	North America	62	3815.62	3153	0.924723	114098349
SRR15556234	PRJNA731148	AMPLICON	SAMN20879545	SRX11854199	SARS-CoV-2/Human/USA/FL-CDC-ASC210238331/2021	Illumina NovaSeq 6000	PAIRED	RT-PCR	VIRAL RNA	Severe acute respiratory syndrome coronavirus 2	Homo sapiens	ILLUMINA	2021-08-03	United States	North America	51	6954.97	7796	0.993111	207974409
SRR15556235	PRJNA731148	AMPLICON	SAMN20876582	SRX11854198	SARS-CoV-2/Human/USA/TX-CDC-ASC210238330/2021	Illumina NovaSeq 6000	PAIRED	RT-PCR	VIRAL RNA	Severe acute respiratory syndrome coronavirus 2	Homo sapiens	ILLUMINA	2021-08-03	United States	North America	44	5938.84	6860	0.995485	177589100
SRR15556238	PRJNA731148	AMPLICON	SAMN20879547	SRX11854195	SARS-CoV-2/Human/USA/FL-CDC-ASC210238327/2021	Illumina NovaSeq 6000	PAIRED	RT-PCR	VIRAL RNA	Severe acute respiratory syndrome coronavirus 2	Homo sapiens	ILLUMINA	2021-08-03	United States	North America	44	6645.6	7778	0.995552	198723487
SRR15556241	PRJNA731148	AMPLICON	SAMN20876585	SRX11854192	SARS-CoV-2/Human/USA/TX-CDC-ASC210238324/2021	Illumina NovaSeq 6000	PAIRED	RT-PCR	VIRAL RNA	Severe acute respiratory syndrome coronavirus 2	Homo sapiens	ILLUMINA	2021-08-03	United States	North America	45	6704.55	7757	0.976323	200486224
SRR15556245	PRJNA731148	AMPLICON	SAMN20879549	SRX11854188	SARS-CoV-2/Human/USA/FL-CDC-ASC210238320/2021	Illumina NovaSeq 6000	PAIRED	RT-PCR	VIRAL RNA	Severe acute respiratory syndrome coronavirus 2	Homo sapiens	ILLUMINA	2021-08-03	United States	North America	48	3392	2630	0.922851	101431043
SRR15556246	PRJNA731148	AMPLICON	SAMN20879550	SRX11854187	SARS-CoV-2/Human/USA/FL-CDC-ASC210238319/2021	Illumina NovaSeq 6000	PAIRED	RT-PCR	VIRAL RNA	Severe acute respiratory syndrome coronavirus 2	Homo sapiens	ILLUMINA	2021-08-03	United States	North America	52	6200.51	7326	0.979133	185413873
SRR15556248	PRJNA731148	AMPLICON	SAMN20878340	SRX11854185	SARS-CoV-2/Human/USA/IL-CDC-ASC210238317/2021	Illumina NovaSeq 6000	PAIRED	RT-PCR	VIRAL RNA	Severe acute respiratory syndrome coronavirus 2	Homo sapiens	ILLUMINA	2021-08-03	United States	North America	46	5259.86	7013	0.942481	157285559
SRR15556252	PRJNA731148	AMPLICON	SAMN20880676	SRX11854181	SARS-CoV-2/Human/USA/CA-CDC-ASC210238313/2021	Illumina NovaSeq 6000	PAIRED	RT-PCR	VIRAL RNA	Severe acute respiratory syndrome coronavirus 2	Homo sapiens	ILLUMINA	2021-08-02	United States	North America	45	6801.63	7743	0.987526	203389237
SRR15556253	PRJNA731148	AMPLICON	SAMN20878341	SRX11854180	SARS-CoV-2/Human/USA/IL-CDC-ASC210238312/2021	Illumina NovaSeq 6000	PAIRED	RT-PCR	VIRAL RNA	Severe acute respiratory syndrome coronavirus 2	Homo sapiens	ILLUMINA	2021-08-03	United States	North America	46	7301.34	7884	0.99281	218331979
SRR15556254	PRJNA731148	AMPLICON	SAMN20880677	SRX11854179	SARS-CoV-2/Human/USA/CA-CDC-ASC210238311/2021	Illumina NovaSeq 6000	PAIRED	RT-PCR	VIRAL RNA	Severe acute respiratory syndrome coronavirus 2	Homo sapiens	ILLUMINA	2021-08-02	United States	North America	51	7476.61	7954	0.996823	223572927
SRR15556255	PRJNA731148	AMPLICON	SAMN20879553	SRX11854178	SARS-CoV-2/Human/USA/FL-CDC-ASC210238310/2021	Illumina NovaSeq 6000	PAIRED	RT-PCR	VIRAL RNA	Severe acute respiratory syndrome coronavirus 2	Homo sapiens	ILLUMINA	2021-08-03	United States	North America	50	7447.73	7927	0.993312	222709556
SRR15556256	PRJNA731148	AMPLICON	SAMN20877728	SRX11854177	SARS-CoV-2/Human/USA/MN-CDC-ASC210238309/2021	Illumina NovaSeq 6000	PAIRED	RT-PCR	VIRAL RNA	Severe acute respiratory syndrome coronavirus 2	Homo sapiens	ILLUMINA	2021-08-03	United States	North America	51	5928.59	7411	0.968231	177282478
SRR15556259	PRJNA731148	AMPLICON	SAMN20880680	SRX11854174	SARS-CoV-2/Human/USA/CA-CDC-ASC210238306/2021	Illumina NovaSeq 6000	PAIRED	RT-PCR	VIRAL RNA	Severe acute respiratory syndrome coronavirus 2	Homo sapiens	ILLUMINA	2021-08-03	United States	North America	37	1215.12	774	0.926195	36335837
SRR15556262	PRJNA731148	AMPLICON	SAMN20880682	SRX11854171	SARS-CoV-2/Human/USA/CA-CDC-ASC210238303/2021	Illumina NovaSeq 6000	PAIRED	RT-PCR	VIRAL RNA	Severe acute respiratory syndrome coronavirus 2	Homo sapiens	ILLUMINA	2021-08-03	United States	North America	45	6808.62	7745	0.988128	203598049
SRR15556263	PRJNA731148	AMPLICON	SAMN20878270	SRX11854170	SARS-CoV-2/Human/USA/IN-CDC-ASC210238302/2021	Illumina NovaSeq 6000	PAIRED	RT-PCR	VIRAL RNA	Severe acute respiratory syndrome coronavirus 2	Homo sapiens	ILLUMINA	2021-08-03	United States	North America	46	6560.64	7502	0.987158	196182744
SRR15556264	PRJNA731148	AMPLICON	SAMN20876049	SRX11854169	SARS-CoV-2/Human/USA/WI-CDC-ASC210238301/2021	Illumina NovaSeq 6000	PAIRED	RT-PCR	VIRAL RNA	Severe acute respiratory syndrome coronavirus 2	Homo sapiens	ILLUMINA	2021-08-03	United States	North America	43	6662.13	7881	0.967528	199217585
SRR15556265	PRJNA731148	AMPLICON	SAMN20876654	SRX11854168	SARS-CoV-2/Human/USA/TX-CDC-ASC210237963/2021	Illumina NovaSeq 6000	PAIRED	RT-PCR	VIRAL RNA	Severe acute respiratory syndrome coronavirus 2	Homo sapiens	ILLUMINA	2021-08-01	United States	North America	39	726.525	622	0.932482	21725274
SRR15556266	PRJNA731148	AMPLICON	SAMN20880752	SRX11854167	SARS-CoV-2/Human/USA/CA-CDC-ASC210237962/2021	Illumina NovaSeq 6000	PAIRED	RT-PCR	VIRAL RNA	Severe acute respiratory syndrome coronavirus 2	Homo sapiens	ILLUMINA	2021-07-31	United States	North America	48	1114.76	899	0.969067	33334674
SRR15556268	PRJNA731148	AMPLICON	SAMN20877570	SRX11854165	SARS-CoV-2/Human/USA/NC-CDC-ASC210237960/2021	Illumina NovaSeq 6000	PAIRED	RT-PCR	VIRAL RNA	Severe acute respiratory syndrome coronavirus 2	Homo sapiens	ILLUMINA	2021-08-02	United States	North America	51	5490.76	6306	0.988697	164190055
SRR15556269	PRJNA731148	AMPLICON	SAMN20877571	SRX11854164	SARS-CoV-2/Human/USA/NC-CDC-ASC210237959/2021	Illumina NovaSeq 6000	PAIRED	RT-PCR	VIRAL RNA	Severe acute respiratory syndrome coronavirus 2	Homo sapiens	ILLUMINA	2021-08-02	United States	North America	45	3192.94	1951	0.963348	95478625
SRR15556270	PRJNA731148	AMPLICON	SAMN20879619	SRX11854163	SARS-CoV-2/Human/USA/FL-CDC-ASC210237956/2021	Illumina NovaSeq 6000	PAIRED	RT-PCR	VIRAL RNA	Severe acute respiratory syndrome coronavirus 2	Homo sapiens	ILLUMINA	2021-08-02	United States	North America	42	7560.93	7946	0.997492	226094508
SRR15556271	PRJNA731148	AMPLICON	SAMN20877671	SRX11854162	SARS-CoV-2/Human/USA/MO-CDC-ASC210237955/2021	Illumina NovaSeq 6000	PAIRED	RT-PCR	VIRAL RNA	Severe acute respiratory syndrome coronavirus 2	Homo sapiens	ILLUMINA	2021-08-02	United States	North America	47	7286.95	7903	0.997425	217901606
SRR15556272	PRJNA731148	AMPLICON	SAMN20879620	SRX11854161	SARS-CoV-2/Human/USA/FL-CDC-ASC210237954/2021	Illumina NovaSeq 6000	PAIRED	RT-PCR	VIRAL RNA	Severe acute respiratory syndrome coronavirus 2	Homo sapiens	ILLUMINA	2021-08-02	United States	North America	44	6355.74	7698	0.9896	190055672
SRR15556273	PRJNA731148	AMPLICON	SAMN20880754	SRX11854160	SARS-CoV-2/Human/USA/CA-CDC-ASC210237953/2021	Illumina NovaSeq 6000	PAIRED	RT-PCR	VIRAL RNA	Severe acute respiratory syndrome coronavirus 2	Homo sapiens	ILLUMINA	2021-08-02	United States	North America	47	6435.11	7809	0.973748	192429027
SRR15556277	PRJNA731148	AMPLICON	SAMN20879623	SRX11854156	SARS-CoV-2/Human/USA/FL-CDC-ASC210237949/2021	Illumina NovaSeq 6000	PAIRED	RT-PCR	VIRAL RNA	Severe acute respiratory syndrome coronavirus 2	Homo sapiens	ILLUMINA	2021-08-02	United States	North America	59	6657.99	7719	0.987727	199093820
SRR15556278	PRJNA731148	AMPLICON	SAMN20879624	SRX11854155	SARS-CoV-2/Human/USA/FL-CDC-ASC210237948/2021	Illumina NovaSeq 6000	PAIRED	RT-PCR	VIRAL RNA	Severe acute respiratory syndrome coronavirus 2	Homo sapiens	ILLUMINA	2021-08-02	United States	North America	53	6711.96	7807	0.982577	200707657
SRR15556279	PRJNA731148	AMPLICON	SAMN20877276	SRX11854154	SARS-CoV-2/Human/USA/OK-CDC-ASC210237947/2021	Illumina NovaSeq 6000	PAIRED	RT-PCR	VIRAL RNA	Severe acute respiratory syndrome coronavirus 2	Homo sapiens	ILLUMINA	2021-08-01	United States	North America	46	2880.45	2290	0.964953	86134011
SRR15556282	PRJNA731148	AMPLICON	SAMN20880755	SRX11854151	SARS-CoV-2/Human/USA/CA-CDC-ASC210237943/2021	Illumina NovaSeq 6000	PAIRED	RT-PCR	VIRAL RNA	Severe acute respiratory syndrome coronavirus 2	Homo sapiens	ILLUMINA	2021-08-01	United States	North America	46	6401.69	7701	0.981005	191429832
SRR15556283	PRJNA731148	AMPLICON	SAMN20878180	SRX11854150	SARS-CoV-2/Human/USA/LA-CDC-ASC210237942/2021	Illumina NovaSeq 6000	PAIRED	RT-PCR	VIRAL RNA	Severe acute respiratory syndrome coronavirus 2	Homo sapiens	ILLUMINA	2021-08-02	United States	North America	50	7482.08	7950	0.997458	223736668
SRR15556284	PRJNA731148	AMPLICON	SAMN20876656	SRX11854149	SARS-CoV-2/Human/USA/TX-CDC-ASC210237941/2021	Illumina NovaSeq 6000	PAIRED	RT-PCR	VIRAL RNA	Severe acute respiratory syndrome coronavirus 2	Homo sapiens	ILLUMINA	2021-08-01	United States	North America	47	6941.07	7783	0.988396	207558925
SRR15556285	PRJNA731148	AMPLICON	SAMN20876657	SRX11854148	SARS-CoV-2/Human/USA/TX-CDC-ASC210237940/2021	Illumina NovaSeq 6000	PAIRED	RT-PCR	VIRAL RNA	Severe acute respiratory syndrome coronavirus 2	Homo sapiens	ILLUMINA	2021-08-01	United States	North America	45	7342.05	7907	0.997492	219549201
SRR15556286	PRJNA731148	AMPLICON	SAMN20877444	SRX11854147	SARS-CoV-2/Human/USA/NE-CDC-ASC210237939/2021	Illumina NovaSeq 6000	PAIRED	RT-PCR	VIRAL RNA	Severe acute respiratory syndrome coronavirus 2	Homo sapiens	ILLUMINA	2021-08-02	United States	North America	39	4636.22	4874	0.995251	138636774
SRR15556287	PRJNA731148	AMPLICON	SAMN20876658	SRX11854146	SARS-CoV-2/Human/USA/TX-CDC-ASC210237938/2021	Illumina NovaSeq 6000	PAIRED	RT-PCR	VIRAL RNA	Severe acute respiratory syndrome coronavirus 2	Homo sapiens	ILLUMINA	2021-08-01	United States	North America	52	6840.31	7745	0.994482	204545770
SRR15556288	PRJNA731148	AMPLICON	SAMN20877445	SRX11854145	SARS-CoV-2/Human/USA/NE-CDC-ASC210237937/2021	Illumina NovaSeq 6000	PAIRED	RT-PCR	VIRAL RNA	Severe acute respiratory syndrome coronavirus 2	Homo sapiens	ILLUMINA	2021-08-02	United States	North America	41	7528.82	7934	0.998562	225134370
SRR15556289	PRJNA731148	AMPLICON	SAMN20879627	SRX11854144	SARS-CoV-2/Human/USA/FL-CDC-ASC210237936/2021	Illumina NovaSeq 6000	PAIRED	RT-PCR	VIRAL RNA	Severe acute respiratory syndrome coronavirus 2	Homo sapiens	ILLUMINA	2021-08-02	United States	North America	55	7560.15	7949	0.996255	226071130
SRR15556291	PRJNA731148	AMPLICON	SAMN20878565	SRX11854142	SARS-CoV-2/Human/USA/GA-CDC-ASC210237931/2021	Illumina NovaSeq 6000	PAIRED	RT-PCR	VIRAL RNA	Severe acute respiratory syndrome coronavirus 2	Homo sapiens	ILLUMINA	2021-08-02	United States	North America	43	5741.17	6814	0.971842	171678328
SRR15556294	PRJNA731148	AMPLICON	SAMN20878567	SRX11854139	SARS-CoV-2/Human/USA/GA-CDC-ASC210237928/2021	Illumina NovaSeq 6000	PAIRED	RT-PCR	VIRAL RNA	Severe acute respiratory syndrome coronavirus 2	Homo sapiens	ILLUMINA	2021-08-02	United States	North America	42	1764.29	927	0.947463	52757542
SRR15556300	PRJNA731148	AMPLICON	SAMN20880419	SRX11854727	SARS-CoV-2/Human/USA/CA-CDC-ASC210269854/2021	Illumina NovaSeq 6000	PAIRED	RT-PCR	VIRAL RNA	Severe acute respiratory syndrome coronavirus 2	Homo sapiens	ILLUMINA	2021-08-03	United States	North America	47	7266.3	7951	0.995552	217284266
SRR15556301	PRJNA731148	AMPLICON	SAMN20876005	SRX11855919	SARS-CoV-2/Human/USA/WV-CDC-ASC210271319/2021	Illumina NovaSeq 6000	PAIRED	RT-PCR	VIRAL RNA	Severe acute respiratory syndrome coronavirus 2	Homo sapiens	ILLUMINA	2021-08-03	United States	North America	46	6049.91	7030	0.98669	180910404
SRR15556305	PRJNA731148	AMPLICON	SAMN20880949	SRX11854723	SARS-CoV-2/Human/USA/AL-CDC-ASC210269849/2021	Illumina NovaSeq 6000	PAIRED	RT-PCR	VIRAL RNA	Severe acute respiratory syndrome coronavirus 2	Homo sapiens	ILLUMINA	2021-08-03	United States	North America	51	7482.68	7915	0.997492	223754705
SRR15556306	PRJNA731148	AMPLICON	SAMN20879038	SRX11854722	SARS-CoV-2/Human/USA/FL-CDC-ASC210269846/2021	Illumina NovaSeq 6000	PAIRED	RT-PCR	VIRAL RNA	Severe acute respiratory syndrome coronavirus 2	Homo sapiens	ILLUMINA	2021-08-03	United States	North America	51	7596.27	7953	0.997559	227151144
SRR15556307	PRJNA731148	AMPLICON	SAMN20879039	SRX11854721	SARS-CoV-2/Human/USA/FL-CDC-ASC210269845/2021	Illumina NovaSeq 6000	PAIRED	RT-PCR	VIRAL RNA	Severe acute respiratory syndrome coronavirus 2	Homo sapiens	ILLUMINA	2021-08-03	United States	North America	42	7442.09	7919	0.997392	222540942
SRR15556309	PRJNA731148	AMPLICON	SAMN20879040	SRX11854719	SARS-CoV-2/Human/USA/FL-CDC-ASC210269843/2021	Illumina NovaSeq 6000	PAIRED	RT-PCR	VIRAL RNA	Severe acute respiratory syndrome coronavirus 2	Homo sapiens	ILLUMINA	2021-08-03	United States	North America	52	7186.11	7879	0.997492	214886382
SRR15556310	PRJNA731148	AMPLICON	SAMN20879041	SRX11854718	SARS-CoV-2/Human/USA/FL-CDC-ASC210269841/2021	Illumina NovaSeq 6000	PAIRED	RT-PCR	VIRAL RNA	Severe acute respiratory syndrome coronavirus 2	Homo sapiens	ILLUMINA	2021-08-03	United States	North America	51	6473.07	7561	0.978865	193564173
SRR15556311	PRJNA731148	AMPLICON	SAMN20879042	SRX11854717	SARS-CoV-2/Human/USA/FL-CDC-ASC210269840/2021	Illumina NovaSeq 6000	PAIRED	RT-PCR	VIRAL RNA	Severe acute respiratory syndrome coronavirus 2	Homo sapiens	ILLUMINA	2021-08-03	United States	North America	45	5551.09	6519	0.959201	165994338
SRR15556312	PRJNA731148	AMPLICON	SAMN20879043	SRX11854716	SARS-CoV-2/Human/USA/FL-CDC-ASC210269839/2021	Illumina NovaSeq 6000	PAIRED	RT-PCR	VIRAL RNA	Severe acute respiratory syndrome coronavirus 2	Homo sapiens	ILLUMINA	2021-07-31	United States	North America	43	7152.21	7907	0.995987	213872560
SRR15556313	PRJNA731148	AMPLICON	SAMN20879044	SRX11854715	SARS-CoV-2/Human/USA/FL-CDC-ASC210269838/2021	Illumina NovaSeq 6000	PAIRED	RT-PCR	VIRAL RNA	Severe acute respiratory syndrome coronavirus 2	Homo sapiens	ILLUMINA	2021-08-03	United States	North America	52	7449.08	7952	0.997927	222749936
SRR15556314	PRJNA731148	AMPLICON	SAMN20879045	SRX11854714	SARS-CoV-2/Human/USA/FL-CDC-ASC210269837/2021	Illumina NovaSeq 6000	PAIRED	RT-PCR	VIRAL RNA	Severe acute respiratory syndrome coronavirus 2	Homo sapiens	ILLUMINA	2021-08-03	United States	North America	50	7803.15	7960	0.997659	233337588
SRR15556315	PRJNA731148	AMPLICON	SAMN20877258	SRX11854713	SARS-CoV-2/Human/USA/OK-CDC-ASC210269836/2021	Illumina NovaSeq 6000	PAIRED	RT-PCR	VIRAL RNA	Severe acute respiratory syndrome coronavirus 2	Homo sapiens	ILLUMINA	2021-08-03	United States	North America	46	7006.48	7869	0.986891	209514683
SRR15556317	PRJNA731148	AMPLICON	SAMN20879046	SRX11854711	SARS-CoV-2/Human/USA/FL-CDC-ASC210269834/2021	Illumina NovaSeq 6000	PAIRED	RT-PCR	VIRAL RNA	Severe acute respiratory syndrome coronavirus 2	Homo sapiens	ILLUMINA	2021-08-03	United States	North America	45	4479.06	4396	0.955657	133937268
SRR15556320	PRJNA731148	AMPLICON	SAMN20876416	SRX11854708	SARS-CoV-2/Human/USA/TX-CDC-ASC210269460/2021	Illumina NovaSeq 6000	PAIRED	RT-PCR	VIRAL RNA	Severe acute respiratory syndrome coronavirus 2	Homo sapiens	ILLUMINA	2021-08-04	United States	North America	51	7372.68	7933	0.993947	220465166
SRR15556321	PRJNA731148	AMPLICON	SAMN20876417	SRX11854707	SARS-CoV-2/Human/USA/TX-CDC-ASC210269459/2021	Illumina NovaSeq 6000	PAIRED	RT-PCR	VIRAL RNA	Severe acute respiratory syndrome coronavirus 2	Homo sapiens	ILLUMINA	2021-08-04	United States	North America	48	7496.76	7941	0.997559	224175629
SRR15556322	PRJNA731148	AMPLICON	SAMN20877794	SRX11854706	SARS-CoV-2/Human/USA/MD-CDC-ASC210269458/2021	Illumina NovaSeq 6000	PAIRED	RT-PCR	VIRAL RNA	Severe acute respiratory syndrome coronavirus 2	Homo sapiens	ILLUMINA	2021-08-04	United States	North America	46	5674.36	6613	0.974819	169680411
SRR15556323	PRJNA731148	AMPLICON	SAMN20877333	SRX11854705	SARS-CoV-2/Human/USA/NY-CDC-ASC210269457/2021	Illumina NovaSeq 6000	PAIRED	RT-PCR	VIRAL RNA	Severe acute respiratory syndrome coronavirus 2	Homo sapiens	ILLUMINA	2021-08-04	United States	North America	47	6254.18	7601	0.979801	187018889
SRR15556325	PRJNA731148	AMPLICON	SAMN20877796	SRX11854703	SARS-CoV-2/Human/USA/MD-CDC-ASC210269455/2021	Illumina NovaSeq 6000	PAIRED	RT-PCR	VIRAL RNA	Severe acute respiratory syndrome coronavirus 2	Homo sapiens	ILLUMINA	2021-08-04	United States	North America	49	7632.67	7954	0.997626	228239704
SRR15556327	PRJNA731148	AMPLICON	SAMN20879132	SRX11854701	SARS-CoV-2/Human/USA/FL-CDC-ASC210269453/2021	Illumina NovaSeq 6000	PAIRED	RT-PCR	VIRAL RNA	Severe acute respiratory syndrome coronavirus 2	Homo sapiens	ILLUMINA	2021-08-04	United States	North America	49	2451.81	2124	0.980504	73316565
SRR15556328	PRJNA731148	AMPLICON	SAMN20877361	SRX11854700	SARS-CoV-2/Human/USA/NV-CDC-ASC210269452/2021	Illumina NovaSeq 6000	PAIRED	RT-PCR	VIRAL RNA	Severe acute respiratory syndrome coronavirus 2	Homo sapiens	ILLUMINA	2021-08-04	United States	North America	48	7626.83	7954	0.997592	228065246
SRR15556329	PRJNA731148	AMPLICON	SAMN20877408	SRX11854699	SARS-CoV-2/Human/USA/NJ-CDC-ASC210269451/2021	Illumina NovaSeq 6000	PAIRED	RT-PCR	VIRAL RNA	Severe acute respiratory syndrome coronavirus 2	Homo sapiens	ILLUMINA	2021-08-04	United States	North America	43	7142.16	7869	0.988463	213572154
SRR15556330	PRJNA731148	AMPLICON	SAMN20877649	SRX11854698	SARS-CoV-2/Human/USA/MO-CDC-ASC210269450/2021	Illumina NovaSeq 6000	PAIRED	RT-PCR	VIRAL RNA	Severe acute respiratory syndrome coronavirus 2	Homo sapiens	ILLUMINA	2021-08-04	United States	North America	47	4539.52	5173	0.90914	135745165
SRR15556332	PRJNA731148	AMPLICON	SAMN20877362	SRX11854696	SARS-CoV-2/Human/USA/NV-CDC-ASC210269448/2021	Illumina NovaSeq 6000	PAIRED	RT-PCR	VIRAL RNA	Severe acute respiratory syndrome coronavirus 2	Homo sapiens	ILLUMINA	2021-08-04	United States	North America	46	6804.12	7773	0.985888	203463663
SRR15556333	PRJNA731148	AMPLICON	SAMN20878382	SRX11854695	SARS-CoV-2/Human/USA/IA-CDC-ASC210269447/2021	Illumina NovaSeq 6000	PAIRED	RT-PCR	VIRAL RNA	Severe acute respiratory syndrome coronavirus 2	Homo sapiens	ILLUMINA	2021-08-04	United States	North America	39	3232.85	2599	0.943952	96672025
SRR15556334	PRJNA731148	AMPLICON	SAMN20876418	SRX11854694	SARS-CoV-2/Human/USA/TX-CDC-ASC210269446/2021	Illumina NovaSeq 6000	PAIRED	RT-PCR	VIRAL RNA	Severe acute respiratory syndrome coronavirus 2	Homo sapiens	ILLUMINA	2021-08-04	United States	North America	44	7127.12	7920	0.986757	213122270
SRR15556336	PRJNA731148	AMPLICON	SAMN20876419	SRX11854692	SARS-CoV-2/Human/USA/TX-CDC-ASC210269442/2021	Illumina NovaSeq 6000	PAIRED	RT-PCR	VIRAL RNA	Severe acute respiratory syndrome coronavirus 2	Homo sapiens	ILLUMINA	2021-08-04	United States	North America	41	3872.65	3282	0.939003	115803898
SRR15556337	PRJNA731148	AMPLICON	SAMN20876040	SRX11854691	SARS-CoV-2/Human/USA/WI-CDC-ASC210269441/2021	Illumina NovaSeq 6000	PAIRED	RT-PCR	VIRAL RNA	Severe acute respiratory syndrome coronavirus 2	Homo sapiens	ILLUMINA	2021-08-04	United States	North America	47	7228.1	7908	0.987326	216141945
SRR15556338	PRJNA731148	AMPLICON	SAMN20876420	SRX11854690	SARS-CoV-2/Human/USA/TX-CDC-ASC210269440/2021	Illumina NovaSeq 6000	PAIRED	RT-PCR	VIRAL RNA	Severe acute respiratory syndrome coronavirus 2	Homo sapiens	ILLUMINA	2021-08-04	United States	North America	52	6772.03	7780	0.980136	202504151
SRR15556339	PRJNA731148	AMPLICON	SAMN20876041	SRX11854689	SARS-CoV-2/Human/USA/WI-CDC-ASC210269439/2021	Illumina NovaSeq 6000	PAIRED	RT-PCR	VIRAL RNA	Severe acute respiratory syndrome coronavirus 2	Homo sapiens	ILLUMINA	2021-08-04	United States	North America	43	6709.47	7657	0.995753	200633393
SRR15556343	PRJNA731148	AMPLICON	SAMN20879135	SRX11854685	SARS-CoV-2/Human/USA/FL-CDC-ASC210269424/2021	Illumina NovaSeq 6000	PAIRED	RT-PCR	VIRAL RNA	Severe acute respiratory syndrome coronavirus 2	Homo sapiens	ILLUMINA	2021-08-03	United States	North America	46	7554.67	7955	0.99291	225907282
SRR15556345	PRJNA731148	AMPLICON	SAMN20878323	SRX11854683	SARS-CoV-2/Human/USA/IL-CDC-ASC210269422/2021	Illumina NovaSeq 6000	PAIRED	RT-PCR	VIRAL RNA	Severe acute respiratory syndrome coronavirus 2	Homo sapiens	ILLUMINA	2021-08-03	United States	North America	47	3127.31	2058	0.953617	93516073
SRR15556347	PRJNA731148	AMPLICON	SAMN20879137	SRX11854681	SARS-CoV-2/Human/USA/FL-CDC-ASC210269420/2021	Illumina NovaSeq 6000	PAIRED	RT-PCR	VIRAL RNA	Severe acute respiratory syndrome coronavirus 2	Homo sapiens	ILLUMINA	2021-08-03	United States	North America	48	7518.26	7944	0.995218	224818380
SRR15556349	PRJNA731148	AMPLICON	SAMN20879138	SRX11854679	SARS-CoV-2/Human/USA/FL-CDC-ASC210269417/2021	Illumina NovaSeq 6000	PAIRED	RT-PCR	VIRAL RNA	Severe acute respiratory syndrome coronavirus 2	Homo sapiens	ILLUMINA	2021-08-03	United States	North America	47	6859.42	7898	0.985687	205117118
SRR15556351	PRJNA731148	AMPLICON	SAMN20879139	SRX11854677	SARS-CoV-2/Human/USA/FL-CDC-ASC210269415/2021	Illumina NovaSeq 6000	PAIRED	RT-PCR	VIRAL RNA	Severe acute respiratory syndrome coronavirus 2	Homo sapiens	ILLUMINA	2021-08-03	United States	North America	44	5836.38	7518	0.968164	174525412
SRR15556352	PRJNA731148	AMPLICON	SAMN20877800	SRX11854676	SARS-CoV-2/Human/USA/MD-CDC-ASC210269248/2021	Illumina NovaSeq 6000	PAIRED	RT-PCR	VIRAL RNA	Severe acute respiratory syndrome coronavirus 2	Homo sapiens	ILLUMINA	2021-08-03	United States	North America	42	6728.68	7808	0.989466	201207663
SRR15556354	PRJNA731148	AMPLICON	SAMN20879180	SRX11854674	SARS-CoV-2/Human/USA/FL-CDC-ASC210269246/2021	Illumina NovaSeq 6000	PAIRED	RT-PCR	VIRAL RNA	Severe acute respiratory syndrome coronavirus 2	Homo sapiens	ILLUMINA	2021-08-03	United States	North America	45	5726.38	7137	0.989132	171235974
SRR15556355	PRJNA731148	AMPLICON	SAMN20879181	SRX11854673	SARS-CoV-2/Human/USA/FL-CDC-ASC210269245/2021	Illumina NovaSeq 6000	PAIRED	RT-PCR	VIRAL RNA	Severe acute respiratory syndrome coronavirus 2	Homo sapiens	ILLUMINA	2021-08-03	United States	North America	47	7439.38	7933	0.997258	222459821
SRR15556356	PRJNA731148	AMPLICON	SAMN20877801	SRX11854672	SARS-CoV-2/Human/USA/MD-CDC-ASC210269244/2021	Illumina NovaSeq 6000	PAIRED	RT-PCR	VIRAL RNA	Severe acute respiratory syndrome coronavirus 2	Homo sapiens	ILLUMINA	2021-08-03	United States	North America	43	5900.38	6956	0.990001	176439205
SRR15556358	PRJNA731148	AMPLICON	SAMN20879183	SRX11854670	SARS-CoV-2/Human/USA/FL-CDC-ASC210269242/2021	Illumina NovaSeq 6000	PAIRED	RT-PCR	VIRAL RNA	Severe acute respiratory syndrome coronavirus 2	Homo sapiens	ILLUMINA	2021-08-03	United States	North America	41	6963.75	7773	0.997191	208236900
SRR15556359	PRJNA731148	AMPLICON	SAMN20879184	SRX11854669	SARS-CoV-2/Human/USA/FL-CDC-ASC210269240/2021	Illumina NovaSeq 6000	PAIRED	RT-PCR	VIRAL RNA	Severe acute respiratory syndrome coronavirus 2	Homo sapiens	ILLUMINA	2021-08-02	United States	North America	40	4494.49	4736	0.934923	134398799
SRR15556360	PRJNA731148	AMPLICON	SAMN20879185	SRX11854668	SARS-CoV-2/Human/USA/FL-CDC-ASC210269239/2021	Illumina NovaSeq 6000	PAIRED	RT-PCR	VIRAL RNA	Severe acute respiratory syndrome coronavirus 2	Homo sapiens	ILLUMINA	2021-08-03	United States	North America	46	5068.14	6332	0.945691	151552487
SRR15556364	PRJNA731148	AMPLICON	SAMN20878214	SRX11854664	SARS-CoV-2/Human/USA/KY-CDC-ASC210269234/2021	Illumina NovaSeq 6000	PAIRED	RT-PCR	VIRAL RNA	Severe acute respiratory syndrome coronavirus 2	Homo sapiens	ILLUMINA	2021-08-02	United States	North America	46	6763.29	7679	0.984684	202242687
SRR15556367	PRJNA731148	AMPLICON	SAMN20879765	SRX11854661	SARS-CoV-2/Human/USA/CT-CDC-ASC210269230/2021	Illumina NovaSeq 6000	PAIRED	RT-PCR	VIRAL RNA	Severe acute respiratory syndrome coronavirus 2	Homo sapiens	ILLUMINA	2021-08-03	United States	North America	46	6244.05	7217	0.980437	186715834
SRR15556368	PRJNA731148	AMPLICON	SAMN20880956	SRX11854660	SARS-CoV-2/Human/USA/AL-CDC-ASC210269229/2021	Illumina NovaSeq 6000	PAIRED	RT-PCR	VIRAL RNA	Severe acute respiratory syndrome coronavirus 2	Homo sapiens	ILLUMINA	2021-08-03	United States	North America	46	6562.67	7762	0.984851	196243528
SRR15556369	PRJNA731148	AMPLICON	SAMN20880957	SRX11854659	SARS-CoV-2/Human/USA/AL-CDC-ASC210269228/2021	Illumina NovaSeq 6000	PAIRED	RT-PCR	VIRAL RNA	Severe acute respiratory syndrome coronavirus 2	Homo sapiens	ILLUMINA	2021-08-03	United States	North America	50	7445.99	7939	0.998595	222657570
SRR15556371	PRJNA731148	AMPLICON	SAMN20880475	SRX11854657	SARS-CoV-2/Human/USA/CA-CDC-ASC210269225/2021	Illumina NovaSeq 6000	PAIRED	RT-PCR	VIRAL RNA	Severe acute respiratory syndrome coronavirus 2	Homo sapiens	ILLUMINA	2021-08-02	United States	North America	48	6264.21	7381	0.979668	187318666
SRR15556372	PRJNA731148	AMPLICON	SAMN20879187	SRX11854656	SARS-CoV-2/Human/USA/FL-CDC-ASC210269224/2021	Illumina NovaSeq 6000	PAIRED	RT-PCR	VIRAL RNA	Severe acute respiratory syndrome coronavirus 2	Homo sapiens	ILLUMINA	2021-08-02	United States	North America	49	6961.78	7805	0.983079	208178044
SRR15556375	PRJNA731148	AMPLICON	SAMN20877529	SRX11854653	SARS-CoV-2/Human/USA/NC-CDC-ASC210269221/2021	Illumina NovaSeq 6000	PAIRED	RT-PCR	VIRAL RNA	Severe acute respiratory syndrome coronavirus 2	Homo sapiens	ILLUMINA	2021-08-03	United States	North America	45	1437.89	1180	0.961342	42997096
SRR15556377	PRJNA731148	AMPLICON	SAMN20876887	SRX11854651	SARS-CoV-2/Human/USA/TN-CDC-ASC210269219/2021	Illumina NovaSeq 6000	PAIRED	RT-PCR	VIRAL RNA	Severe acute respiratory syndrome coronavirus 2	Homo sapiens	ILLUMINA	2021-08-04	United States	North America	51	6697.41	7632	0.987426	200272716
SRR15556378	PRJNA731148	AMPLICON	SAMN20879188	SRX11854650	SARS-CoV-2/Human/USA/FL-CDC-ASC210269218/2021	Illumina NovaSeq 6000	PAIRED	RT-PCR	VIRAL RNA	Severe acute respiratory syndrome coronavirus 2	Homo sapiens	ILLUMINA	2021-08-03	United States	North America	37	3904.49	3187	0.920878	116755857
SRR15556380	PRJNA731148	AMPLICON	SAMN20877409	SRX11854648	SARS-CoV-2/Human/USA/NJ-CDC-ASC210269216/2021	Illumina NovaSeq 6000	PAIRED	RT-PCR	VIRAL RNA	Severe acute respiratory syndrome coronavirus 2	Homo sapiens	ILLUMINA	2021-08-03	United States	North America	48	5636.9	6490	0.978564	168560162
SRR15556381	PRJNA731148	AMPLICON	SAMN20877124	SRX11854647	SARS-CoV-2/Human/USA/RI-CDC-ASC210269214/2021	Illumina NovaSeq 6000	PAIRED	RT-PCR	VIRAL RNA	Severe acute respiratory syndrome coronavirus 2	Homo sapiens	ILLUMINA	2021-08-03	United States	North America	46	3368.45	2484	0.936127	100726657
SRR15556382	PRJNA731148	AMPLICON	SAMN20877370	SRX11854646	SARS-CoV-2/Human/USA/NM-CDC-ASC210269213/2021	Illumina NovaSeq 6000	PAIRED	RT-PCR	VIRAL RNA	Severe acute respiratory syndrome coronavirus 2	Homo sapiens	ILLUMINA	2021-08-03	United States	North America	47	7080.96	7857	0.987794	211741999
SRR15556383	PRJNA731148	AMPLICON	SAMN20878140	SRX11854645	SARS-CoV-2/Human/USA/LA-CDC-ASC210269212/2021	Illumina NovaSeq 6000	PAIRED	RT-PCR	VIRAL RNA	Severe acute respiratory syndrome coronavirus 2	Homo sapiens	ILLUMINA	2021-08-01	United States	North America	47	6428.32	7545	0.982376	192226083
SRR15556384	PRJNA731148	AMPLICON	SAMN20877609	SRX11854644	SARS-CoV-2/Human/USA/MS-CDC-ASC210268965/2021	Illumina NovaSeq 6000	PAIRED	RT-PCR	VIRAL RNA	Severe acute respiratory syndrome coronavirus 2	Homo sapiens	ILLUMINA	2021-08-03	United States	North America	47	5537.32	7233	0.961108	165582590
SRR15556385	PRJNA731148	AMPLICON	SAMN20880518	SRX11854643	SARS-CoV-2/Human/USA/CA-CDC-ASC210268964/2021	Illumina NovaSeq 6000	PAIRED	RT-PCR	VIRAL RNA	Severe acute respiratory syndrome coronavirus 2	Homo sapiens	ILLUMINA	2021-08-02	United States	North America	48	7064.79	7914	0.988329	211258433
SRR15556388	PRJNA731148	AMPLICON	SAMN20879258	SRX11854640	SARS-CoV-2/Human/USA/FL-CDC-ASC210268961/2021	Illumina NovaSeq 6000	PAIRED	RT-PCR	VIRAL RNA	Severe acute respiratory syndrome coronavirus 2	Homo sapiens	ILLUMINA	2021-08-03	United States	North America	47	7316.19	7933	0.996321	218776171
SRR15556389	PRJNA731148	AMPLICON	SAMN20879259	SRX11854639	SARS-CoV-2/Human/USA/FL-CDC-ASC210268960/2021	Illumina NovaSeq 6000	PAIRED	RT-PCR	VIRAL RNA	Severe acute respiratory syndrome coronavirus 2	Homo sapiens	ILLUMINA	2021-08-03	United States	North America	47	7582.81	7971	0.998428	226748644
SRR15556390	PRJNA731148	AMPLICON	SAMN20880519	SRX11854638	SARS-CoV-2/Human/USA/CA-CDC-ASC210268959/2021	Illumina NovaSeq 6000	PAIRED	RT-PCR	VIRAL RNA	Severe acute respiratory syndrome coronavirus 2	Homo sapiens	ILLUMINA	2021-08-02	United States	North America	45	5922.19	6626	0.985319	177091362
SRR15556391	PRJNA731148	AMPLICON	SAMN20877747	SRX11854637	SARS-CoV-2/Human/USA/MI-CDC-ASC210268958/2021	Illumina NovaSeq 6000	PAIRED	RT-PCR	VIRAL RNA	Severe acute respiratory syndrome coronavirus 2	Homo sapiens	ILLUMINA	2021-08-03	United States	North America	48	7266.87	7948	0.994582	217301141
SRR15556392	PRJNA731148	AMPLICON	SAMN20879260	SRX11854636	SARS-CoV-2/Human/USA/FL-CDC-ASC210268957/2021	Illumina NovaSeq 6000	PAIRED	RT-PCR	VIRAL RNA	Severe acute respiratory syndrome coronavirus 2	Homo sapiens	ILLUMINA	2021-08-03	United States	North America	49	7168.66	7935	0.996857	214364291
SRR15556397	PRJNA731148	AMPLICON	SAMN20876441	SRX11854631	SARS-CoV-2/Human/USA/TX-CDC-ASC210268951/2021	Illumina NovaSeq 6000	PAIRED	RT-PCR	VIRAL RNA	Severe acute respiratory syndrome coronavirus 2	Homo sapiens	ILLUMINA	2021-08-03	United States	North America	52	6782.96	7897	0.985888	202830708
SRR15556402	PRJNA731148	AMPLICON	SAMN20879268	SRX11854626	SARS-CoV-2/Human/USA/FL-CDC-ASC210268945/2021	Illumina NovaSeq 6000	PAIRED	RT-PCR	VIRAL RNA	Severe acute respiratory syndrome coronavirus 2	Homo sapiens	ILLUMINA	2021-08-03	United States	North America	47	5649.62	6977	0.970572	168940587
SRR15556403	PRJNA731148	AMPLICON	SAMN20879269	SRX11854625	SARS-CoV-2/Human/USA/FL-CDC-ASC210268944/2021	Illumina NovaSeq 6000	PAIRED	RT-PCR	VIRAL RNA	Severe acute respiratory syndrome coronavirus 2	Homo sapiens	ILLUMINA	2021-08-03	United States	North America	42	5434.46	6292	0.980571	162506757
SRR15556405	PRJNA731148	AMPLICON	SAMN20878046	SRX11854623	SARS-CoV-2/Human/USA/MA-CDC-ASC210268942/2021	Illumina NovaSeq 6000	PAIRED	RT-PCR	VIRAL RNA	Severe acute respiratory syndrome coronavirus 2	Homo sapiens	ILLUMINA	2021-08-03	United States	North America	46	7524.74	7965	0.997492	225012440
SRR15556406	PRJNA731148	AMPLICON	SAMN20877266	SRX11854622	SARS-CoV-2/Human/USA/OK-CDC-ASC210268941/2021	Illumina NovaSeq 6000	PAIRED	RT-PCR	VIRAL RNA	Severe acute respiratory syndrome coronavirus 2	Homo sapiens	ILLUMINA	2021-08-03	United States	North America	49	4622.75	5600	0.90118	138233969
SRR15556409	PRJNA731148	AMPLICON	SAMN20876891	SRX11854619	SARS-CoV-2/Human/USA/TN-CDC-ASC210268938/2021	Illumina NovaSeq 6000	PAIRED	RT-PCR	VIRAL RNA	Severe acute respiratory syndrome coronavirus 2	Homo sapiens	ILLUMINA	2021-08-04	United States	North America	45	5864.98	7486	0.97629	175380500
SRR15556410	PRJNA731148	AMPLICON	SAMN20876443	SRX11854618	SARS-CoV-2/Human/USA/TX-CDC-ASC210268937/2021	Illumina NovaSeq 6000	PAIRED	RT-PCR	VIRAL RNA	Severe acute respiratory syndrome coronavirus 2	Homo sapiens	ILLUMINA	2021-08-03	United States	North America	47	7396.17	7958	0.994449	221167739
SRR15556411	PRJNA731148	AMPLICON	SAMN20876892	SRX11854617	SARS-CoV-2/Human/USA/TN-CDC-ASC210268936/2021	Illumina NovaSeq 6000	PAIRED	RT-PCR	VIRAL RNA	Severe acute respiratory syndrome coronavirus 2	Homo sapiens	ILLUMINA	2021-08-04	United States	North America	47	7436.01	7956	0.991707	222358992
SRR15556412	PRJNA731148	AMPLICON	SAMN20876444	SRX11854616	SARS-CoV-2/Human/USA/TX-CDC-ASC210268935/2021	Illumina NovaSeq 6000	PAIRED	RT-PCR	VIRAL RNA	Severe acute respiratory syndrome coronavirus 2	Homo sapiens	ILLUMINA	2021-08-03	United States	North America	48	4640.87	4620	0.980169	138775920
SRR15556415	PRJNA731148	AMPLICON	SAMN20878048	SRX11854613	SARS-CoV-2/Human/USA/MA-CDC-ASC210268932/2021	Illumina NovaSeq 6000	PAIRED	RT-PCR	VIRAL RNA	Severe acute respiratory syndrome coronavirus 2	Homo sapiens	ILLUMINA	2021-08-03	United States	North America	48	7230.36	7936	0.990536	216209468
SRR15556417	PRJNA731148	AMPLICON	SAMN20879382	SRX11854611	SARS-CoV-2/Human/USA/FL-CDC-ASC210239213/2021	Illumina NovaSeq 6000	PAIRED	RT-PCR	VIRAL RNA	Severe acute respiratory syndrome coronavirus 2	Homo sapiens	ILLUMINA	2021-08-03	United States	North America	51	6549.17	7512	0.98542	195839752
SRR15556418	PRJNA731148	AMPLICON	SAMN20879383	SRX11854610	SARS-CoV-2/Human/USA/FL-CDC-ASC210239212/2021	Illumina NovaSeq 6000	PAIRED	RT-PCR	VIRAL RNA	Severe acute respiratory syndrome coronavirus 2	Homo sapiens	ILLUMINA	2021-08-03	United States	North America	39	1377.07	778	0.932816	41178495
SRR15556419	PRJNA731148	AMPLICON	SAMN20879384	SRX11854609	SARS-CoV-2/Human/USA/FL-CDC-ASC210239211/2021	Illumina NovaSeq 6000	PAIRED	RT-PCR	VIRAL RNA	Severe acute respiratory syndrome coronavirus 2	Homo sapiens	ILLUMINA	2021-08-03	United States	North America	48	6943.61	7918	0.971307	207634889
SRR15556420	PRJNA731148	AMPLICON	SAMN20880588	SRX11854608	SARS-CoV-2/Human/USA/CA-CDC-ASC210239210/2021	Illumina NovaSeq 6000	PAIRED	RT-PCR	VIRAL RNA	Severe acute respiratory syndrome coronavirus 2	Homo sapiens	ILLUMINA	2021-08-02	United States	North America	52	4003.43	3527	0.919975	119714481
SRR15556421	PRJNA731148	AMPLICON	SAMN20880589	SRX11854607	SARS-CoV-2/Human/USA/CA-CDC-ASC210239209/2021	Illumina NovaSeq 6000	PAIRED	RT-PCR	VIRAL RNA	Severe acute respiratory syndrome coronavirus 2	Homo sapiens	ILLUMINA	2021-08-02	United States	North America	48	5840.78	7048	0.970572	174656771
SRR15556423	PRJNA731148	AMPLICON	SAMN20880591	SRX11854605	SARS-CoV-2/Human/USA/CA-CDC-ASC210239207/2021	Illumina NovaSeq 6000	PAIRED	RT-PCR	VIRAL RNA	Severe acute respiratory syndrome coronavirus 2	Homo sapiens	ILLUMINA	2021-08-03	United States	North America	44	7174.92	7922	0.998328	214551651
SRR15556425	PRJNA731148	AMPLICON	SAMN20879385	SRX11854603	SARS-CoV-2/Human/USA/FL-CDC-ASC210239205/2021	Illumina NovaSeq 6000	PAIRED	RT-PCR	VIRAL RNA	Severe acute respiratory syndrome coronavirus 2	Homo sapiens	ILLUMINA	2021-08-03	United States	North America	43	5986.5	7436	0.976558	179014353
SRR15556427	PRJNA731148	AMPLICON	SAMN20879387	SRX11854601	SARS-CoV-2/Human/USA/FL-CDC-ASC210239202/2021	Illumina NovaSeq 6000	PAIRED	RT-PCR	VIRAL RNA	Severe acute respiratory syndrome coronavirus 2	Homo sapiens	ILLUMINA	2021-08-03	United States	North America	49	6980.37	7898	0.986991	208734056
SRR15556428	PRJNA731148	AMPLICON	SAMN20879388	SRX11854600	SARS-CoV-2/Human/USA/FL-CDC-ASC210239201/2021	Illumina NovaSeq 6000	PAIRED	RT-PCR	VIRAL RNA	Severe acute respiratory syndrome coronavirus 2	Homo sapiens	ILLUMINA	2021-08-03	United States	North America	41	640.677	448	0.932482	19158156
SRR15556429	PRJNA731148	AMPLICON	SAMN20879389	SRX11854599	SARS-CoV-2/Human/USA/FL-CDC-ASC210239200/2021	Illumina NovaSeq 6000	PAIRED	RT-PCR	VIRAL RNA	Severe acute respiratory syndrome coronavirus 2	Homo sapiens	ILLUMINA	2021-08-03	United States	North America	46	7539.21	7957	0.997492	225444914
SRR15556430	PRJNA731148	AMPLICON	SAMN20879390	SRX11854598	SARS-CoV-2/Human/USA/FL-CDC-ASC210239199/2021	Illumina NovaSeq 6000	PAIRED	RT-PCR	VIRAL RNA	Severe acute respiratory syndrome coronavirus 2	Homo sapiens	ILLUMINA	2021-08-03	United States	North America	46	7644.37	7953	0.997559	228589457
SRR15556431	PRJNA731148	AMPLICON	SAMN20876474	SRX11854597	SARS-CoV-2/Human/USA/TX-CDC-ASC210239198/2021	Illumina NovaSeq 6000	PAIRED	RT-PCR	VIRAL RNA	Severe acute respiratory syndrome coronavirus 2	Homo sapiens	ILLUMINA	2021-08-02	United States	North America	53	7526.39	7956	0.995887	225061703
SRR15556432	PRJNA731148	AMPLICON	SAMN20876475	SRX11854596	SARS-CoV-2/Human/USA/TX-CDC-ASC210239197/2021	Illumina NovaSeq 6000	PAIRED	RT-PCR	VIRAL RNA	Severe acute respiratory syndrome coronavirus 2	Homo sapiens	ILLUMINA	2021-08-03	United States	North America	50	7193.48	7928	0.985888	215106516
SRR15556433	PRJNA731148	AMPLICON	SAMN20876476	SRX11854595	SARS-CoV-2/Human/USA/TX-CDC-ASC210239196/2021	Illumina NovaSeq 6000	PAIRED	RT-PCR	VIRAL RNA	Severe acute respiratory syndrome coronavirus 2	Homo sapiens	ILLUMINA	2021-08-03	United States	North America	46	7535.05	7955	0.997325	225320478
SRR15556435	PRJNA731148	AMPLICON	SAMN20876478	SRX11854593	SARS-CoV-2/Human/USA/TX-CDC-ASC210239193/2021	Illumina NovaSeq 6000	PAIRED	RT-PCR	VIRAL RNA	Severe acute respiratory syndrome coronavirus 2	Homo sapiens	ILLUMINA	2021-08-03	United States	North America	45	5057.52	6224	0.94549	151234894
SRR15556439	PRJNA731148	AMPLICON	SAMN20876482	SRX11854589	SARS-CoV-2/Human/USA/TX-CDC-ASC210239189/2021	Illumina NovaSeq 6000	PAIRED	RT-PCR	VIRAL RNA	Severe acute respiratory syndrome coronavirus 2	Homo sapiens	ILLUMINA	2021-08-01	United States	North America	64	6030.91	7426	0.979701	180342253
SRR15556440	PRJNA731148	AMPLICON	SAMN20876483	SRX11854588	SARS-CoV-2/Human/USA/TX-CDC-ASC210239188/2021	Illumina NovaSeq 6000	PAIRED	RT-PCR	VIRAL RNA	Severe acute respiratory syndrome coronavirus 2	Homo sapiens	ILLUMINA	2021-08-01	United States	North America	43	7241.35	7934	0.995753	216537992
SRR15556441	PRJNA731148	AMPLICON	SAMN20878539	SRX11854587	SARS-CoV-2/Human/USA/GA-CDC-ASC210239187/2021	Illumina NovaSeq 6000	PAIRED	RT-PCR	VIRAL RNA	Severe acute respiratory syndrome coronavirus 2	Homo sapiens	ILLUMINA	2021-08-03	United States	North America	46	7417.96	7955	0.995184	221819310
SRR15556442	PRJNA731148	AMPLICON	SAMN20879391	SRX11854586	SARS-CoV-2/Human/USA/FL-CDC-ASC210239186/2021	Illumina NovaSeq 6000	PAIRED	RT-PCR	VIRAL RNA	Severe acute respiratory syndrome coronavirus 2	Homo sapiens	ILLUMINA	2021-08-03	United States	North America	44	2259.23	1810	0.968197	67557694
SRR15556446	PRJNA731148	AMPLICON	SAMN20876487	SRX11854582	SARS-CoV-2/Human/USA/TX-CDC-ASC210239182/2021	Illumina NovaSeq 6000	PAIRED	RT-PCR	VIRAL RNA	Severe acute respiratory syndrome coronavirus 2	Homo sapiens	ILLUMINA	2021-08-03	United States	North America	51	5864.65	7612	0.96706	175370507
SRR15556447	PRJNA731148	AMPLICON	SAMN20876488	SRX11854581	SARS-CoV-2/Human/USA/TX-CDC-ASC210239181/2021	Illumina NovaSeq 6000	PAIRED	RT-PCR	VIRAL RNA	Severe acute respiratory syndrome coronavirus 2	Homo sapiens	ILLUMINA	2021-08-03	United States	North America	52	4882.89	5879	0.947664	146013118
SRR15556449	PRJNA731148	AMPLICON	SAMN20879658	SRX11854579	SARS-CoV-2/Human/USA/FL-CDC-ASC210211143/2021	Illumina NovaSeq 6000	PAIRED	RT-PCR	VIRAL RNA	Severe acute respiratory syndrome coronavirus 2	Homo sapiens	ILLUMINA	2021-08-02	United States	North America	45	7599.96	7957	0.99184	227261457
SRR15556452	PRJNA731148	AMPLICON	SAMN20879659	SRX11854576	SARS-CoV-2/Human/USA/FL-CDC-ASC210211140/2021	Illumina NovaSeq 6000	PAIRED	RT-PCR	VIRAL RNA	Severe acute respiratory syndrome coronavirus 2	Homo sapiens	ILLUMINA	2021-08-02	United States	North America	42	7438.32	7934	0.997358	222428037
SRR15556453	PRJNA731148	AMPLICON	SAMN20877341	SRX11854575	SARS-CoV-2/Human/USA/NY-CDC-ASC210211139/2021	Illumina NovaSeq 6000	PAIRED	RT-PCR	VIRAL RNA	Severe acute respiratory syndrome coronavirus 2	Homo sapiens	ILLUMINA	2021-08-02	United States	North America	44	7404.98	7947	0.996556	221431244
SRR15556455	PRJNA731148	AMPLICON	SAMN20879660	SRX11854573	SARS-CoV-2/Human/USA/FL-CDC-ASC210211137/2021	Illumina NovaSeq 6000	PAIRED	RT-PCR	VIRAL RNA	Severe acute respiratory syndrome coronavirus 2	Homo sapiens	ILLUMINA	2021-08-02	United States	North America	49	6413.19	7754	0.978564	191773483
SRR15556456	PRJNA731148	AMPLICON	SAMN20879661	SRX11854572	SARS-CoV-2/Human/USA/FL-CDC-ASC210211136/2021	Illumina NovaSeq 6000	PAIRED	RT-PCR	VIRAL RNA	Severe acute respiratory syndrome coronavirus 2	Homo sapiens	ILLUMINA	2021-08-02	United States	North America	36	5397.19	6722	0.967863	161392180
SRR15556458	PRJNA731148	AMPLICON	SAMN20879663	SRX11854570	SARS-CoV-2/Human/USA/FL-CDC-ASC210211134/2021	Illumina NovaSeq 6000	PAIRED	RT-PCR	VIRAL RNA	Severe acute respiratory syndrome coronavirus 2	Homo sapiens	ILLUMINA	2021-08-02	United States	North America	42	5031.82	6187	0.943016	150466375
SRR15556461	PRJNA731148	AMPLICON	SAMN20878568	SRX11854567	SARS-CoV-2/Human/USA/GA-CDC-ASC210211131/2021	Illumina NovaSeq 6000	PAIRED	RT-PCR	VIRAL RNA	Severe acute respiratory syndrome coronavirus 2	Homo sapiens	ILLUMINA	2021-08-02	United States	North America	45	7486.05	7948	0.997458	223855420
SRR15556463	PRJNA731148	AMPLICON	SAMN20878075	SRX11854565	SARS-CoV-2/Human/USA/MA-CDC-ASC210211129/2021	Illumina NovaSeq 6000	PAIRED	RT-PCR	VIRAL RNA	Severe acute respiratory syndrome coronavirus 2	Homo sapiens	ILLUMINA	2021-08-02	United States	North America	48	7374.21	7915	0.996957	220511078
SRR15556465	PRJNA731148	AMPLICON	SAMN20877054	SRX11854563	SARS-CoV-2/Human/USA/TN-CDC-ASC210211127/2021	Illumina NovaSeq 6000	PAIRED	RT-PCR	VIRAL RNA	Severe acute respiratory syndrome coronavirus 2	Homo sapiens	ILLUMINA	2021-08-02	United States	North America	55	6740.2	7567	0.987225	201552170
SRR15556468	PRJNA731148	AMPLICON	SAMN20876669	SRX11854560	SARS-CoV-2/Human/USA/TX-CDC-ASC210211124/2021	Illumina NovaSeq 6000	PAIRED	RT-PCR	VIRAL RNA	Severe acute respiratory syndrome coronavirus 2	Homo sapiens	ILLUMINA	2021-08-02	United States	North America	52	5975.47	7431	0.980403	178684389
SRR15556469	PRJNA731148	AMPLICON	SAMN20876670	SRX11854559	SARS-CoV-2/Human/USA/TX-CDC-ASC210211123/2021	Illumina NovaSeq 6000	PAIRED	RT-PCR	VIRAL RNA	Severe acute respiratory syndrome coronavirus 2	Homo sapiens	ILLUMINA	2021-08-02	United States	North America	47	6389.34	7822	0.980938	191060395
SRR15556470	PRJNA731148	AMPLICON	SAMN20876671	SRX11854558	SARS-CoV-2/Human/USA/TX-CDC-ASC210211121/2021	Illumina NovaSeq 6000	PAIRED	RT-PCR	VIRAL RNA	Severe acute respiratory syndrome coronavirus 2	Homo sapiens	ILLUMINA	2021-08-03	United States	North America	48	7562.28	7946	0.997425	226134957
SRR15556473	PRJNA731148	AMPLICON	SAMN20879667	SRX11854555	SARS-CoV-2/Human/USA/FL-CDC-ASC210211117/2021	Illumina NovaSeq 6000	PAIRED	RT-PCR	VIRAL RNA	Severe acute respiratory syndrome coronavirus 2	Homo sapiens	ILLUMINA	2021-08-03	United States	North America	46	3915.13	3670	0.984249	117074033
SRR15556474	PRJNA731148	AMPLICON	SAMN20880776	SRX11854554	SARS-CoV-2/Human/USA/CA-CDC-ASC210211116/2021	Illumina NovaSeq 6000	PAIRED	RT-PCR	VIRAL RNA	Severe acute respiratory syndrome coronavirus 2	Homo sapiens	ILLUMINA	2021-08-03	United States	North America	40	6471.13	7814	0.983112	193506319
SRR15556475	PRJNA731148	AMPLICON	SAMN20880777	SRX11854553	SARS-CoV-2/Human/USA/CA-CDC-ASC210211114/2021	Illumina NovaSeq 6000	PAIRED	RT-PCR	VIRAL RNA	Severe acute respiratory syndrome coronavirus 2	Homo sapiens	ILLUMINA	2021-08-03	United States	North America	45	7193.78	7874	0.985854	215115504
SRR15556476	PRJNA731148	AMPLICON	SAMN20880778	SRX11854552	SARS-CoV-2/Human/USA/CA-CDC-ASC210211113/2021	Illumina NovaSeq 6000	PAIRED	RT-PCR	VIRAL RNA	Severe acute respiratory syndrome coronavirus 2	Homo sapiens	ILLUMINA	2021-08-03	United States	North America	50	6467.02	7741	0.979734	193383389
SRR15556480	PRJNA731148	AMPLICON	SAMN20878402	SRX11854548	SARS-CoV-2/Human/USA/GA-CDC-ASC210274919/2021	Illumina NovaSeq 6000	PAIRED	RT-PCR	VIRAL RNA	Severe acute respiratory syndrome coronavirus 2	Homo sapiens	ILLUMINA	2021-08-04	United States	North America	51	7619.2	7975	0.997358	227836887
SRR15556482	PRJNA731148	AMPLICON	SAMN20878623	SRX11854546	SARS-CoV-2/Human/USA/FL-CDC-ASC210274883/2021	Illumina NovaSeq 6000	PAIRED	RT-PCR	VIRAL RNA	Severe acute respiratory syndrome coronavirus 2	Homo sapiens	ILLUMINA	2021-08-04	United States	North America	47	6941.51	7919	0.985821	207571934
SRR15556485	PRJNA731148	AMPLICON	SAMN20878626	SRX11854543	SARS-CoV-2/Human/USA/FL-CDC-ASC210274879/2021	Illumina NovaSeq 6000	PAIRED	RT-PCR	VIRAL RNA	Severe acute respiratory syndrome coronavirus 2	Homo sapiens	ILLUMINA	2021-08-04	United States	North America	47	4908.48	6195	0.931478	146778156
SRR15556487	PRJNA731148	AMPLICON	SAMN20877161	SRX11854541	SARS-CoV-2/Human/USA/PA-CDC-ASC210274799/2021	Illumina NovaSeq 6000	PAIRED	RT-PCR	VIRAL RNA	Severe acute respiratory syndrome coronavirus 2	Homo sapiens	ILLUMINA	2021-08-04	United States	North America	47	7601.06	7974	0.990971	227294562
SRR15556488	PRJNA731148	AMPLICON	SAMN20879839	SRX11854540	SARS-CoV-2/Human/USA/CA-CDC-ASC210274796/2021	Illumina NovaSeq 6000	PAIRED	RT-PCR	VIRAL RNA	Severe acute respiratory syndrome coronavirus 2	Homo sapiens	ILLUMINA	2021-08-04	United States	North America	47	7681.27	7972	0.998562	229692967
SRR15556490	PRJNA731148	AMPLICON	SAMN20879841	SRX11854538	SARS-CoV-2/Human/USA/CA-CDC-ASC210274794/2021	Illumina NovaSeq 6000	PAIRED	RT-PCR	VIRAL RNA	Severe acute respiratory syndrome coronavirus 2	Homo sapiens	ILLUMINA	2021-08-04	United States	North America	51	7478.56	7971	0.995385	223631318
SRR15556491	PRJNA731148	AMPLICON	SAMN20879842	SRX11854537	SARS-CoV-2/Human/USA/CA-CDC-ASC210274793/2021	Illumina NovaSeq 6000	PAIRED	RT-PCR	VIRAL RNA	Severe acute respiratory syndrome coronavirus 2	Homo sapiens	ILLUMINA	2021-08-04	United States	North America	48	7114.86	7955	0.988128	212755649
SRR15556493	PRJNA731148	AMPLICON	SAMN20879844	SRX11854535	SARS-CoV-2/Human/USA/CA-CDC-ASC210274791/2021	Illumina NovaSeq 6000	PAIRED	RT-PCR	VIRAL RNA	Severe acute respiratory syndrome coronavirus 2	Homo sapiens	ILLUMINA	2021-08-04	United States	North America	49	6845.91	7899	0.986523	204713333
SRR15556495	PRJNA731148	AMPLICON	SAMN20879846	SRX11854533	SARS-CoV-2/Human/USA/CA-CDC-ASC210274788/2021	Illumina NovaSeq 6000	PAIRED	RT-PCR	VIRAL RNA	Severe acute respiratory syndrome coronavirus 2	Homo sapiens	ILLUMINA	2021-08-04	United States	North America	47	7336.9	7966	0.990804	219395436
SRR15556496	PRJNA731148	AMPLICON	SAMN20879773	SRX11854532	SARS-CoV-2/Human/USA/CO-CDC-ASC210274787/2021	Illumina NovaSeq 6000	PAIRED	RT-PCR	VIRAL RNA	Severe acute respiratory syndrome coronavirus 2	Homo sapiens	ILLUMINA	2021-08-04	United States	North America	45	6864.69	7939	0.986724	205274786
SRR15556497	PRJNA731148	AMPLICON	SAMN20878628	SRX11854531	SARS-CoV-2/Human/USA/FL-CDC-ASC210274786/2021	Illumina NovaSeq 6000	PAIRED	RT-PCR	VIRAL RNA	Severe acute respiratory syndrome coronavirus 2	Homo sapiens	ILLUMINA	2021-08-04	United States	North America	63	4509.22	5034	0.925258	134839223
SRR15556498	PRJNA731148	AMPLICON	SAMN20878629	SRX11854530	SARS-CoV-2/Human/USA/FL-CDC-ASC210274785/2021	Illumina NovaSeq 6000	PAIRED	RT-PCR	VIRAL RNA	Severe acute respiratory syndrome coronavirus 2	Homo sapiens	ILLUMINA	2021-08-04	United States	North America	52	6349.68	7910	0.98659	189874562
SRR15556499	PRJNA731148	AMPLICON	SAMN20879847	SRX11854529	SARS-CoV-2/Human/USA/CA-CDC-ASC210274784/2021	Illumina NovaSeq 6000	PAIRED	RT-PCR	VIRAL RNA	Severe acute respiratory syndrome coronavirus 2	Homo sapiens	ILLUMINA	2021-08-04	United States	North America	38	1053.01	795	0.954988	31488083
SRR15556500	PRJNA731148	AMPLICON	SAMN20879848	SRX11854528	SARS-CoV-2/Human/USA/CA-CDC-ASC210274783/2021	Illumina NovaSeq 6000	PAIRED	RT-PCR	VIRAL RNA	Severe acute respiratory syndrome coronavirus 2	Homo sapiens	ILLUMINA	2021-08-04	United States	North America	42	2964.37	1919	0.923988	88643602
SRR15556501	PRJNA731148	AMPLICON	SAMN20879849	SRX11854527	SARS-CoV-2/Human/USA/CA-CDC-ASC210274782/2021	Illumina NovaSeq 6000	PAIRED	RT-PCR	VIRAL RNA	Severe acute respiratory syndrome coronavirus 2	Homo sapiens	ILLUMINA	2021-08-04	United States	North America	47	5062.16	5320	0.996455	151373867
SRR15556502	PRJNA731148	AMPLICON	SAMN20879850	SRX11854526	SARS-CoV-2/Human/USA/CA-CDC-ASC210274781/2021	Illumina NovaSeq 6000	PAIRED	RT-PCR	VIRAL RNA	Severe acute respiratory syndrome coronavirus 2	Homo sapiens	ILLUMINA	2021-08-04	United States	North America	45	7600.75	7972	0.997057	227285300
SRR15556503	PRJNA731148	AMPLICON	SAMN20879851	SRX11854525	SARS-CoV-2/Human/USA/CA-CDC-ASC210274780/2021	Illumina NovaSeq 6000	PAIRED	RT-PCR	VIRAL RNA	Severe acute respiratory syndrome coronavirus 2	Homo sapiens	ILLUMINA	2021-08-03	United States	North America	55	6995.66	7957	0.985787	209191222
SRR15556506	PRJNA731148	AMPLICON	SAMN20879854	SRX11854522	SARS-CoV-2/Human/USA/CA-CDC-ASC210274776/2021	Illumina NovaSeq 6000	PAIRED	RT-PCR	VIRAL RNA	Severe acute respiratory syndrome coronavirus 2	Homo sapiens	ILLUMINA	2021-08-04	United States	North America	53	7675.88	7973	0.997525	229531770
SRR15556510	PRJNA731148	AMPLICON	SAMN20878630	SRX11854518	SARS-CoV-2/Human/USA/FL-CDC-ASC210274770/2021	Illumina NovaSeq 6000	PAIRED	RT-PCR	VIRAL RNA	Severe acute respiratory syndrome coronavirus 2	Homo sapiens	ILLUMINA	2021-08-04	United States	North America	44	7542.24	7965	0.997492	225535515
SRR15556512	PRJNA731148	AMPLICON	SAMN20878285	SRX11854516	SARS-CoV-2/Human/USA/IL-CDC-ASC210273614/2021	Illumina NovaSeq 6000	PAIRED	RT-PCR	VIRAL RNA	Severe acute respiratory syndrome coronavirus 2	Homo sapiens	ILLUMINA	2021-08-04	United States	North America	58	4134	3924	0.934789	123619114
SRR15556513	PRJNA731148	AMPLICON	SAMN20877390	SRX11854515	SARS-CoV-2/Human/USA/NJ-CDC-ASC210273613/2021	Illumina NovaSeq 6000	PAIRED	RT-PCR	VIRAL RNA	Severe acute respiratory syndrome coronavirus 2	Homo sapiens	ILLUMINA	2021-08-04	United States	North America	40	6694.09	7754	0.990034	200173438
SRR15556514	PRJNA731148	AMPLICON	SAMN20877460	SRX11854514	SARS-CoV-2/Human/USA/NC-CDC-ASC210273612/2021	Illumina NovaSeq 6000	PAIRED	RT-PCR	VIRAL RNA	Severe acute respiratory syndrome coronavirus 2	Homo sapiens	ILLUMINA	2021-08-04	United States	North America	49	5251.34	6535	0.95375	157030739
SRR15556515	PRJNA731148	AMPLICON	SAMN20876170	SRX11854513	SARS-CoV-2/Human/USA/TX-CDC-ASC210273610/2021	Illumina NovaSeq 6000	PAIRED	RT-PCR	VIRAL RNA	Severe acute respiratory syndrome coronavirus 2	Homo sapiens	ILLUMINA	2021-08-04	United States	North America	48	6943.57	7882	0.974651	207633563
SRR15556516	PRJNA731148	AMPLICON	SAMN20876171	SRX11854512	SARS-CoV-2/Human/USA/TX-CDC-ASC210273609/2021	Illumina NovaSeq 6000	PAIRED	RT-PCR	VIRAL RNA	Severe acute respiratory syndrome coronavirus 2	Homo sapiens	ILLUMINA	2021-08-04	United States	North America	47	7558.98	7943	0.998562	226036257
SRR15556517	PRJNA731148	AMPLICON	SAMN20878286	SRX11854511	SARS-CoV-2/Human/USA/IL-CDC-ASC210273607/2021	Illumina NovaSeq 6000	PAIRED	RT-PCR	VIRAL RNA	Severe acute respiratory syndrome coronavirus 2	Homo sapiens	ILLUMINA	2021-08-04	United States	North America	48	6057.82	7093	0.97736	181147053
SRR15556520	PRJNA731148	AMPLICON	SAMN20879949	SRX11854508	SARS-CoV-2/Human/USA/CA-CDC-ASC210273604/2021	Illumina NovaSeq 6000	PAIRED	RT-PCR	VIRAL RNA	Severe acute respiratory syndrome coronavirus 2	Homo sapiens	ILLUMINA	2021-08-04	United States	North America	50	6227.59	7327	0.987493	186223492
SRR15556522	PRJNA731148	AMPLICON	SAMN20878200	SRX11854506	SARS-CoV-2/Human/USA/KY-CDC-ASC210273511/2021	Illumina NovaSeq 6000	PAIRED	RT-PCR	VIRAL RNA	Severe acute respiratory syndrome coronavirus 2	Homo sapiens	ILLUMINA	2021-08-04	United States	North America	48	5280.79	6016	0.969735	157911574
SRR15556524	PRJNA731148	AMPLICON	SAMN20877461	SRX11854504	SARS-CoV-2/Human/USA/NC-CDC-ASC210273508/2021	Illumina NovaSeq 6000	PAIRED	RT-PCR	VIRAL RNA	Severe acute respiratory syndrome coronavirus 2	Homo sapiens	ILLUMINA	2021-08-04	United States	North America	35	2360.38	1283	0.914557	70582375
SRR15556527	PRJNA731148	AMPLICON	SAMN20876172	SRX11854501	SARS-CoV-2/Human/USA/TX-CDC-ASC210273505/2021	Illumina NovaSeq 6000	PAIRED	RT-PCR	VIRAL RNA	Severe acute respiratory syndrome coronavirus 2	Homo sapiens	ILLUMINA	2021-08-04	United States	North America	40	1010.51	792	0.958399	30217420
SRR15556529	PRJNA731148	AMPLICON	SAMN20878703	SRX11854499	SARS-CoV-2/Human/USA/FL-CDC-ASC210273503/2021	Illumina NovaSeq 6000	PAIRED	RT-PCR	VIRAL RNA	Severe acute respiratory syndrome coronavirus 2	Homo sapiens	ILLUMINA	2021-08-04	United States	North America	51	6898.07	7629	0.987359	206273104
SRR15556531	PRJNA731148	AMPLICON	SAMN20878704	SRX11854497	SARS-CoV-2/Human/USA/FL-CDC-ASC210273501/2021	Illumina NovaSeq 6000	PAIRED	RT-PCR	VIRAL RNA	Severe acute respiratory syndrome coronavirus 2	Homo sapiens	ILLUMINA	2021-08-04	United States	North America	46	1488.45	1240	0.977026	44508982
SRR15556532	PRJNA731148	AMPLICON	SAMN20878441	SRX11854496	SARS-CoV-2/Human/USA/GA-CDC-ASC210273498/2021	Illumina NovaSeq 6000	PAIRED	RT-PCR	VIRAL RNA	Severe acute respiratory syndrome coronavirus 2	Homo sapiens	ILLUMINA	2021-08-04	United States	North America	40	5479.88	6338	0.987827	163864794
SRR15556533	PRJNA731148	AMPLICON	SAMN20879952	SRX11854495	SARS-CoV-2/Human/USA/CA-CDC-ASC210273496/2021	Illumina NovaSeq 6000	PAIRED	RT-PCR	VIRAL RNA	Severe acute respiratory syndrome coronavirus 2	Homo sapiens	ILLUMINA	2021-08-05	United States	North America	45	5383.62	6146	0.967227	160986507
SRR15556534	PRJNA731148	AMPLICON	SAMN20879953	SRX11854494	SARS-CoV-2/Human/USA/CA-CDC-ASC210273495/2021	Illumina NovaSeq 6000	PAIRED	RT-PCR	VIRAL RNA	Severe acute respiratory syndrome coronavirus 2	Homo sapiens	ILLUMINA	2021-08-05	United States	North America	49	7567.12	7971	0.992743	226279571
SRR15556535	PRJNA731148	AMPLICON	SAMN20876173	SRX11854493	SARS-CoV-2/Human/USA/TX-CDC-ASC210273494/2021	Illumina NovaSeq 6000	PAIRED	RT-PCR	VIRAL RNA	Severe acute respiratory syndrome coronavirus 2	Homo sapiens	ILLUMINA	2021-08-05	United States	North America	46	4898.07	5804	0.947296	146466915
SRR15556537	PRJNA731148	AMPLICON	SAMN20878287	SRX11854491	SARS-CoV-2/Human/USA/IL-CDC-ASC210273492/2021	Illumina NovaSeq 6000	PAIRED	RT-PCR	VIRAL RNA	Severe acute respiratory syndrome coronavirus 2	Homo sapiens	ILLUMINA	2021-08-05	United States	North America	44	7200.21	7961	0.995619	215307783
SRR15556538	PRJNA731148	AMPLICON	SAMN20879954	SRX11854490	SARS-CoV-2/Human/USA/CA-CDC-ASC210273491/2021	Illumina NovaSeq 6000	PAIRED	RT-PCR	VIRAL RNA	Severe acute respiratory syndrome coronavirus 2	Homo sapiens	ILLUMINA	2021-08-05	United States	North America	42	4338.79	4496	0.920878	129742761
SRR15556539	PRJNA731148	AMPLICON	SAMN20878288	SRX11854489	SARS-CoV-2/Human/USA/IL-CDC-ASC210273490/2021	Illumina NovaSeq 6000	PAIRED	RT-PCR	VIRAL RNA	Severe acute respiratory syndrome coronavirus 2	Homo sapiens	ILLUMINA	2021-08-05	United States	North America	50	5140.9	6367	0.954887	153728454
SRR15556540	PRJNA731148	AMPLICON	SAMN20878705	SRX11854488	SARS-CoV-2/Human/USA/FL-CDC-ASC210273489/2021	Illumina NovaSeq 6000	PAIRED	RT-PCR	VIRAL RNA	Severe acute respiratory syndrome coronavirus 2	Homo sapiens	ILLUMINA	2021-08-05	United States	North America	50	6711.37	7940	0.986088	200690160
SRR15556541	PRJNA731148	AMPLICON	SAMN20878706	SRX11854487	SARS-CoV-2/Human/USA/FL-CDC-ASC210273488/2021	Illumina NovaSeq 6000	PAIRED	RT-PCR	VIRAL RNA	Severe acute respiratory syndrome coronavirus 2	Homo sapiens	ILLUMINA	2021-08-05	United States	North America	50	6351.5	7383	0.997291	189928930
SRR15556542	PRJNA731148	AMPLICON	SAMN20877314	SRX11854486	SARS-CoV-2/Human/USA/NY-CDC-ASC210273486/2021	Illumina NovaSeq 6000	PAIRED	RT-PCR	VIRAL RNA	Severe acute respiratory syndrome coronavirus 2	Homo sapiens	ILLUMINA	2021-08-05	United States	North America	51	7421.68	7959	0.994449	221930480
SRR15556543	PRJNA731148	AMPLICON	SAMN20879955	SRX11854485	SARS-CoV-2/Human/USA/CA-CDC-ASC210273485/2021	Illumina NovaSeq 6000	PAIRED	RT-PCR	VIRAL RNA	Severe acute respiratory syndrome coronavirus 2	Homo sapiens	ILLUMINA	2021-08-05	United States	North America	50	7567.26	7977	0.991807	226283866
SRR15556546	PRJNA731148	AMPLICON	SAMN20880920	SRX11854482	SARS-CoV-2/Human/USA/AL-CDC-ASC210273192/2021	Illumina NovaSeq 6000	PAIRED	RT-PCR	VIRAL RNA	Severe acute respiratory syndrome coronavirus 2	Homo sapiens	ILLUMINA	2021-08-04	United States	North America	50	7656.84	7975	0.997425	228962483
SRR15556547	PRJNA731148	AMPLICON	SAMN20877391	SRX11854481	SARS-CoV-2/Human/USA/NJ-CDC-ASC210273191/2021	Illumina NovaSeq 6000	PAIRED	RT-PCR	VIRAL RNA	Severe acute respiratory syndrome coronavirus 2	Homo sapiens	ILLUMINA	2021-08-04	United States	North America	45	2709.55	1964	0.966726	81023535
SRR15556548	PRJNA731148	AMPLICON	SAMN20880921	SRX11854480	SARS-CoV-2/Human/USA/AL-CDC-ASC210273189/2021	Illumina NovaSeq 6000	PAIRED	RT-PCR	VIRAL RNA	Severe acute respiratory syndrome coronavirus 2	Homo sapiens	ILLUMINA	2021-08-04	United States	North America	54	7524.43	7966	0.99679	225003075
SRR15556551	PRJNA731148	AMPLICON	SAMN20880190	SRX11854477	SARS-CoV-2/Human/USA/CA-CDC-ASC210273180/2021	Illumina NovaSeq 6000	PAIRED	RT-PCR	VIRAL RNA	Severe acute respiratory syndrome coronavirus 2	Homo sapiens	ILLUMINA	2021-08-04	United States	North America	47	7029.14	7960	0.993947	210192286
SRR15556557	PRJNA731148	AMPLICON	SAMN20876214	SRX11854471	SARS-CoV-2/Human/USA/TX-CDC-ASC210273168/2021	Illumina NovaSeq 6000	PAIRED	RT-PCR	VIRAL RNA	Severe acute respiratory syndrome coronavirus 2	Homo sapiens	ILLUMINA	2021-08-04	United States	North America	45	5875.61	7467	0.962278	175698490
SRR15556561	PRJNA731148	AMPLICON	SAMN20880195	SRX11854467	SARS-CoV-2/Human/USA/CA-CDC-ASC210273000/2021	Illumina NovaSeq 6000	PAIRED	RT-PCR	VIRAL RNA	Severe acute respiratory syndrome coronavirus 2	Homo sapiens	ILLUMINA	2021-08-03	United States	North America	49	7696.98	7978	0.998495	230162933
SRR15556563	PRJNA731148	AMPLICON	SAMN20880196	SRX11854465	SARS-CoV-2/Human/USA/CA-CDC-ASC210272998/2021	Illumina NovaSeq 6000	PAIRED	RT-PCR	VIRAL RNA	Severe acute respiratory syndrome coronavirus 2	Homo sapiens	ILLUMINA	2021-08-04	United States	North America	47	7514.2	7968	0.997525	224697030
SRR15556565	PRJNA731148	AMPLICON	SAMN20878447	SRX11854463	SARS-CoV-2/Human/USA/GA-CDC-ASC210272996/2021	Illumina NovaSeq 6000	PAIRED	RT-PCR	VIRAL RNA	Severe acute respiratory syndrome coronavirus 2	Homo sapiens	ILLUMINA	2021-08-04	United States	North America	45	7274.28	7951	0.996823	217522700
SRR15556567	PRJNA731148	AMPLICON	SAMN20877198	SRX11854461	SARS-CoV-2/Human/USA/OR-CDC-ASC210272994/2021	Illumina NovaSeq 6000	PAIRED	RT-PCR	VIRAL RNA	Severe acute respiratory syndrome coronavirus 2	Homo sapiens	ILLUMINA	2021-08-04	United States	North America	46	7694.18	7976	0.998729	230078975
SRR15556568	PRJNA731148	AMPLICON	SAMN20880885	SRX11854460	SARS-CoV-2/Human/USA/AR-CDC-ASC210272993/2021	Illumina NovaSeq 6000	PAIRED	RT-PCR	VIRAL RNA	Severe acute respiratory syndrome coronavirus 2	Homo sapiens	ILLUMINA	2021-08-04	United States	North America	46	5960.43	7677	0.966692	178234675
SRR15556570	PRJNA731148	AMPLICON	SAMN20878737	SRX11854458	SARS-CoV-2/Human/USA/FL-CDC-ASC210272991/2021	Illumina NovaSeq 6000	PAIRED	RT-PCR	VIRAL RNA	Severe acute respiratory syndrome coronavirus 2	Homo sapiens	ILLUMINA	2021-08-04	United States	North America	44	7026.59	7960	0.996221	210116190
SRR15556571	PRJNA731148	AMPLICON	SAMN20879778	SRX11854457	SARS-CoV-2/Human/USA/CO-CDC-ASC210272990/2021	Illumina NovaSeq 6000	PAIRED	RT-PCR	VIRAL RNA	Severe acute respiratory syndrome coronavirus 2	Homo sapiens	ILLUMINA	2021-08-04	United States	North America	49	6854.88	7826	0.985888	204981510
SRR15556573	PRJNA731148	AMPLICON	SAMN20879779	SRX11854455	SARS-CoV-2/Human/USA/CO-CDC-ASC210272988/2021	Illumina NovaSeq 6000	PAIRED	RT-PCR	VIRAL RNA	Severe acute respiratory syndrome coronavirus 2	Homo sapiens	ILLUMINA	2021-08-04	United States	North America	46	7375.05	7967	0.998395	220536130
SRR15556574	PRJNA731148	AMPLICON	SAMN20880199	SRX11854454	SARS-CoV-2/Human/USA/CA-CDC-ASC210272987/2021	Illumina NovaSeq 6000	PAIRED	RT-PCR	VIRAL RNA	Severe acute respiratory syndrome coronavirus 2	Homo sapiens	ILLUMINA	2021-08-04	United States	North America	46	5370.37	6629	0.947229	160590232
SRR15556575	PRJNA731148	AMPLICON	SAMN20878019	SRX11854453	SARS-CoV-2/Human/USA/MA-CDC-ASC210272986/2021	Illumina NovaSeq 6000	PAIRED	RT-PCR	VIRAL RNA	Severe acute respiratory syndrome coronavirus 2	Homo sapiens	ILLUMINA	2021-08-04	United States	North America	47	6156.74	7763	0.984951	184104990
SRR15556577	PRJNA731148	AMPLICON	SAMN20878900	SRX11854451	SARS-CoV-2/Human/USA/FL-CDC-ASC210271401/2021	Illumina NovaSeq 6000	PAIRED	RT-PCR	VIRAL RNA	Severe acute respiratory syndrome coronavirus 2	Homo sapiens	ILLUMINA	2021-08-04	United States	North America	48	5363.22	6241	0.974484	160376371
SRR15556579	PRJNA731148	AMPLICON	SAMN20876313	SRX11854449	SARS-CoV-2/Human/USA/TX-CDC-ASC210271399/2021	Illumina NovaSeq 6000	PAIRED	RT-PCR	VIRAL RNA	Severe acute respiratory syndrome coronavirus 2	Homo sapiens	ILLUMINA	2021-08-04	United States	North America	62	4541.55	5346	0.927532	135805861
SRR15556582	PRJNA731148	AMPLICON	SAMN20878103	SRX11854446	SARS-CoV-2/Human/USA/LA-CDC-ASC210271395/2021	Illumina NovaSeq 6000	PAIRED	RT-PCR	VIRAL RNA	Severe acute respiratory syndrome coronavirus 2	Homo sapiens	ILLUMINA	2021-08-04	United States	North America	48	6864.97	7848	0.988128	205283184
SRR15556583	PRJNA731148	AMPLICON	SAMN20877487	SRX11854445	SARS-CoV-2/Human/USA/NC-CDC-ASC210271394/2021	Illumina NovaSeq 6000	PAIRED	RT-PCR	VIRAL RNA	Severe acute respiratory syndrome coronavirus 2	Homo sapiens	ILLUMINA	2021-08-04	United States	North America	44	7142.42	7956	0.986523	213579807
SRR15556584	PRJNA731148	AMPLICON	SAMN20877488	SRX11854444	SARS-CoV-2/Human/USA/NC-CDC-ASC210271393/2021	Illumina NovaSeq 6000	PAIRED	RT-PCR	VIRAL RNA	Severe acute respiratory syndrome coronavirus 2	Homo sapiens	ILLUMINA	2021-08-04	United States	North America	47	5722.14	7715	0.975487	171109049
SRR15556585	PRJNA731148	AMPLICON	SAMN20878033	SRX11854443	SARS-CoV-2/Human/USA/MA-CDC-ASC210271392/2021	Illumina NovaSeq 6000	PAIRED	RT-PCR	VIRAL RNA	Severe acute respiratory syndrome coronavirus 2	Homo sapiens	ILLUMINA	2021-08-04	United States	North America	48	7507.65	7962	0.994516	224501314
SRR15556586	PRJNA731148	AMPLICON	SAMN20878034	SRX11854442	SARS-CoV-2/Human/USA/MA-CDC-ASC210271391/2021	Illumina NovaSeq 6000	PAIRED	RT-PCR	VIRAL RNA	Severe acute respiratory syndrome coronavirus 2	Homo sapiens	ILLUMINA	2021-08-04	United States	North America	50	7387.43	7962	0.990536	220906389
SRR15556587	PRJNA731148	AMPLICON	SAMN20878035	SRX11854441	SARS-CoV-2/Human/USA/MA-CDC-ASC210271390/2021	Illumina NovaSeq 6000	PAIRED	RT-PCR	VIRAL RNA	Severe acute respiratory syndrome coronavirus 2	Homo sapiens	ILLUMINA	2021-08-04	United States	North America	45	5544.48	7419	0.94529	165796531
SRR15556590	PRJNA731148	AMPLICON	SAMN20877320	SRX11854438	SARS-CoV-2/Human/USA/NY-CDC-ASC210271387/2021	Illumina NovaSeq 6000	PAIRED	RT-PCR	VIRAL RNA	Severe acute respiratory syndrome coronavirus 2	Homo sapiens	ILLUMINA	2021-08-04	United States	North America	47	7323.27	7924	0.987192	218987611
SRR15556594	PRJNA731148	AMPLICON	SAMN20876318	SRX11854434	SARS-CoV-2/Human/USA/TX-CDC-ASC210271380/2021	Illumina NovaSeq 6000	PAIRED	RT-PCR	VIRAL RNA	Severe acute respiratory syndrome coronavirus 2	Homo sapiens	ILLUMINA	2021-08-04	United States	North America	53	6894.56	7954	0.985821	206167982
SRR15556595	PRJNA731148	AMPLICON	SAMN20878903	SRX11854433	SARS-CoV-2/Human/USA/FL-CDC-ASC210271379/2021	Illumina NovaSeq 6000	PAIRED	RT-PCR	VIRAL RNA	Severe acute respiratory syndrome coronavirus 2	Homo sapiens	ILLUMINA	2021-08-04	United States	North America	48	7657.56	7972	0.998595	228983906
SRR15556598	PRJNA731148	AMPLICON	SAMN20879651	SRX11855024	SARS-CoV-2/Human/USA/FL-CDC-ASC210211179/2021	Illumina NovaSeq 6000	PAIRED	RT-PCR	VIRAL RNA	Severe acute respiratory syndrome coronavirus 2	Homo sapiens	ILLUMINA	2021-08-03	United States	North America	48	7698.19	7975	0.998529	230198859
SRR15556599	PRJNA731148	AMPLICON	SAMN20880767	SRX11855023	SARS-CoV-2/Human/USA/CA-CDC-ASC210211178/2021	Illumina NovaSeq 6000	PAIRED	RT-PCR	VIRAL RNA	Severe acute respiratory syndrome coronavirus 2	Homo sapiens	ILLUMINA	2021-08-03	United States	North America	48	3038.87	2567	0.971207	90871226
SRR15556600	PRJNA731148	AMPLICON	SAMN20876667	SRX11855022	SARS-CoV-2/Human/USA/TX-CDC-ASC210211177/2021	Illumina NovaSeq 6000	PAIRED	RT-PCR	VIRAL RNA	Severe acute respiratory syndrome coronavirus 2	Homo sapiens	ILLUMINA	2021-08-03	United States	North America	42	7312.52	7937	0.997425	218666287
SRR15556601	PRJNA731148	AMPLICON	SAMN20878181	SRX11855021	SARS-CoV-2/Human/USA/LA-CDC-ASC210211176/2021	Illumina NovaSeq 6000	PAIRED	RT-PCR	VIRAL RNA	Severe acute respiratory syndrome coronavirus 2	Homo sapiens	ILLUMINA	2021-07-31	United States	North America	45	5885.65	7471	0.96288	175998557
SRR15556602	PRJNA731148	AMPLICON	SAMN20878182	SRX11855020	SARS-CoV-2/Human/USA/LA-CDC-ASC210211175/2021	Illumina NovaSeq 6000	PAIRED	RT-PCR	VIRAL RNA	Severe acute respiratory syndrome coronavirus 2	Homo sapiens	ILLUMINA	2021-08-02	United States	North America	50	7320.33	7942	0.98853	218899931
SRR15556603	PRJNA731148	AMPLICON	SAMN20878183	SRX11855019	SARS-CoV-2/Human/USA/LA-CDC-ASC210211174/2021	Illumina NovaSeq 6000	PAIRED	RT-PCR	VIRAL RNA	Severe acute respiratory syndrome coronavirus 2	Homo sapiens	ILLUMINA	2021-08-02	United States	North America	45	7261.31	7908	0.996422	217135001
SRR15556604	PRJNA731148	AMPLICON	SAMN20878184	SRX11855018	SARS-CoV-2/Human/USA/LA-CDC-ASC210211173/2021	Illumina NovaSeq 6000	PAIRED	RT-PCR	VIRAL RNA	Severe acute respiratory syndrome coronavirus 2	Homo sapiens	ILLUMINA	2021-08-02	United States	North America	42	7374.9	7897	0.997358	220531646
SRR15556610	PRJNA731148	AMPLICON	SAMN20880769	SRX11855012	SARS-CoV-2/Human/USA/CA-CDC-ASC210211165/2021	Illumina NovaSeq 6000	PAIRED	RT-PCR	VIRAL RNA	Severe acute respiratory syndrome coronavirus 2	Homo sapiens	ILLUMINA	2021-08-02	United States	North America	51	7407.07	7924	0.997024	221493512
SRR15556611	PRJNA731148	AMPLICON	SAMN20879655	SRX11855011	SARS-CoV-2/Human/USA/FL-CDC-ASC210211164/2021	Illumina NovaSeq 6000	PAIRED	RT-PCR	VIRAL RNA	Severe acute respiratory syndrome coronavirus 2	Homo sapiens	ILLUMINA	2021-08-02	United States	North America	41	7094.4	7832	0.996656	212143913
SRR15556612	PRJNA731148	AMPLICON	SAMN20880770	SRX11855010	SARS-CoV-2/Human/USA/CA-CDC-ASC210211163/2021	Illumina NovaSeq 6000	PAIRED	RT-PCR	VIRAL RNA	Severe acute respiratory syndrome coronavirus 2	Homo sapiens	ILLUMINA	2021-08-02	United States	North America	49	5842.84	7646	0.941712	174718315
SRR15556613	PRJNA731148	AMPLICON	SAMN20880771	SRX11855009	SARS-CoV-2/Human/USA/CA-CDC-ASC210211162/2021	Illumina NovaSeq 6000	PAIRED	RT-PCR	VIRAL RNA	Severe acute respiratory syndrome coronavirus 2	Homo sapiens	ILLUMINA	2021-08-02	United States	North America	51	6078.9	6983	0.997425	181777436
SRR15556616	PRJNA731148	AMPLICON	SAMN20876097	SRX11855006	SARS-CoV-2/Human/USA/UT-CDC-ASC210211159/2021	Illumina NovaSeq 6000	PAIRED	RT-PCR	VIRAL RNA	Severe acute respiratory syndrome coronavirus 2	Homo sapiens	ILLUMINA	2021-08-02	United States	North America	43	1740.56	1200	0.94937	52048068
SRR15556618	PRJNA731148	AMPLICON	SAMN20880772	SRX11855004	SARS-CoV-2/Human/USA/CA-CDC-ASC210211157/2021	Illumina NovaSeq 6000	PAIRED	RT-PCR	VIRAL RNA	Severe acute respiratory syndrome coronavirus 2	Homo sapiens	ILLUMINA	2021-08-02	United States	North America	51	7041.26	7918	0.987158	210554851
SRR15556622	PRJNA731148	AMPLICON	SAMN20876100	SRX11855000	SARS-CoV-2/Human/USA/UT-CDC-ASC210211151/2021	Illumina NovaSeq 6000	PAIRED	RT-PCR	VIRAL RNA	Severe acute respiratory syndrome coronavirus 2	Homo sapiens	ILLUMINA	2021-08-02	United States	North America	47	7472.53	7947	0.998696	223451136
SRR15556623	PRJNA731148	AMPLICON	SAMN20877048	SRX11854999	SARS-CoV-2/Human/USA/TN-CDC-ASC210211150/2021	Illumina NovaSeq 6000	PAIRED	RT-PCR	VIRAL RNA	Severe acute respiratory syndrome coronavirus 2	Homo sapiens	ILLUMINA	2021-08-01	United States	North America	47	7353.78	7912	0.996221	219900101
SRR15556624	PRJNA731148	AMPLICON	SAMN20877049	SRX11854998	SARS-CoV-2/Human/USA/TN-CDC-ASC210211149/2021	Illumina NovaSeq 6000	PAIRED	RT-PCR	VIRAL RNA	Severe acute respiratory syndrome coronavirus 2	Homo sapiens	ILLUMINA	2021-08-02	United States	North America	48	7034.49	7814	0.987326	210352471
SRR15556625	PRJNA731148	AMPLICON	SAMN20879656	SRX11854997	SARS-CoV-2/Human/USA/FL-CDC-ASC210211148/2021	Illumina NovaSeq 6000	PAIRED	RT-PCR	VIRAL RNA	Severe acute respiratory syndrome coronavirus 2	Homo sapiens	ILLUMINA	2021-08-02	United States	North America	45	5796.98	7202	0.980637	173347190
SRR15556628	PRJNA731148	AMPLICON	SAMN20876687	SRX11854994	SARS-CoV-2/Human/USA/TX-CDC-ASC210208120/2021	Illumina NovaSeq 6000	PAIRED	RT-PCR	VIRAL RNA	Severe acute respiratory syndrome coronavirus 2	Homo sapiens	ILLUMINA	2021-08-01	United States	North America	50	7061.63	7850	0.983614	211163955
SRR15556629	PRJNA731148	AMPLICON	SAMN20879738	SRX11854993	SARS-CoV-2/Human/USA/FL-CDC-ASC210208119/2021	Illumina NovaSeq 6000	PAIRED	RT-PCR	VIRAL RNA	Severe acute respiratory syndrome coronavirus 2	Homo sapiens	ILLUMINA	2021-08-01	United States	North America	42	7209.98	7898	0.996622	215600051
SRR15556630	PRJNA731148	AMPLICON	SAMN20879739	SRX11854992	SARS-CoV-2/Human/USA/FL-CDC-ASC210208118/2021	Illumina NovaSeq 6000	PAIRED	RT-PCR	VIRAL RNA	Severe acute respiratory syndrome coronavirus 2	Homo sapiens	ILLUMINA	2021-08-01	United States	North America	53	6713.79	7588	0.980838	200762517
SRR15556632	PRJNA731148	AMPLICON	SAMN20880803	SRX11854990	SARS-CoV-2/Human/USA/CA-CDC-ASC210208115/2021	Illumina NovaSeq 6000	PAIRED	RT-PCR	VIRAL RNA	Severe acute respiratory syndrome coronavirus 2	Homo sapiens	ILLUMINA	2021-08-02	United States	North America	48	6412.48	7656	0.982109	191752373
SRR15556633	PRJNA731148	AMPLICON	SAMN20877578	SRX11854989	SARS-CoV-2/Human/USA/NC-CDC-ASC210208112/2021	Illumina NovaSeq 6000	PAIRED	RT-PCR	VIRAL RNA	Severe acute respiratory syndrome coronavirus 2	Homo sapiens	ILLUMINA	2021-08-02	United States	North America	50	7459.07	7941	0.997659	223048648
SRR15556636	PRJNA731148	AMPLICON	SAMN20876688	SRX11854986	SARS-CoV-2/Human/USA/TX-CDC-ASC210208109/2021	Illumina NovaSeq 6000	PAIRED	RT-PCR	VIRAL RNA	Severe acute respiratory syndrome coronavirus 2	Homo sapiens	ILLUMINA	2021-08-02	United States	North America	49	7356.16	7926	0.996455	219971219
SRR15556637	PRJNA731148	AMPLICON	SAMN20878582	SRX11854985	SARS-CoV-2/Human/USA/GA-CDC-ASC210208108/2021	Illumina NovaSeq 6000	PAIRED	RT-PCR	VIRAL RNA	Severe acute respiratory syndrome coronavirus 2	Homo sapiens	ILLUMINA	2021-08-02	United States	North America	44	6139.41	7506	0.970572	183586791
SRR15556641	PRJNA731148	AMPLICON	SAMN20877061	SRX11854981	SARS-CoV-2/Human/USA/TN-CDC-ASC210208104/2021	Illumina NovaSeq 6000	PAIRED	RT-PCR	VIRAL RNA	Severe acute respiratory syndrome coronavirus 2	Homo sapiens	ILLUMINA	2021-08-03	United States	North America	48	7484.97	7939	0.997425	223823157
SRR15556642	PRJNA731148	AMPLICON	SAMN20877675	SRX11854980	SARS-CoV-2/Human/USA/MO-CDC-ASC210208103/2021	Illumina NovaSeq 6000	PAIRED	RT-PCR	VIRAL RNA	Severe acute respiratory syndrome coronavirus 2	Homo sapiens	ILLUMINA	2021-08-02	United States	North America	46	7563.14	7950	0.997525	226160582
SRR15556644	PRJNA731148	AMPLICON	SAMN20879744	SRX11854978	SARS-CoV-2/Human/USA/FL-CDC-ASC210208101/2021	Illumina NovaSeq 6000	PAIRED	RT-PCR	VIRAL RNA	Severe acute respiratory syndrome coronavirus 2	Homo sapiens	ILLUMINA	2021-08-02	United States	North America	46	7287.06	7884	0.996957	217904901
SRR15556645	PRJNA731148	AMPLICON	SAMN20877676	SRX11854977	SARS-CoV-2/Human/USA/MO-CDC-ASC210208100/2021	Illumina NovaSeq 6000	PAIRED	RT-PCR	VIRAL RNA	Severe acute respiratory syndrome coronavirus 2	Homo sapiens	ILLUMINA	2021-08-02	United States	North America	46	7257.74	7895	0.988831	217028151
SRR15556646	PRJNA731148	AMPLICON	SAMN20877815	SRX11854976	SARS-CoV-2/Human/USA/MD-CDC-ASC210208099/2021	Illumina NovaSeq 6000	PAIRED	RT-PCR	VIRAL RNA	Severe acute respiratory syndrome coronavirus 2	Homo sapiens	ILLUMINA	2021-08-01	United States	North America	53	7323.49	7911	0.997224	218994407
SRR15556647	PRJNA731148	AMPLICON	SAMN20877816	SRX11854975	SARS-CoV-2/Human/USA/MD-CDC-ASC210208098/2021	Illumina NovaSeq 6000	PAIRED	RT-PCR	VIRAL RNA	Severe acute respiratory syndrome coronavirus 2	Homo sapiens	ILLUMINA	2021-07-31	United States	North America	49	6883.62	7759	0.987526	205840763
SRR15556648	PRJNA731148	AMPLICON	SAMN20878193	SRX11854974	SARS-CoV-2/Human/USA/LA-CDC-ASC210208097/2021	Illumina NovaSeq 6000	PAIRED	RT-PCR	VIRAL RNA	Severe acute respiratory syndrome coronavirus 2	Homo sapiens	ILLUMINA	2021-08-02	United States	North America	46	6842.57	7834	0.985888	204613243
SRR15556649	PRJNA731148	AMPLICON	SAMN20877817	SRX11854973	SARS-CoV-2/Human/USA/MD-CDC-ASC210208096/2021	Illumina NovaSeq 6000	PAIRED	RT-PCR	VIRAL RNA	Severe acute respiratory syndrome coronavirus 2	Homo sapiens	ILLUMINA	2021-08-01	United States	North America	47	5896.43	7352	0.971508	176320901
SRR15556651	PRJNA731148	AMPLICON	SAMN20877282	SRX11854971	SARS-CoV-2/Human/USA/OK-CDC-ASC210208094/2021	Illumina NovaSeq 6000	PAIRED	RT-PCR	VIRAL RNA	Severe acute respiratory syndrome coronavirus 2	Homo sapiens	ILLUMINA	2021-08-02	United States	North America	48	6904.36	7728	0.997291	206460961
SRR15556652	PRJNA731148	AMPLICON	SAMN20877186	SRX11854970	SARS-CoV-2/Human/USA/PA-CDC-ASC210208093/2021	Illumina NovaSeq 6000	PAIRED	RT-PCR	VIRAL RNA	Severe acute respiratory syndrome coronavirus 2	Homo sapiens	ILLUMINA	2021-08-02	United States	North America	44	7309.89	7885	0.997659	218587500
SRR15556654	PRJNA731148	AMPLICON	SAMN20880879	SRX11854968	SARS-CoV-2/Human/USA/AZ-CDC-ASC210208091/2021	Illumina NovaSeq 6000	PAIRED	RT-PCR	VIRAL RNA	Severe acute respiratory syndrome coronavirus 2	Homo sapiens	ILLUMINA	2021-08-02	United States	North America	46	7305.58	7898	0.997258	218458864
SRR15556655	PRJNA731148	AMPLICON	SAMN20877066	SRX11854967	SARS-CoV-2/Human/USA/SD-CDC-ASC210208090/2021	Illumina NovaSeq 6000	PAIRED	RT-PCR	VIRAL RNA	Severe acute respiratory syndrome coronavirus 2	Homo sapiens	ILLUMINA	2021-08-01	United States	North America	43	3559.93	3055	0.978564	106452658
SRR15556658	PRJNA731148	AMPLICON	SAMN20877067	SRX11854964	SARS-CoV-2/Human/USA/SD-CDC-ASC210208086/2021	Illumina NovaSeq 6000	PAIRED	RT-PCR	VIRAL RNA	Severe acute respiratory syndrome coronavirus 2	Homo sapiens	ILLUMINA	2021-08-01	United States	North America	49	7250.92	7936	0.981507	216824217
SRR15556659	PRJNA731148	AMPLICON	SAMN20877284	SRX11854963	SARS-CoV-2/Human/USA/OK-CDC-ASC210208085/2021	Illumina NovaSeq 6000	PAIRED	RT-PCR	VIRAL RNA	Severe acute respiratory syndrome coronavirus 2	Homo sapiens	ILLUMINA	2021-08-02	United States	North America	51	4172.24	3781	0.96813	124762622
SRR15556660	PRJNA731148	AMPLICON	SAMN20877590	SRX11854962	SARS-CoV-2/Human/USA/MS-CDC-ASC210272609/2021	Illumina NovaSeq 6000	PAIRED	RT-PCR	VIRAL RNA	Severe acute respiratory syndrome coronavirus 2	Homo sapiens	ILLUMINA	2021-08-04	United States	North America	47	7523.16	7969	0.998462	224965139
SRR15556662	PRJNA731148	AMPLICON	SAMN20877592	SRX11854960	SARS-CoV-2/Human/USA/MS-CDC-ASC210272607/2021	Illumina NovaSeq 6000	PAIRED	RT-PCR	VIRAL RNA	Severe acute respiratory syndrome coronavirus 2	Homo sapiens	ILLUMINA	2021-08-04	United States	North America	48	7716.28	7972	0.998696	230740025
SRR15556663	PRJNA731148	AMPLICON	SAMN20876232	SRX11854959	SARS-CoV-2/Human/USA/TX-CDC-ASC210272605/2021	Illumina NovaSeq 6000	PAIRED	RT-PCR	VIRAL RNA	Severe acute respiratory syndrome coronavirus 2	Homo sapiens	ILLUMINA	2021-08-04	United States	North America	45	1457.05	1241	0.97726	43570121
SRR15556665	PRJNA731148	AMPLICON	SAMN20880258	SRX11854957	SARS-CoV-2/Human/USA/CA-CDC-ASC210272603/2021	Illumina NovaSeq 6000	PAIRED	RT-PCR	VIRAL RNA	Severe acute respiratory syndrome coronavirus 2	Homo sapiens	ILLUMINA	2021-08-04	United States	North America	43	5527.81	6737	0.983915	165298116
SRR15556667	PRJNA731148	AMPLICON	SAMN20880260	SRX11854955	SARS-CoV-2/Human/USA/CA-CDC-ASC210272600/2021	Illumina NovaSeq 6000	PAIRED	RT-PCR	VIRAL RNA	Severe acute respiratory syndrome coronavirus 2	Homo sapiens	ILLUMINA	2021-08-04	United States	North America	54	6480.38	7903	0.980102	193782759
SRR15556668	PRJNA731148	AMPLICON	SAMN20880261	SRX11854954	SARS-CoV-2/Human/USA/CA-CDC-ASC210272599/2021	Illumina NovaSeq 6000	PAIRED	RT-PCR	VIRAL RNA	Severe acute respiratory syndrome coronavirus 2	Homo sapiens	ILLUMINA	2021-08-04	United States	North America	47	7471.49	7958	0.99689	223419831
SRR15556669	PRJNA731148	AMPLICON	SAMN20877396	SRX11854953	SARS-CoV-2/Human/USA/NJ-CDC-ASC210272598/2021	Illumina NovaSeq 6000	PAIRED	RT-PCR	VIRAL RNA	Severe acute respiratory syndrome coronavirus 2	Homo sapiens	ILLUMINA	2021-08-04	United States	North America	48	7487.91	7947	0.997525	223910882
SRR15556671	PRJNA731148	AMPLICON	SAMN20877147	SRX11854951	SARS-CoV-2/Human/USA/PR-CDC-ASC210272596/2021	Illumina NovaSeq 6000	PAIRED	RT-PCR	VIRAL RNA	Severe acute respiratory syndrome coronavirus 2	Homo sapiens	ILLUMINA	2021-08-04	United States	North America	40	1176.87	758	0.953583	35191809
SRR15556672	PRJNA731148	AMPLICON	SAMN20877148	SRX11854950	SARS-CoV-2/Human/USA/PR-CDC-ASC210272595/2021	Illumina NovaSeq 6000	PAIRED	RT-PCR	VIRAL RNA	Severe acute respiratory syndrome coronavirus 2	Homo sapiens	ILLUMINA	2021-08-04	United States	North America	49	6724.38	7934	0.980604	201079211
SRR15556673	PRJNA731148	AMPLICON	SAMN20880262	SRX11854949	SARS-CoV-2/Human/USA/CA-CDC-ASC210272594/2021	Illumina NovaSeq 6000	PAIRED	RT-PCR	VIRAL RNA	Severe acute respiratory syndrome coronavirus 2	Homo sapiens	ILLUMINA	2021-08-04	United States	North America	42	5342.1	6854	0.964552	159744910
SRR15556676	PRJNA731148	AMPLICON	SAMN20878759	SRX11854946	SARS-CoV-2/Human/USA/FL-CDC-ASC210272591/2021	Illumina NovaSeq 6000	PAIRED	RT-PCR	VIRAL RNA	Severe acute respiratory syndrome coronavirus 2	Homo sapiens	ILLUMINA	2021-08-04	United States	North America	55	7501.95	7967	0.998529	224330804
SRR15556677	PRJNA731148	AMPLICON	SAMN20878760	SRX11854945	SARS-CoV-2/Human/USA/FL-CDC-ASC210272590/2021	Illumina NovaSeq 6000	PAIRED	RT-PCR	VIRAL RNA	Severe acute respiratory syndrome coronavirus 2	Homo sapiens	ILLUMINA	2021-08-04	United States	North America	68	4784.66	5479	0.935893	143075547
SRR15556678	PRJNA731148	AMPLICON	SAMN20878761	SRX11854944	SARS-CoV-2/Human/USA/FL-CDC-ASC210272589/2021	Illumina NovaSeq 6000	PAIRED	RT-PCR	VIRAL RNA	Severe acute respiratory syndrome coronavirus 2	Homo sapiens	ILLUMINA	2021-08-04	United States	North America	43	5824.5	7634	0.950707	174169887
SRR15556683	PRJNA731148	AMPLICON	SAMN20877695	SRX11854939	SARS-CoV-2/Human/USA/MN-CDC-ASC210272583/2021	Illumina NovaSeq 6000	PAIRED	RT-PCR	VIRAL RNA	Severe acute respiratory syndrome coronavirus 2	Homo sapiens	ILLUMINA	2021-08-04	United States	North America	49	6162.8	7240	0.985888	184286083
SRR15556684	PRJNA731148	AMPLICON	SAMN20876077	SRX11854938	SARS-CoV-2/Human/USA/UT-CDC-ASC210272582/2021	Illumina NovaSeq 6000	PAIRED	RT-PCR	VIRAL RNA	Severe acute respiratory syndrome coronavirus 2	Homo sapiens	ILLUMINA	2021-08-04	United States	North America	47	7647.81	7970	0.997392	228692558
SRR15556685	PRJNA731148	AMPLICON	SAMN20878766	SRX11854937	SARS-CoV-2/Human/USA/FL-CDC-ASC210272581/2021	Illumina NovaSeq 6000	PAIRED	RT-PCR	VIRAL RNA	Severe acute respiratory syndrome coronavirus 2	Homo sapiens	ILLUMINA	2021-08-04	United States	North America	45	6910.47	7779	0.982911	206643908
SRR15556686	PRJNA731148	AMPLICON	SAMN20877696	SRX11854936	SARS-CoV-2/Human/USA/MN-CDC-ASC210272580/2021	Illumina NovaSeq 6000	PAIRED	RT-PCR	VIRAL RNA	Severe acute respiratory syndrome coronavirus 2	Homo sapiens	ILLUMINA	2021-08-04	United States	North America	47	6845.66	7768	0.980136	204705830
SRR15556687	PRJNA731148	AMPLICON	SAMN20877247	SRX11854935	SARS-CoV-2/Human/USA/OK-CDC-ASC210272579/2021	Illumina NovaSeq 6000	PAIRED	RT-PCR	VIRAL RNA	Severe acute respiratory syndrome coronavirus 2	Homo sapiens	ILLUMINA	2021-08-04	United States	North America	48	5429.43	6100	0.973748	162356301
SRR15556688	PRJNA731148	AMPLICON	SAMN20878767	SRX11854934	SARS-CoV-2/Human/USA/FL-CDC-ASC210272578/2021	Illumina NovaSeq 6000	PAIRED	RT-PCR	VIRAL RNA	Severe acute respiratory syndrome coronavirus 2	Homo sapiens	ILLUMINA	2021-08-04	United States	North America	51	7151.29	7885	0.986757	213844952
SRR15556690	PRJNA731148	AMPLICON	SAMN20880265	SRX11854932	SARS-CoV-2/Human/USA/CA-CDC-ASC210272576/2021	Illumina NovaSeq 6000	PAIRED	RT-PCR	VIRAL RNA	Severe acute respiratory syndrome coronavirus 2	Homo sapiens	ILLUMINA	2021-08-04	United States	North America	51	7333.16	7968	0.994516	219283421
SRR15556693	PRJNA731148	AMPLICON	SAMN20878452	SRX11854929	SARS-CoV-2/Human/USA/GA-CDC-ASC210272361/2021	Illumina NovaSeq 6000	PAIRED	RT-PCR	VIRAL RNA	Severe acute respiratory syndrome coronavirus 2	Homo sapiens	ILLUMINA	2021-08-04	United States	North America	53	6650.06	7913	0.974016	198856667
SRR15556696	PRJNA731148	AMPLICON	SAMN20876789	SRX11854926	SARS-CoV-2/Human/USA/TN-CDC-ASC210272358/2021	Illumina NovaSeq 6000	PAIRED	RT-PCR	VIRAL RNA	Severe acute respiratory syndrome coronavirus 2	Homo sapiens	ILLUMINA	2021-08-04	United States	North America	51	7640.92	7971	0.997325	228486395
SRR15556697	PRJNA731148	AMPLICON	SAMN20876027	SRX11854925	SARS-CoV-2/Human/USA/WI-CDC-ASC210272357/2021	Illumina NovaSeq 6000	PAIRED	RT-PCR	VIRAL RNA	Severe acute respiratory syndrome coronavirus 2	Homo sapiens	ILLUMINA	2021-08-03	United States	North America	50	7577.19	7968	0.997492	226580700
SRR15556699	PRJNA731148	AMPLICON	SAMN20880275	SRX11854923	SARS-CoV-2/Human/USA/CA-CDC-ASC210272355/2021	Illumina NovaSeq 6000	PAIRED	RT-PCR	VIRAL RNA	Severe acute respiratory syndrome coronavirus 2	Homo sapiens	ILLUMINA	2021-08-02	United States	North America	47	5251.46	5771	0.980002	157034266
SRR15556700	PRJNA731148	AMPLICON	SAMN20878794	SRX11854922	SARS-CoV-2/Human/USA/FL-CDC-ASC210272354/2021	Illumina NovaSeq 6000	PAIRED	RT-PCR	VIRAL RNA	Severe acute respiratory syndrome coronavirus 2	Homo sapiens	ILLUMINA	2021-08-04	United States	North America	52	7739.39	7974	0.998595	231430882
SRR15556702	PRJNA731148	AMPLICON	SAMN20876244	SRX11854920	SARS-CoV-2/Human/USA/TX-CDC-ASC210272352/2021	Illumina NovaSeq 6000	PAIRED	RT-PCR	VIRAL RNA	Severe acute respiratory syndrome coronavirus 2	Homo sapiens	ILLUMINA	2021-08-04	United States	North America	54	6966.4	7947	0.991506	208316210
SRR15556704	PRJNA731148	AMPLICON	SAMN20878796	SRX11854918	SARS-CoV-2/Human/USA/FL-CDC-ASC210272350/2021	Illumina NovaSeq 6000	PAIRED	RT-PCR	VIRAL RNA	Severe acute respiratory syndrome coronavirus 2	Homo sapiens	ILLUMINA	2021-08-03	United States	North America	51	7687.47	7974	0.997458	229878534
SRR15556707	PRJNA731148	AMPLICON	SAMN20878798	SRX11854915	SARS-CoV-2/Human/USA/FL-CDC-ASC210272347/2021	Illumina NovaSeq 6000	PAIRED	RT-PCR	VIRAL RNA	Severe acute respiratory syndrome coronavirus 2	Homo sapiens	ILLUMINA	2021-08-03	United States	North America	48	7014.56	7933	0.98669	209756320
SRR15556708	PRJNA731148	AMPLICON	SAMN20878799	SRX11854914	SARS-CoV-2/Human/USA/FL-CDC-ASC210272346/2021	Illumina NovaSeq 6000	PAIRED	RT-PCR	VIRAL RNA	Severe acute respiratory syndrome coronavirus 2	Homo sapiens	ILLUMINA	2021-08-04	United States	North America	48	7671.46	7974	0.997525	229399799
SRR15556709	PRJNA731148	AMPLICON	SAMN20877398	SRX11854913	SARS-CoV-2/Human/USA/NJ-CDC-ASC210272345/2021	Illumina NovaSeq 6000	PAIRED	RT-PCR	VIRAL RNA	Severe acute respiratory syndrome coronavirus 2	Homo sapiens	ILLUMINA	2021-08-04	United States	North America	48	6516.18	7890	0.974451	194853324
SRR15556710	PRJNA731148	AMPLICON	SAMN20876245	SRX11854912	SARS-CoV-2/Human/USA/TX-CDC-ASC210272344/2021	Illumina NovaSeq 6000	PAIRED	RT-PCR	VIRAL RNA	Severe acute respiratory syndrome coronavirus 2	Homo sapiens	ILLUMINA	2021-08-04	United States	North America	51	6915	7941	0.994482	206779186
SRR15556711	PRJNA731148	AMPLICON	SAMN20876790	SRX11854911	SARS-CoV-2/Human/USA/TN-CDC-ASC210272343/2021	Illumina NovaSeq 6000	PAIRED	RT-PCR	VIRAL RNA	Severe acute respiratory syndrome coronavirus 2	Homo sapiens	ILLUMINA	2021-08-04	United States	North America	55	6270.4	7794	0.979935	187503857
SRR15556712	PRJNA731148	AMPLICON	SAMN20878800	SRX11854910	SARS-CoV-2/Human/USA/FL-CDC-ASC210272342/2021	Illumina NovaSeq 6000	PAIRED	RT-PCR	VIRAL RNA	Severe acute respiratory syndrome coronavirus 2	Homo sapiens	ILLUMINA	2021-08-03	United States	North America	52	7467.03	7965	0.991707	223286639
SRR15556713	PRJNA731148	AMPLICON	SAMN20878455	SRX11854909	SARS-CoV-2/Human/USA/GA-CDC-ASC210272341/2021	Illumina NovaSeq 6000	PAIRED	RT-PCR	VIRAL RNA	Severe acute respiratory syndrome coronavirus 2	Homo sapiens	ILLUMINA	2021-08-03	United States	North America	51	4581.64	4458	0.958499	137004711
SRR15556714	PRJNA731148	AMPLICON	SAMN20878208	SRX11854908	SARS-CoV-2/Human/USA/KY-CDC-ASC210272339/2021	Illumina NovaSeq 6000	PAIRED	RT-PCR	VIRAL RNA	Severe acute respiratory syndrome coronavirus 2	Homo sapiens	ILLUMINA	2021-08-03	United States	North America	49	5983.3	7286	0.972411	178918737
SRR15556716	PRJNA731148	AMPLICON	SAMN20877399	SRX11854906	SARS-CoV-2/Human/USA/NJ-CDC-ASC210272337/2021	Illumina NovaSeq 6000	PAIRED	RT-PCR	VIRAL RNA	Severe acute respiratory syndrome coronavirus 2	Homo sapiens	ILLUMINA	2021-08-04	United States	North America	57	6202.84	7819	0.982878	185483464
SRR15556719	PRJNA731148	AMPLICON	SAMN20877582	SRX11854903	SARS-CoV-2/Human/USA/MT-CDC-ASC210272333/2021	Illumina NovaSeq 6000	PAIRED	RT-PCR	VIRAL RNA	Severe acute respiratory syndrome coronavirus 2	Homo sapiens	ILLUMINA	2021-08-03	United States	North America	41	4982.57	5490	0.942681	148993658
SRR15556722	PRJNA731148	AMPLICON	SAMN20878803	SRX11854900	SARS-CoV-2/Human/USA/FL-CDC-ASC210272330/2021	Illumina NovaSeq 6000	PAIRED	RT-PCR	VIRAL RNA	Severe acute respiratory syndrome coronavirus 2	Homo sapiens	ILLUMINA	2021-08-04	United States	North America	48	7466.34	7969	0.998094	223266103
SRR15556723	PRJNA731148	AMPLICON	SAMN20877122	SRX11854899	SARS-CoV-2/Human/USA/RI-CDC-ASC210272329/2021	Illumina NovaSeq 6000	PAIRED	RT-PCR	VIRAL RNA	Severe acute respiratory syndrome coronavirus 2	Homo sapiens	ILLUMINA	2021-08-04	United States	North America	41	2166.16	1890	0.965054	64774535
SRR15556728	PRJNA731148	AMPLICON	SAMN20879050	SRX11854894	SARS-CoV-2/Human/USA/FL-CDC-ASC210269826/2021	Illumina NovaSeq 6000	PAIRED	RT-PCR	VIRAL RNA	Severe acute respiratory syndrome coronavirus 2	Homo sapiens	ILLUMINA	2021-08-03	United States	North America	43	7500.94	7944	0.997325	224300557
SRR15556729	PRJNA731148	AMPLICON	SAMN20877090	SRX11854893	SARS-CoV-2/Human/USA/SC-CDC-ASC210269825/2021	Illumina NovaSeq 6000	PAIRED	RT-PCR	VIRAL RNA	Severe acute respiratory syndrome coronavirus 2	Homo sapiens	ILLUMINA	2021-08-03	United States	North America	52	7545.4	7951	0.998562	225630144
SRR15556730	PRJNA731148	AMPLICON	SAMN20879051	SRX11854892	SARS-CoV-2/Human/USA/FL-CDC-ASC210269824/2021	Illumina NovaSeq 6000	PAIRED	RT-PCR	VIRAL RNA	Severe acute respiratory syndrome coronavirus 2	Homo sapiens	ILLUMINA	2021-08-03	United States	North America	43	3180.36	2092	0.901515	95102269
SRR15556732	PRJNA731148	AMPLICON	SAMN20879053	SRX11854890	SARS-CoV-2/Human/USA/FL-CDC-ASC210269797/2021	Illumina NovaSeq 6000	PAIRED	RT-PCR	VIRAL RNA	Severe acute respiratory syndrome coronavirus 2	Homo sapiens	ILLUMINA	2021-08-04	United States	North America	46	7482.77	7938	0.998696	223757170
SRR15556734	PRJNA731148	AMPLICON	SAMN20876071	SRX11854888	SARS-CoV-2/Human/USA/VA-CDC-ASC210269795/2021	Illumina NovaSeq 6000	PAIRED	RT-PCR	VIRAL RNA	Severe acute respiratory syndrome coronavirus 2	Homo sapiens	ILLUMINA	2021-08-04	United States	North America	48	3716.22	3032	0.908136	111126059
SRR15556735	PRJNA731148	AMPLICON	SAMN20879054	SRX11854887	SARS-CoV-2/Human/USA/FL-CDC-ASC210269794/2021	Illumina NovaSeq 6000	PAIRED	RT-PCR	VIRAL RNA	Severe acute respiratory syndrome coronavirus 2	Homo sapiens	ILLUMINA	2021-08-04	United States	North America	38	4923.13	5682	0.94325	147216339
SRR15556737	PRJNA731148	AMPLICON	SAMN20879056	SRX11854885	SARS-CoV-2/Human/USA/FL-CDC-ASC210269792/2021	Illumina NovaSeq 6000	PAIRED	RT-PCR	VIRAL RNA	Severe acute respiratory syndrome coronavirus 2	Homo sapiens	ILLUMINA	2021-08-04	United States	North America	46	7493.37	7946	0.997224	224074302
SRR15556738	PRJNA731148	AMPLICON	SAMN20879057	SRX11854884	SARS-CoV-2/Human/USA/FL-CDC-ASC210269791/2021	Illumina NovaSeq 6000	PAIRED	RT-PCR	VIRAL RNA	Severe acute respiratory syndrome coronavirus 2	Homo sapiens	ILLUMINA	2021-08-04	United States	North America	48	6733.43	7871	0.987526	201349768
SRR15556739	PRJNA731148	AMPLICON	SAMN20879058	SRX11854883	SARS-CoV-2/Human/USA/FL-CDC-ASC210269790/2021	Illumina NovaSeq 6000	PAIRED	RT-PCR	VIRAL RNA	Severe acute respiratory syndrome coronavirus 2	Homo sapiens	ILLUMINA	2021-08-04	United States	North America	46	6534.1	7696	0.985888	195389277
SRR15556741	PRJNA731148	AMPLICON	SAMN20879059	SRX11854881	SARS-CoV-2/Human/USA/FL-CDC-ASC210269788/2021	Illumina NovaSeq 6000	PAIRED	RT-PCR	VIRAL RNA	Severe acute respiratory syndrome coronavirus 2	Homo sapiens	ILLUMINA	2021-08-04	United States	North America	43	5152.09	5725	0.963984	154062892
SRR15556742	PRJNA731148	AMPLICON	SAMN20876383	SRX11854880	SARS-CoV-2/Human/USA/TX-CDC-ASC210269787/2021	Illumina NovaSeq 6000	PAIRED	RT-PCR	VIRAL RNA	Severe acute respiratory syndrome coronavirus 2	Homo sapiens	ILLUMINA	2021-08-04	United States	North America	35	2832.47	2050	0.945056	84699304
SRR15556744	PRJNA731148	AMPLICON	SAMN20877354	SRX11854878	SARS-CoV-2/Human/USA/NV-CDC-ASC210269784/2021	Illumina NovaSeq 6000	PAIRED	RT-PCR	VIRAL RNA	Severe acute respiratory syndrome coronavirus 2	Homo sapiens	ILLUMINA	2021-08-03	United States	North America	41	7455	7928	0.997458	222926962
SRR15556745	PRJNA731148	AMPLICON	SAMN20877355	SRX11854877	SARS-CoV-2/Human/USA/NV-CDC-ASC210269783/2021	Illumina NovaSeq 6000	PAIRED	RT-PCR	VIRAL RNA	Severe acute respiratory syndrome coronavirus 2	Homo sapiens	ILLUMINA	2021-08-03	United States	North America	45	7432.56	7931	0.997425	222255846
SRR15556746	PRJNA731148	AMPLICON	SAMN20879061	SRX11854876	SARS-CoV-2/Human/USA/FL-CDC-ASC210269782/2021	Illumina NovaSeq 6000	PAIRED	RT-PCR	VIRAL RNA	Severe acute respiratory syndrome coronavirus 2	Homo sapiens	ILLUMINA	2021-08-04	United States	North America	47	3815.93	2988	0.957797	114107810
SRR15556749	PRJNA731148	AMPLICON	SAMN20879064	SRX11854873	SARS-CoV-2/Human/USA/FL-CDC-ASC210269779/2021	Illumina NovaSeq 6000	PAIRED	RT-PCR	VIRAL RNA	Severe acute respiratory syndrome coronavirus 2	Homo sapiens	ILLUMINA	2021-08-04	United States	North America	50	7618.23	7948	0.997659	227807836
SRR15556750	PRJNA731148	AMPLICON	SAMN20877745	SRX11854872	SARS-CoV-2/Human/USA/MI-CDC-ASC210269778/2021	Illumina NovaSeq 6000	PAIRED	RT-PCR	VIRAL RNA	Severe acute respiratory syndrome coronavirus 2	Homo sapiens	ILLUMINA	2021-08-04	United States	North America	45	7305.2	7920	0.990703	218447370
SRR15556751	PRJNA731148	AMPLICON	SAMN20879065	SRX11854871	SARS-CoV-2/Human/USA/FL-CDC-ASC210269777/2021	Illumina NovaSeq 6000	PAIRED	RT-PCR	VIRAL RNA	Severe acute respiratory syndrome coronavirus 2	Homo sapiens	ILLUMINA	2021-08-04	United States	North America	49	7129.68	7865	0.988563	213198723
SRR15556755	PRJNA731148	AMPLICON	SAMN20876869	SRX11854867	SARS-CoV-2/Human/USA/TN-CDC-ASC210269761/2021	Illumina NovaSeq 6000	PAIRED	RT-PCR	VIRAL RNA	Severe acute respiratory syndrome coronavirus 2	Homo sapiens	ILLUMINA	2021-08-03	United States	North America	51	7092.33	7955	0.990904	212082060
SRR15556757	PRJNA731148	AMPLICON	SAMN20879104	SRX11854865	SARS-CoV-2/Human/USA/FL-CDC-ASC210269583/2021	Illumina NovaSeq 6000	PAIRED	RT-PCR	VIRAL RNA	Severe acute respiratory syndrome coronavirus 2	Homo sapiens	ILLUMINA	2021-08-03	United States	North America	47	3574.57	3082	0.971107	106890460
SRR15556758	PRJNA731148	AMPLICON	SAMN20877790	SRX11854864	SARS-CoV-2/Human/USA/MD-CDC-ASC210269582/2021	Illumina NovaSeq 6000	PAIRED	RT-PCR	VIRAL RNA	Severe acute respiratory syndrome coronavirus 2	Homo sapiens	ILLUMINA	2021-08-03	United States	North America	45	7529.89	7969	0.996923	225166287
SRR15556760	PRJNA731148	AMPLICON	SAMN20879105	SRX11854862	SARS-CoV-2/Human/USA/FL-CDC-ASC210269579/2021	Illumina NovaSeq 6000	PAIRED	RT-PCR	VIRAL RNA	Severe acute respiratory syndrome coronavirus 2	Homo sapiens	ILLUMINA	2021-08-03	United States	North America	51	6886.02	7937	0.981273	205912586
SRR15556761	PRJNA731148	AMPLICON	SAMN20879106	SRX11854861	SARS-CoV-2/Human/USA/FL-CDC-ASC210269578/2021	Illumina NovaSeq 6000	PAIRED	RT-PCR	VIRAL RNA	Severe acute respiratory syndrome coronavirus 2	Homo sapiens	ILLUMINA	2021-08-03	United States	North America	43	6167.42	7100	0.997157	184424436
SRR15556762	PRJNA731148	AMPLICON	SAMN20880432	SRX11854860	SARS-CoV-2/Human/USA/CA-CDC-ASC210269577/2021	Illumina NovaSeq 6000	PAIRED	RT-PCR	VIRAL RNA	Severe acute respiratory syndrome coronavirus 2	Homo sapiens	ILLUMINA	2021-08-03	United States	North America	47	7325.63	7953	0.984349	219058396
SRR15556763	PRJNA731148	AMPLICON	SAMN20879107	SRX11854859	SARS-CoV-2/Human/USA/FL-CDC-ASC210269576/2021	Illumina NovaSeq 6000	PAIRED	RT-PCR	VIRAL RNA	Severe acute respiratory syndrome coronavirus 2	Homo sapiens	ILLUMINA	2021-08-03	United States	North America	50	6891.17	7948	0.984884	206066642
SRR15556765	PRJNA731148	AMPLICON	SAMN20879108	SRX11854857	SARS-CoV-2/Human/USA/FL-CDC-ASC210269574/2021	Illumina NovaSeq 6000	PAIRED	RT-PCR	VIRAL RNA	Severe acute respiratory syndrome coronavirus 2	Homo sapiens	ILLUMINA	2021-08-03	United States	North America	42	4117.34	3691	0.94753	123120873
SRR15556766	PRJNA731148	AMPLICON	SAMN20877439	SRX11854856	SARS-CoV-2/Human/USA/NE-CDC-ASC210269573/2021	Illumina NovaSeq 6000	PAIRED	RT-PCR	VIRAL RNA	Severe acute respiratory syndrome coronavirus 2	Homo sapiens	ILLUMINA	2021-08-03	United States	North America	48	7249.58	7932	0.98756	216784118
SRR15556767	PRJNA731148	AMPLICON	SAMN20879109	SRX11854855	SARS-CoV-2/Human/USA/FL-CDC-ASC210269571/2021	Illumina NovaSeq 6000	PAIRED	RT-PCR	VIRAL RNA	Severe acute respiratory syndrome coronavirus 2	Homo sapiens	ILLUMINA	2021-08-03	United States	North America	49	7302.96	7897	0.998562	218380277
SRR15556768	PRJNA731148	AMPLICON	SAMN20879110	SRX11854854	SARS-CoV-2/Human/USA/FL-CDC-ASC210269570/2021	Illumina NovaSeq 6000	PAIRED	RT-PCR	VIRAL RNA	Severe acute respiratory syndrome coronavirus 2	Homo sapiens	ILLUMINA	2021-08-03	United States	North America	44	7528.98	7967	0.998629	225139167
SRR15556777	PRJNA731148	AMPLICON	SAMN20879114	SRX11854845	SARS-CoV-2/Human/USA/FL-CDC-ASC210269561/2021	Illumina NovaSeq 6000	PAIRED	RT-PCR	VIRAL RNA	Severe acute respiratory syndrome coronavirus 2	Homo sapiens	ILLUMINA	2021-08-03	United States	North America	47	7341.93	7965	0.985185	219545665
SRR15556780	PRJNA731148	AMPLICON	SAMN20880438	SRX11854842	SARS-CoV-2/Human/USA/CA-CDC-ASC210269558/2021	Illumina NovaSeq 6000	PAIRED	RT-PCR	VIRAL RNA	Severe acute respiratory syndrome coronavirus 2	Homo sapiens	ILLUMINA	2021-08-02	United States	North America	48	3294.21	2706	0.973782	98506862
SRR15556783	PRJNA731148	AMPLICON	SAMN20880440	SRX11854839	SARS-CoV-2/Human/USA/CA-CDC-ASC210269555/2021	Illumina NovaSeq 6000	PAIRED	RT-PCR	VIRAL RNA	Severe acute respiratory syndrome coronavirus 2	Homo sapiens	ILLUMINA	2021-08-03	United States	North America	47	5003.61	5094	0.975889	149622979
SRR15556785	PRJNA731148	AMPLICON	SAMN20879792	SRX11854837	SARS-CoV-2/Human/USA/CO-CDC-ASC210269553/2021	Illumina NovaSeq 6000	PAIRED	RT-PCR	VIRAL RNA	Severe acute respiratory syndrome coronavirus 2	Homo sapiens	ILLUMINA	2021-08-03	United States	North America	43	7084.35	7873	0.996857	211843274
SRR15556788	PRJNA731148	AMPLICON	SAMN20876445	SRX11854834	SARS-CoV-2/Human/USA/TX-CDC-ASC210268931/2021	Illumina NovaSeq 6000	PAIRED	RT-PCR	VIRAL RNA	Severe acute respiratory syndrome coronavirus 2	Homo sapiens	ILLUMINA	2021-08-03	United States	North America	48	7279.75	7930	0.995887	217686479
SRR15556791	PRJNA731148	AMPLICON	SAMN20880521	SRX11854831	SARS-CoV-2/Human/USA/CA-CDC-ASC210268928/2021	Illumina NovaSeq 6000	PAIRED	RT-PCR	VIRAL RNA	Severe acute respiratory syndrome coronavirus 2	Homo sapiens	ILLUMINA	2021-08-02	United States	North America	48	7218.24	7963	0.990703	215847003
SRR15556792	PRJNA731148	AMPLICON	SAMN20879271	SRX11854830	SARS-CoV-2/Human/USA/FL-CDC-ASC210268927/2021	Illumina NovaSeq 6000	PAIRED	RT-PCR	VIRAL RNA	Severe acute respiratory syndrome coronavirus 2	Homo sapiens	ILLUMINA	2021-08-03	United States	North America	48	6554.39	7741	0.994783	195996024
SRR15556797	PRJNA731148	AMPLICON	SAMN20879274	SRX11854825	SARS-CoV-2/Human/USA/FL-CDC-ASC210268921/2021	Illumina NovaSeq 6000	PAIRED	RT-PCR	VIRAL RNA	Severe acute respiratory syndrome coronavirus 2	Homo sapiens	ILLUMINA	2021-08-03	United States	North America	40	6692.59	7867	0.995753	200128568
SRR15556799	PRJNA731148	AMPLICON	SAMN20880523	SRX11854823	SARS-CoV-2/Human/USA/CA-CDC-ASC210268919/2021	Illumina NovaSeq 6000	PAIRED	RT-PCR	VIRAL RNA	Severe acute respiratory syndrome coronavirus 2	Homo sapiens	ILLUMINA	2021-08-03	United States	North America	49	7100.74	7956	0.989432	212333400
SRR15556800	PRJNA731148	AMPLICON	SAMN20880524	SRX11854822	SARS-CoV-2/Human/USA/CA-CDC-ASC210268918/2021	Illumina NovaSeq 6000	PAIRED	RT-PCR	VIRAL RNA	Severe acute respiratory syndrome coronavirus 2	Homo sapiens	ILLUMINA	2021-08-03	United States	North America	53	7343.03	7964	0.9898	219578648
SRR15556801	PRJNA731148	AMPLICON	SAMN20879275	SRX11854821	SARS-CoV-2/Human/USA/FL-CDC-ASC210268917/2021	Illumina NovaSeq 6000	PAIRED	RT-PCR	VIRAL RNA	Severe acute respiratory syndrome coronavirus 2	Homo sapiens	ILLUMINA	2021-08-03	United States	North America	50	7549.45	7971	0.998428	225751185
SRR15556803	PRJNA731148	AMPLICON	SAMN20877099	SRX11854819	SARS-CoV-2/Human/USA/SC-CDC-ASC210268915/2021	Illumina NovaSeq 6000	PAIRED	RT-PCR	VIRAL RNA	Severe acute respiratory syndrome coronavirus 2	Homo sapiens	ILLUMINA	2021-08-03	United States	North America	39	1751.71	1351	0.950273	52381293
SRR15556804	PRJNA731148	AMPLICON	SAMN20878394	SRX11854818	SARS-CoV-2/Human/USA/HI-CDC-ASC210268914/2021	Illumina NovaSeq 6000	PAIRED	RT-PCR	VIRAL RNA	Severe acute respiratory syndrome coronavirus 2	Homo sapiens	ILLUMINA	2021-08-03	United States	North America	47	7211.67	7943	0.995954	215650465
SRR15556805	PRJNA731148	AMPLICON	SAMN20877761	SRX11854817	SARS-CoV-2/Human/USA/ME-CDC-ASC210268913/2021	Illumina NovaSeq 6000	PAIRED	RT-PCR	VIRAL RNA	Severe acute respiratory syndrome coronavirus 2	Homo sapiens	ILLUMINA	2021-08-03	United States	North America	48	7060.12	7921	0.996756	211118707
SRR15556806	PRJNA731148	AMPLICON	SAMN20876447	SRX11854816	SARS-CoV-2/Human/USA/TX-CDC-ASC210268912/2021	Illumina NovaSeq 6000	PAIRED	RT-PCR	VIRAL RNA	Severe acute respiratory syndrome coronavirus 2	Homo sapiens	ILLUMINA	2021-08-03	United States	North America	44	3518.68	2638	0.924656	105219186
SRR15556808	PRJNA731148	AMPLICON	SAMN20876449	SRX11854814	SARS-CoV-2/Human/USA/TX-CDC-ASC210268910/2021	Illumina NovaSeq 6000	PAIRED	RT-PCR	VIRAL RNA	Severe acute respiratory syndrome coronavirus 2	Homo sapiens	ILLUMINA	2021-08-03	United States	North America	45	7078.21	7933	0.997157	211659688
SRR15556818	PRJNA731148	AMPLICON	SAMN20876045	SRX11854804	SARS-CoV-2/Human/USA/WI-CDC-ASC210268899/2021	Illumina NovaSeq 6000	PAIRED	RT-PCR	VIRAL RNA	Severe acute respiratory syndrome coronavirus 2	Homo sapiens	ILLUMINA	2021-08-03	United States	North America	46	7711.31	7971	0.997525	230591164
SRR15556819	PRJNA731148	AMPLICON	SAMN20880525	SRX11854803	SARS-CoV-2/Human/USA/CA-CDC-ASC210268898/2021	Illumina NovaSeq 6000	PAIRED	RT-PCR	VIRAL RNA	Severe acute respiratory syndrome coronavirus 2	Homo sapiens	ILLUMINA	2021-08-03	United States	North America	54	6942.8	7938	0.992743	207610456
SRR15556820	PRJNA731148	AMPLICON	SAMN20878157	SRX11854802	SARS-CoV-2/Human/USA/LA-CDC-ASC210238719/2021	Illumina NovaSeq 6000	PAIRED	RT-PCR	VIRAL RNA	Severe acute respiratory syndrome coronavirus 2	Homo sapiens	ILLUMINA	2021-08-03	United States	North America	48	7409.62	7938	0.996489	221569953
SRR15556821	PRJNA731148	AMPLICON	SAMN20877558	SRX11854801	SARS-CoV-2/Human/USA/NC-CDC-ASC210238718/2021	Illumina NovaSeq 6000	PAIRED	RT-PCR	VIRAL RNA	Severe acute respiratory syndrome coronavirus 2	Homo sapiens	ILLUMINA	2021-08-03	United States	North America	45	6622.15	7778	0.982343	198022212
SRR15556822	PRJNA731148	AMPLICON	SAMN20880620	SRX11854800	SARS-CoV-2/Human/USA/CA-CDC-ASC210238717/2021	Illumina NovaSeq 6000	PAIRED	RT-PCR	VIRAL RNA	Severe acute respiratory syndrome coronavirus 2	Homo sapiens	ILLUMINA	2021-08-03	United States	North America	40	859.019	626	0.944353	25687248
SRR15556823	PRJNA731148	AMPLICON	SAMN20879459	SRX11854799	SARS-CoV-2/Human/USA/FL-CDC-ASC210238715/2021	Illumina NovaSeq 6000	PAIRED	RT-PCR	VIRAL RNA	Severe acute respiratory syndrome coronavirus 2	Homo sapiens	ILLUMINA	2021-08-03	United States	North America	52	6938.91	7862	0.986256	207494159
SRR15556826	PRJNA731148	AMPLICON	SAMN20879460	SRX11854796	SARS-CoV-2/Human/USA/FL-CDC-ASC210238711/2021	Illumina NovaSeq 6000	PAIRED	RT-PCR	VIRAL RNA	Severe acute respiratory syndrome coronavirus 2	Homo sapiens	ILLUMINA	2021-08-02	United States	North America	43	6441.77	7614	0.995753	192628264
SRR15556827	PRJNA731148	AMPLICON	SAMN20878331	SRX11854795	SARS-CoV-2/Human/USA/IL-CDC-ASC210238710/2021	Illumina NovaSeq 6000	PAIRED	RT-PCR	VIRAL RNA	Severe acute respiratory syndrome coronavirus 2	Homo sapiens	ILLUMINA	2021-08-03	United States	North America	44	7397.12	7941	0.995786	221196063
SRR15556829	PRJNA731148	AMPLICON	SAMN20879461	SRX11854793	SARS-CoV-2/Human/USA/FL-CDC-ASC210238708/2021	Illumina NovaSeq 6000	PAIRED	RT-PCR	VIRAL RNA	Severe acute respiratory syndrome coronavirus 2	Homo sapiens	ILLUMINA	2021-08-03	United States	North America	47	7489.99	7951	0.998161	223973071
SRR15556831	PRJNA731148	AMPLICON	SAMN20876526	SRX11854791	SARS-CoV-2/Human/USA/TX-CDC-ASC210238706/2021	Illumina NovaSeq 6000	PAIRED	RT-PCR	VIRAL RNA	Severe acute respiratory syndrome coronavirus 2	Homo sapiens	ILLUMINA	2021-08-03	United States	North America	48	7413.1	7938	0.989399	221674042
SRR15556833	PRJNA731148	AMPLICON	SAMN20879462	SRX11854789	SARS-CoV-2/Human/USA/FL-CDC-ASC210238703/2021	Illumina NovaSeq 6000	PAIRED	RT-PCR	VIRAL RNA	Severe acute respiratory syndrome coronavirus 2	Homo sapiens	ILLUMINA	2021-08-03	United States	North America	52	5404.75	6661	0.963649	161618171
SRR15556834	PRJNA731148	AMPLICON	SAMN20879463	SRX11854788	SARS-CoV-2/Human/USA/FL-CDC-ASC210238702/2021	Illumina NovaSeq 6000	PAIRED	RT-PCR	VIRAL RNA	Severe acute respiratory syndrome coronavirus 2	Homo sapiens	ILLUMINA	2021-08-03	United States	North America	41	7493.31	7937	0.998361	224072365
SRR15556835	PRJNA731148	AMPLICON	SAMN20876528	SRX11854787	SARS-CoV-2/Human/USA/TX-CDC-ASC210238701/2021	Illumina NovaSeq 6000	PAIRED	RT-PCR	VIRAL RNA	Severe acute respiratory syndrome coronavirus 2	Homo sapiens	ILLUMINA	2021-08-03	United States	North America	44	5963	7189	0.988463	178311576
SRR15556837	PRJNA731148	AMPLICON	SAMN20878056	SRX11854785	SARS-CoV-2/Human/USA/MA-CDC-ASC210238699/2021	Illumina NovaSeq 6000	PAIRED	RT-PCR	VIRAL RNA	Severe acute respiratory syndrome coronavirus 2	Homo sapiens	ILLUMINA	2021-08-03	United States	North America	41	7060.12	7912	0.995753	211118635
SRR15556838	PRJNA731148	AMPLICON	SAMN20879464	SRX11854784	SARS-CoV-2/Human/USA/FL-CDC-ASC210238698/2021	Illumina NovaSeq 6000	PAIRED	RT-PCR	VIRAL RNA	Severe acute respiratory syndrome coronavirus 2	Homo sapiens	ILLUMINA	2021-08-03	United States	North America	43	7485.46	7923	0.997425	223837755
SRR15556840	PRJNA731148	AMPLICON	SAMN20879466	SRX11854782	SARS-CoV-2/Human/USA/FL-CDC-ASC210238696/2021	Illumina NovaSeq 6000	PAIRED	RT-PCR	VIRAL RNA	Severe acute respiratory syndrome coronavirus 2	Homo sapiens	ILLUMINA	2021-08-03	United States	North America	45	7308.41	7914	0.993914	218543450
SRR15556841	PRJNA731148	AMPLICON	SAMN20878332	SRX11854781	SARS-CoV-2/Human/USA/IL-CDC-ASC210238695/2021	Illumina NovaSeq 6000	PAIRED	RT-PCR	VIRAL RNA	Severe acute respiratory syndrome coronavirus 2	Homo sapiens	ILLUMINA	2021-08-03	United States	North America	46	5337.75	6259	0.961074	159614688
SRR15556847	PRJNA731148	AMPLICON	SAMN20879467	SRX11854775	SARS-CoV-2/Human/USA/FL-CDC-ASC210238688/2021	Illumina NovaSeq 6000	PAIRED	RT-PCR	VIRAL RNA	Severe acute respiratory syndrome coronavirus 2	Homo sapiens	ILLUMINA	2021-08-03	United States	North America	46	7387.9	7906	0.997224	220920314
SRR15556849	PRJNA731148	AMPLICON	SAMN20878384	SRX11854773	SARS-CoV-2/Human/USA/IA-CDC-ASC210238686/2021	Illumina NovaSeq 6000	PAIRED	RT-PCR	VIRAL RNA	Severe acute respiratory syndrome coronavirus 2	Homo sapiens	ILLUMINA	2021-08-03	United States	North America	50	7550.6	7954	0.998261	225785485
SRR15556851	PRJNA731148	AMPLICON	SAMN20878385	SRX11854771	SARS-CoV-2/Human/USA/IA-CDC-ASC210238684/2021	Illumina NovaSeq 6000	PAIRED	RT-PCR	VIRAL RNA	Severe acute respiratory syndrome coronavirus 2	Homo sapiens	ILLUMINA	2021-08-03	United States	North America	49	7243.26	7929	0.984115	216595073
SRR15556853	PRJNA731148	AMPLICON	SAMN20879522	SRX11854769	SARS-CoV-2/Human/USA/FL-CDC-ASC210238468/2021	Illumina NovaSeq 6000	PAIRED	RT-PCR	VIRAL RNA	Severe acute respiratory syndrome coronavirus 2	Homo sapiens	ILLUMINA	2021-08-02	United States	North America	56	7261.49	7888	0.997191	217140334
SRR15556856	PRJNA731148	AMPLICON	SAMN20879525	SRX11854766	SARS-CoV-2/Human/USA/FL-CDC-ASC210238465/2021	Illumina NovaSeq 6000	PAIRED	RT-PCR	VIRAL RNA	Severe acute respiratory syndrome coronavirus 2	Homo sapiens	ILLUMINA	2021-08-02	United States	North America	48	7518.77	7933	0.997492	224833759
SRR15556857	PRJNA731148	AMPLICON	SAMN20879526	SRX11854765	SARS-CoV-2/Human/USA/FL-CDC-ASC210238464/2021	Illumina NovaSeq 6000	PAIRED	RT-PCR	VIRAL RNA	Severe acute respiratory syndrome coronavirus 2	Homo sapiens	ILLUMINA	2021-08-02	United States	North America	43	5750.3	6516	0.988195	171951167
SRR15556858	PRJNA731148	AMPLICON	SAMN20878069	SRX11854764	SARS-CoV-2/Human/USA/MA-CDC-ASC210238463/2021	Illumina NovaSeq 6000	PAIRED	RT-PCR	VIRAL RNA	Severe acute respiratory syndrome coronavirus 2	Homo sapiens	ILLUMINA	2021-08-02	United States	North America	42	5128.69	5847	0.962947	153363283
SRR15556859	PRJNA731148	AMPLICON	SAMN20877024	SRX11854763	SARS-CoV-2/Human/USA/TN-CDC-ASC210238461/2021	Illumina NovaSeq 6000	PAIRED	RT-PCR	VIRAL RNA	Severe acute respiratory syndrome coronavirus 2	Homo sapiens	ILLUMINA	2021-08-03	United States	North America	47	7418.46	7945	0.991807	221834290
SRR15556862	PRJNA731148	AMPLICON	SAMN20879528	SRX11854760	SARS-CoV-2/Human/USA/FL-CDC-ASC210238458/2021	Illumina NovaSeq 6000	PAIRED	RT-PCR	VIRAL RNA	Severe acute respiratory syndrome coronavirus 2	Homo sapiens	ILLUMINA	2021-08-02	United States	North America	36	3424.51	2649	0.952045	102403240
SRR15556867	PRJNA731148	AMPLICON	SAMN20877028	SRX11854755	SARS-CoV-2/Human/USA/TN-CDC-ASC210238453/2021	Illumina NovaSeq 6000	PAIRED	RT-PCR	VIRAL RNA	Severe acute respiratory syndrome coronavirus 2	Homo sapiens	ILLUMINA	2021-08-03	United States	North America	45	6439.03	7686	0.972779	192546447
SRR15556868	PRJNA731148	AMPLICON	SAMN20877029	SRX11854754	SARS-CoV-2/Human/USA/TN-CDC-ASC210238451/2021	Illumina NovaSeq 6000	PAIRED	RT-PCR	VIRAL RNA	Severe acute respiratory syndrome coronavirus 2	Homo sapiens	ILLUMINA	2021-08-03	United States	North America	50	2796.49	2402	0.978464	83623470
SRR15556869	PRJNA731148	AMPLICON	SAMN20877030	SRX11854753	SARS-CoV-2/Human/USA/TN-CDC-ASC210238450/2021	Illumina NovaSeq 6000	PAIRED	RT-PCR	VIRAL RNA	Severe acute respiratory syndrome coronavirus 2	Homo sapiens	ILLUMINA	2021-08-03	United States	North America	51	7244.7	7895	0.997425	216638297
SRR15556872	PRJNA731148	AMPLICON	SAMN20877033	SRX11854750	SARS-CoV-2/Human/USA/TN-CDC-ASC210238447/2021	Illumina NovaSeq 6000	PAIRED	RT-PCR	VIRAL RNA	Severe acute respiratory syndrome coronavirus 2	Homo sapiens	ILLUMINA	2021-08-03	United States	North America	46	4553.38	4601	0.963883	136159623
SRR15556873	PRJNA731148	AMPLICON	SAMN20880644	SRX11854749	SARS-CoV-2/Human/USA/CA-CDC-ASC210238446/2021	Illumina NovaSeq 6000	PAIRED	RT-PCR	VIRAL RNA	Severe acute respiratory syndrome coronavirus 2	Homo sapiens	ILLUMINA	2021-08-03	United States	North America	49	4654.73	4654	0.979601	139190410
SRR15556874	PRJNA731148	AMPLICON	SAMN20880645	SRX11854748	SARS-CoV-2/Human/USA/CA-CDC-ASC210238445/2021	Illumina NovaSeq 6000	PAIRED	RT-PCR	VIRAL RNA	Severe acute respiratory syndrome coronavirus 2	Homo sapiens	ILLUMINA	2021-08-03	United States	North America	45	7418	7934	0.997626	221820555
SRR15556875	PRJNA731148	AMPLICON	SAMN20880646	SRX11854747	SARS-CoV-2/Human/USA/CA-CDC-ASC210238444/2021	Illumina NovaSeq 6000	PAIRED	RT-PCR	VIRAL RNA	Severe acute respiratory syndrome coronavirus 2	Homo sapiens	ILLUMINA	2021-08-03	United States	North America	48	7529.64	7946	0.996656	225158757
SRR15556876	PRJNA731148	AMPLICON	SAMN20880647	SRX11854746	SARS-CoV-2/Human/USA/CA-CDC-ASC210238442/2021	Illumina NovaSeq 6000	PAIRED	RT-PCR	VIRAL RNA	Severe acute respiratory syndrome coronavirus 2	Homo sapiens	ILLUMINA	2021-08-03	United States	North America	47	5692.22	7442	0.938769	170214433
SRR15556879	PRJNA731148	AMPLICON	SAMN20880650	SRX11854743	SARS-CoV-2/Human/USA/CA-CDC-ASC210238438/2021	Illumina NovaSeq 6000	PAIRED	RT-PCR	VIRAL RNA	Severe acute respiratory syndrome coronavirus 2	Homo sapiens	ILLUMINA	2021-08-03	United States	North America	50	7304.19	7884	0.997525	218417134
SRR15556880	PRJNA731148	AMPLICON	SAMN20880651	SRX11854742	SARS-CoV-2/Human/USA/CA-CDC-ASC210238437/2021	Illumina NovaSeq 6000	PAIRED	RT-PCR	VIRAL RNA	Severe acute respiratory syndrome coronavirus 2	Homo sapiens	ILLUMINA	2021-08-03	United States	North America	52	7312.65	7906	0.994315	218670251
SRR15556881	PRJNA731148	AMPLICON	SAMN20877232	SRX11854741	SARS-CoV-2/Human/USA/OR-CDC-ASC210238436/2021	Illumina NovaSeq 6000	PAIRED	RT-PCR	VIRAL RNA	Severe acute respiratory syndrome coronavirus 2	Homo sapiens	ILLUMINA	2021-08-03	United States	North America	51	7243.29	7933	0.985085	216595981
SRR15556882	PRJNA731148	AMPLICON	SAMN20880869	SRX11854740	SARS-CoV-2/Human/USA/AZ-CDC-ASC210238435/2021	Illumina NovaSeq 6000	PAIRED	RT-PCR	VIRAL RNA	Severe acute respiratory syndrome coronavirus 2	Homo sapiens	ILLUMINA	2021-08-03	United States	North America	48	7447.63	7949	0.998629	222706571
SRR15556886	PRJNA731148	AMPLICON	SAMN20876713	SRX11854736	SARS-CoV-2/Human/USA/TN-CDC-ASC210275481/2021	Illumina NovaSeq 6000	PAIRED	RT-PCR	VIRAL RNA	Severe acute respiratory syndrome coronavirus 2	Homo sapiens	ILLUMINA	2021-08-03	United States	North America	50	7264.4	7946	0.997893	217227242
SRR15556887	PRJNA731148	AMPLICON	SAMN20876714	SRX11854735	SARS-CoV-2/Human/USA/TN-CDC-ASC210275480/2021	Illumina NovaSeq 6000	PAIRED	RT-PCR	VIRAL RNA	Severe acute respiratory syndrome coronavirus 2	Homo sapiens	ILLUMINA	2021-08-03	United States	North America	49	6262.89	7777	0.97532	187279107
SRR15556889	PRJNA731148	AMPLICON	SAMN20876716	SRX11854733	SARS-CoV-2/Human/USA/TN-CDC-ASC210275478/2021	Illumina NovaSeq 6000	PAIRED	RT-PCR	VIRAL RNA	Severe acute respiratory syndrome coronavirus 2	Homo sapiens	ILLUMINA	2021-08-03	United States	North America	40	5157.77	5819	0.966559	154232662
SRR15556891	PRJNA731148	AMPLICON	SAMN20876718	SRX11854731	SARS-CoV-2/Human/USA/TN-CDC-ASC210275476/2021	Illumina NovaSeq 6000	PAIRED	RT-PCR	VIRAL RNA	Severe acute respiratory syndrome coronavirus 2	Homo sapiens	ILLUMINA	2021-08-03	United States	North America	48	5098.27	6005	0.94218	152453458
SRR15556892	PRJNA731148	AMPLICON	SAMN20878587	SRX11854730	SARS-CoV-2/Human/USA/FL-CDC-ASC210275475/2021	Illumina NovaSeq 6000	PAIRED	RT-PCR	VIRAL RNA	Severe acute respiratory syndrome coronavirus 2	Homo sapiens	ILLUMINA	2021-08-03	United States	North America	57	4434.54	5181	0.934522	132606009
SRR15556895	PRJNA731148	AMPLICON	SAMN20878495	SRX11855322	SARS-CoV-2/Human/USA/GA-CDC-ASC210269665/2021	Illumina NovaSeq 6000	PAIRED	RT-PCR	VIRAL RNA	Severe acute respiratory syndrome coronavirus 2	Homo sapiens	ILLUMINA	2021-08-03	United States	North America	48	6744.45	7894	0.989566	201679145
SRR15556896	PRJNA731148	AMPLICON	SAMN20878316	SRX11855321	SARS-CoV-2/Human/USA/IL-CDC-ASC210269664/2021	Illumina NovaSeq 6000	PAIRED	RT-PCR	VIRAL RNA	Severe acute respiratory syndrome coronavirus 2	Homo sapiens	ILLUMINA	2021-08-03	United States	North America	46	2378.01	1817	0.973615	71109714
SRR15556898	PRJNA731148	AMPLICON	SAMN20878317	SRX11855319	SARS-CoV-2/Human/USA/IL-CDC-ASC210269662/2021	Illumina NovaSeq 6000	PAIRED	RT-PCR	VIRAL RNA	Severe acute respiratory syndrome coronavirus 2	Homo sapiens	ILLUMINA	2021-08-03	United States	North America	47	7130.27	7869	0.996622	213216610
SRR15556900	PRJNA731148	AMPLICON	SAMN20878318	SRX11855317	SARS-CoV-2/Human/USA/IL-CDC-ASC210269659/2021	Illumina NovaSeq 6000	PAIRED	RT-PCR	VIRAL RNA	Severe acute respiratory syndrome coronavirus 2	Homo sapiens	ILLUMINA	2021-08-03	United States	North America	48	7615.18	7974	0.994449	227716604
SRR15556901	PRJNA731148	AMPLICON	SAMN20880425	SRX11855316	SARS-CoV-2/Human/USA/CA-CDC-ASC210269657/2021	Illumina NovaSeq 6000	PAIRED	RT-PCR	VIRAL RNA	Severe acute respiratory syndrome coronavirus 2	Homo sapiens	ILLUMINA	2021-08-03	United States	North America	50	7678.58	7976	0.998328	229612670
SRR15556904	PRJNA731148	AMPLICON	SAMN20880895	SRX11855313	SARS-CoV-2/Human/USA/AR-CDC-ASC210269654/2021	Illumina NovaSeq 6000	PAIRED	RT-PCR	VIRAL RNA	Severe acute respiratory syndrome coronavirus 2	Homo sapiens	ILLUMINA	2021-08-03	United States	North America	52	7229.73	7965	0.989265	216190619
SRR15556906	PRJNA731148	AMPLICON	SAMN20879124	SRX11855311	SARS-CoV-2/Human/USA/FL-CDC-ASC210269493/2021	Illumina NovaSeq 6000	PAIRED	RT-PCR	VIRAL RNA	Severe acute respiratory syndrome coronavirus 2	Homo sapiens	ILLUMINA	2021-08-03	United States	North America	47	7664.47	7943	0.997559	229190548
SRR15556907	PRJNA731148	AMPLICON	SAMN20880859	SRX11855310	SARS-CoV-2/Human/USA/AZ-CDC-ASC210269492/2021	Illumina NovaSeq 6000	PAIRED	RT-PCR	VIRAL RNA	Severe acute respiratory syndrome coronavirus 2	Homo sapiens	ILLUMINA	2021-08-03	United States	North America	43	7541.46	7939	0.997525	225512292
SRR15556908	PRJNA731148	AMPLICON	SAMN20876412	SRX11855309	SARS-CoV-2/Human/USA/TX-CDC-ASC210269491/2021	Illumina NovaSeq 6000	PAIRED	RT-PCR	VIRAL RNA	Severe acute respiratory syndrome coronavirus 2	Homo sapiens	ILLUMINA	2021-08-03	United States	North America	50	6078.59	7742	0.964619	181768083
SRR15556909	PRJNA731148	AMPLICON	SAMN20876413	SRX11855308	SARS-CoV-2/Human/USA/TX-CDC-ASC210269490/2021	Illumina NovaSeq 6000	PAIRED	RT-PCR	VIRAL RNA	Severe acute respiratory syndrome coronavirus 2	Homo sapiens	ILLUMINA	2021-08-03	United States	North America	45	6057.27	7673	0.964953	181130651
SRR15556914	PRJNA731148	AMPLICON	SAMN20877360	SRX11855303	SARS-CoV-2/Human/USA/NV-CDC-ASC210269484/2021	Illumina NovaSeq 6000	PAIRED	RT-PCR	VIRAL RNA	Severe acute respiratory syndrome coronavirus 2	Homo sapiens	ILLUMINA	2021-08-02	United States	North America	46	6961.33	7842	0.981407	208164638
SRR15556915	PRJNA731148	AMPLICON	SAMN20879126	SRX11855302	SARS-CoV-2/Human/USA/FL-CDC-ASC210269483/2021	Illumina NovaSeq 6000	PAIRED	RT-PCR	VIRAL RNA	Severe acute respiratory syndrome coronavirus 2	Homo sapiens	ILLUMINA	2021-08-03	United States	North America	45	7102.27	7918	0.982744	212379088
SRR15556916	PRJNA731148	AMPLICON	SAMN20880448	SRX11855301	SARS-CoV-2/Human/USA/CA-CDC-ASC210269482/2021	Illumina NovaSeq 6000	PAIRED	RT-PCR	VIRAL RNA	Severe acute respiratory syndrome coronavirus 2	Homo sapiens	ILLUMINA	2021-08-03	United States	North America	43	5300.02	6820	0.962847	158486371
SRR15556917	PRJNA731148	AMPLICON	SAMN20877520	SRX11855300	SARS-CoV-2/Human/USA/NC-CDC-ASC210269481/2021	Illumina NovaSeq 6000	PAIRED	RT-PCR	VIRAL RNA	Severe acute respiratory syndrome coronavirus 2	Homo sapiens	ILLUMINA	2021-08-03	United States	North America	51	7369.75	7934	0.987526	220377486
SRR15556918	PRJNA731148	AMPLICON	SAMN20880449	SRX11855299	SARS-CoV-2/Human/USA/CA-CDC-ASC210269480/2021	Illumina NovaSeq 6000	PAIRED	RT-PCR	VIRAL RNA	Severe acute respiratory syndrome coronavirus 2	Homo sapiens	ILLUMINA	2021-08-03	United States	North America	50	7309.54	7894	0.997492	218577228
SRR15556920	PRJNA731148	AMPLICON	SAMN20877521	SRX11855297	SARS-CoV-2/Human/USA/NC-CDC-ASC210269478/2021	Illumina NovaSeq 6000	PAIRED	RT-PCR	VIRAL RNA	Severe acute respiratory syndrome coronavirus 2	Homo sapiens	ILLUMINA	2021-08-03	United States	North America	43	6983.8	7936	0.981239	208836575
SRR15556921	PRJNA731148	AMPLICON	SAMN20877092	SRX11855296	SARS-CoV-2/Human/USA/SC-CDC-ASC210269477/2021	Illumina NovaSeq 6000	PAIRED	RT-PCR	VIRAL RNA	Severe acute respiratory syndrome coronavirus 2	Homo sapiens	ILLUMINA	2021-08-03	United States	North America	48	6838.01	7814	0.99786	204476996
SRR15556922	PRJNA731148	AMPLICON	SAMN20879127	SRX11855295	SARS-CoV-2/Human/USA/FL-CDC-ASC210269476/2021	Illumina NovaSeq 6000	PAIRED	RT-PCR	VIRAL RNA	Severe acute respiratory syndrome coronavirus 2	Homo sapiens	ILLUMINA	2021-08-03	United States	North America	47	7382.03	7937	0.991807	220744745
SRR15556923	PRJNA731148	AMPLICON	SAMN20879796	SRX11855294	SARS-CoV-2/Human/USA/CO-CDC-ASC210269475/2021	Illumina NovaSeq 6000	PAIRED	RT-PCR	VIRAL RNA	Severe acute respiratory syndrome coronavirus 2	Homo sapiens	ILLUMINA	2021-08-03	United States	North America	59	7198.1	7891	0.997224	215244684
SRR15556924	PRJNA731148	AMPLICON	SAMN20879128	SRX11855293	SARS-CoV-2/Human/USA/FL-CDC-ASC210269474/2021	Illumina NovaSeq 6000	PAIRED	RT-PCR	VIRAL RNA	Severe acute respiratory syndrome coronavirus 2	Homo sapiens	ILLUMINA	2021-08-03	United States	North America	45	3464.96	2416	0.918202	103612734
SRR15556925	PRJNA731148	AMPLICON	SAMN20879797	SRX11855292	SARS-CoV-2/Human/USA/CO-CDC-ASC210269473/2021	Illumina NovaSeq 6000	PAIRED	RT-PCR	VIRAL RNA	Severe acute respiratory syndrome coronavirus 2	Homo sapiens	ILLUMINA	2021-08-03	United States	North America	45	7117.46	7852	0.987593	212833493
SRR15556926	PRJNA731148	AMPLICON	SAMN20879129	SRX11855291	SARS-CoV-2/Human/USA/FL-CDC-ASC210269472/2021	Illumina NovaSeq 6000	PAIRED	RT-PCR	VIRAL RNA	Severe acute respiratory syndrome coronavirus 2	Homo sapiens	ILLUMINA	2021-08-03	United States	North America	64	7237.65	7927	0.997927	216427357
SRR15556928	PRJNA731148	AMPLICON	SAMN20876415	SRX11855289	SARS-CoV-2/Human/USA/TX-CDC-ASC210269470/2021	Illumina NovaSeq 6000	PAIRED	RT-PCR	VIRAL RNA	Severe acute respiratory syndrome coronavirus 2	Homo sapiens	ILLUMINA	2021-08-03	United States	North America	51	7401.49	7923	0.996957	221326643
SRR15556929	PRJNA731148	AMPLICON	SAMN20880450	SRX11855288	SARS-CoV-2/Human/USA/CA-CDC-ASC210269469/2021	Illumina NovaSeq 6000	PAIRED	RT-PCR	VIRAL RNA	Severe acute respiratory syndrome coronavirus 2	Homo sapiens	ILLUMINA	2021-08-03	United States	North America	50	7237.49	7944	0.990837	216422760
SRR15556930	PRJNA731148	AMPLICON	SAMN20880955	SRX11855287	SARS-CoV-2/Human/USA/AL-CDC-ASC210269468/2021	Illumina NovaSeq 6000	PAIRED	RT-PCR	VIRAL RNA	Severe acute respiratory syndrome coronavirus 2	Homo sapiens	ILLUMINA	2021-08-03	United States	North America	49	6481.92	7511	0.983681	193828817
SRR15556932	PRJNA731148	AMPLICON	SAMN20879131	SRX11855285	SARS-CoV-2/Human/USA/FL-CDC-ASC210269466/2021	Illumina NovaSeq 6000	PAIRED	RT-PCR	VIRAL RNA	Severe acute respiratory syndrome coronavirus 2	Homo sapiens	ILLUMINA	2021-08-04	United States	North America	47	5186.47	5888	0.961409	155091114
SRR15556933	PRJNA731148	AMPLICON	SAMN20878131	SRX11855284	SARS-CoV-2/Human/USA/LA-CDC-ASC210269465/2021	Illumina NovaSeq 6000	PAIRED	RT-PCR	VIRAL RNA	Severe acute respiratory syndrome coronavirus 2	Homo sapiens	ILLUMINA	2021-08-04	United States	North America	46	6373.39	7712	0.981741	190583603
SRR15556936	PRJNA731148	AMPLICON	SAMN20877792	SRX11855281	SARS-CoV-2/Human/USA/MD-CDC-ASC210269462/2021	Illumina NovaSeq 6000	PAIRED	RT-PCR	VIRAL RNA	Severe acute respiratory syndrome coronavirus 2	Homo sapiens	ILLUMINA	2021-08-04	United States	North America	42	5502.83	6254	0.974718	164551204
SRR15556938	PRJNA731148	AMPLICON	SAMN20878134	SRX11855279	SARS-CoV-2/Human/USA/LA-CDC-ASC210269309/2021	Illumina NovaSeq 6000	PAIRED	RT-PCR	VIRAL RNA	Severe acute respiratory syndrome coronavirus 2	Homo sapiens	ILLUMINA	2021-08-03	United States	North America	51	3852.12	3165	0.934421	115190009
SRR15556939	PRJNA731148	AMPLICON	SAMN20879168	SRX11855278	SARS-CoV-2/Human/USA/FL-CDC-ASC210269306/2021	Illumina NovaSeq 6000	PAIRED	RT-PCR	VIRAL RNA	Severe acute respiratory syndrome coronavirus 2	Homo sapiens	ILLUMINA	2021-08-03	United States	North America	37	7295.19	7943	0.995753	218147926
SRR15556940	PRJNA731148	AMPLICON	SAMN20878135	SRX11855277	SARS-CoV-2/Human/USA/LA-CDC-ASC210269305/2021	Illumina NovaSeq 6000	PAIRED	RT-PCR	VIRAL RNA	Severe acute respiratory syndrome coronavirus 2	Homo sapiens	ILLUMINA	2021-08-03	United States	North America	45	6972.16	7870	0.995686	208488354
SRR15556941	PRJNA731148	AMPLICON	SAMN20879169	SRX11855276	SARS-CoV-2/Human/USA/FL-CDC-ASC210269304/2021	Illumina NovaSeq 6000	PAIRED	RT-PCR	VIRAL RNA	Severe acute respiratory syndrome coronavirus 2	Homo sapiens	ILLUMINA	2021-08-03	United States	North America	52	3645.44	2884	0.950172	109009662
SRR15556942	PRJNA731148	AMPLICON	SAMN20879170	SRX11855275	SARS-CoV-2/Human/USA/FL-CDC-ASC210269303/2021	Illumina NovaSeq 6000	PAIRED	RT-PCR	VIRAL RNA	Severe acute respiratory syndrome coronavirus 2	Homo sapiens	ILLUMINA	2021-08-03	United States	North America	50	6307.97	7842	0.981106	188627331
SRR15556943	PRJNA731148	AMPLICON	SAMN20879171	SRX11855274	SARS-CoV-2/Human/USA/FL-CDC-ASC210269302/2021	Illumina NovaSeq 6000	PAIRED	RT-PCR	VIRAL RNA	Severe acute respiratory syndrome coronavirus 2	Homo sapiens	ILLUMINA	2021-08-03	United States	North America	40	5555.04	7266	0.944119	166112271
SRR15556944	PRJNA731148	AMPLICON	SAMN20879172	SRX11855273	SARS-CoV-2/Human/USA/FL-CDC-ASC210269301/2021	Illumina NovaSeq 6000	PAIRED	RT-PCR	VIRAL RNA	Severe acute respiratory syndrome coronavirus 2	Homo sapiens	ILLUMINA	2021-08-03	United States	North America	39	6176.1	7849	0.978464	184683947
SRR15556947	PRJNA731148	AMPLICON	SAMN20880468	SRX11855270	SARS-CoV-2/Human/USA/CA-CDC-ASC210269298/2021	Illumina NovaSeq 6000	PAIRED	RT-PCR	VIRAL RNA	Severe acute respiratory syndrome coronavirus 2	Homo sapiens	ILLUMINA	2021-08-03	United States	North America	50	7490.13	7953	0.997525	223977327
SRR15556949	PRJNA731148	AMPLICON	SAMN20878136	SRX11855268	SARS-CoV-2/Human/USA/LA-CDC-ASC210269296/2021	Illumina NovaSeq 6000	PAIRED	RT-PCR	VIRAL RNA	Severe acute respiratory syndrome coronavirus 2	Homo sapiens	ILLUMINA	2021-08-03	United States	North America	48	7346.55	7956	0.997994	219683805
SRR15556951	PRJNA731148	AMPLICON	SAMN20880471	SRX11855266	SARS-CoV-2/Human/USA/CA-CDC-ASC210269294/2021	Illumina NovaSeq 6000	PAIRED	RT-PCR	VIRAL RNA	Severe acute respiratory syndrome coronavirus 2	Homo sapiens	ILLUMINA	2021-08-02	United States	North America	42	1805.43	1447	0.969234	53987729
SRR15556955	PRJNA731148	AMPLICON	SAMN20878137	SRX11855262	SARS-CoV-2/Human/USA/LA-CDC-ASC210269290/2021	Illumina NovaSeq 6000	PAIRED	RT-PCR	VIRAL RNA	Severe acute respiratory syndrome coronavirus 2	Homo sapiens	ILLUMINA	2021-08-03	United States	North America	49	7700.79	7974	0.998595	230276633
SRR15556956	PRJNA731148	AMPLICON	SAMN20878138	SRX11855261	SARS-CoV-2/Human/USA/LA-CDC-ASC210269289/2021	Illumina NovaSeq 6000	PAIRED	RT-PCR	VIRAL RNA	Severe acute respiratory syndrome coronavirus 2	Homo sapiens	ILLUMINA	2021-08-03	United States	North America	50	7565.71	7972	0.998495	226237329
SRR15556962	PRJNA731148	AMPLICON	SAMN20879176	SRX11855255	SARS-CoV-2/Human/USA/FL-CDC-ASC210269259/2021	Illumina NovaSeq 6000	PAIRED	RT-PCR	VIRAL RNA	Severe acute respiratory syndrome coronavirus 2	Homo sapiens	ILLUMINA	2021-08-03	United States	North America	51	5533.32	7386	0.911347	165462809
SRR15556963	PRJNA731148	AMPLICON	SAMN20877799	SRX11855254	SARS-CoV-2/Human/USA/MD-CDC-ASC210269258/2021	Illumina NovaSeq 6000	PAIRED	RT-PCR	VIRAL RNA	Severe acute respiratory syndrome coronavirus 2	Homo sapiens	ILLUMINA	2021-08-03	United States	North America	42	6480.43	7616	0.996857	193784189
SRR15556964	PRJNA731148	AMPLICON	SAMN20876042	SRX11855253	SARS-CoV-2/Human/USA/WI-CDC-ASC210269255/2021	Illumina NovaSeq 6000	PAIRED	RT-PCR	VIRAL RNA	Severe acute respiratory syndrome coronavirus 2	Homo sapiens	ILLUMINA	2021-08-03	United States	North America	49	6992.46	7865	0.992844	209095576
SRR15556968	PRJNA731148	AMPLICON	SAMN20879177	SRX11855249	SARS-CoV-2/Human/USA/FL-CDC-ASC210269250/2021	Illumina NovaSeq 6000	PAIRED	RT-PCR	VIRAL RNA	Severe acute respiratory syndrome coronavirus 2	Homo sapiens	ILLUMINA	2021-08-03	United States	North America	42	2801.32	945	0.909206	83767849
SRR15556971	PRJNA731148	AMPLICON	SAMN20877098	SRX11855246	SARS-CoV-2/Human/USA/SC-CDC-ASC210269173/2021	Illumina NovaSeq 6000	PAIRED	RT-PCR	VIRAL RNA	Severe acute respiratory syndrome coronavirus 2	Homo sapiens	ILLUMINA	2021-08-03	United States	North America	49	6614.54	7719	0.98572	197794699
SRR15556972	PRJNA731148	AMPLICON	SAMN20878503	SRX11855245	SARS-CoV-2/Human/USA/GA-CDC-ASC210269172/2021	Illumina NovaSeq 6000	PAIRED	RT-PCR	VIRAL RNA	Severe acute respiratory syndrome coronavirus 2	Homo sapiens	ILLUMINA	2021-08-03	United States	North America	48	7286.29	7956	0.99689	217881924
SRR15556973	PRJNA731148	AMPLICON	SAMN20878504	SRX11855244	SARS-CoV-2/Human/USA/GA-CDC-ASC210269171/2021	Illumina NovaSeq 6000	PAIRED	RT-PCR	VIRAL RNA	Severe acute respiratory syndrome coronavirus 2	Homo sapiens	ILLUMINA	2021-08-03	United States	North America	49	6753.68	7887	0.994248	201955442
SRR15556976	PRJNA731148	AMPLICON	SAMN20880485	SRX11855241	SARS-CoV-2/Human/USA/CA-CDC-ASC210269167/2021	Illumina NovaSeq 6000	PAIRED	RT-PCR	VIRAL RNA	Severe acute respiratory syndrome coronavirus 2	Homo sapiens	ILLUMINA	2021-08-03	United States	North America	48	7051.3	7937	0.986924	210854927
SRR15556977	PRJNA731148	AMPLICON	SAMN20879201	SRX11855240	SARS-CoV-2/Human/USA/FL-CDC-ASC210269166/2021	Illumina NovaSeq 6000	PAIRED	RT-PCR	VIRAL RNA	Severe acute respiratory syndrome coronavirus 2	Homo sapiens	ILLUMINA	2021-08-03	United States	North America	41	5955.03	7516	0.985988	178073344
SRR15556981	PRJNA731148	AMPLICON	SAMN20879204	SRX11855236	SARS-CoV-2/Human/USA/FL-CDC-ASC210269162/2021	Illumina NovaSeq 6000	PAIRED	RT-PCR	VIRAL RNA	Severe acute respiratory syndrome coronavirus 2	Homo sapiens	ILLUMINA	2021-08-03	United States	North America	47	7104.9	7947	0.99679	212457765
SRR15556982	PRJNA731148	AMPLICON	SAMN20876889	SRX11855235	SARS-CoV-2/Human/USA/TN-CDC-ASC210269161/2021	Illumina NovaSeq 6000	PAIRED	RT-PCR	VIRAL RNA	Severe acute respiratory syndrome coronavirus 2	Homo sapiens	ILLUMINA	2021-08-04	United States	North America	48	7548.99	7971	0.998395	225737510
SRR15556983	PRJNA731148	AMPLICON	SAMN20877410	SRX11855234	SARS-CoV-2/Human/USA/NJ-CDC-ASC210269160/2021	Illumina NovaSeq 6000	PAIRED	RT-PCR	VIRAL RNA	Severe acute respiratory syndrome coronavirus 2	Homo sapiens	ILLUMINA	2021-08-03	United States	North America	45	3478.82	2447	0.910812	104027185
SRR15556984	PRJNA731148	AMPLICON	SAMN20880960	SRX11855233	SARS-CoV-2/Human/USA/AL-CDC-ASC210269157/2021	Illumina NovaSeq 6000	PAIRED	RT-PCR	VIRAL RNA	Severe acute respiratory syndrome coronavirus 2	Homo sapiens	ILLUMINA	2021-08-03	United States	North America	51	7243	7946	0.993178	216587574
SRR15556985	PRJNA731148	AMPLICON	SAMN20877222	SRX11855232	SARS-CoV-2/Human/USA/OR-CDC-ASC210269156/2021	Illumina NovaSeq 6000	PAIRED	RT-PCR	VIRAL RNA	Severe acute respiratory syndrome coronavirus 2	Homo sapiens	ILLUMINA	2021-08-03	United States	North America	65	7115.38	7950	0.994215	212771271
SRR15556987	PRJNA731148	AMPLICON	SAMN20876427	SRX11855230	SARS-CoV-2/Human/USA/TX-CDC-ASC210269154/2021	Illumina NovaSeq 6000	PAIRED	RT-PCR	VIRAL RNA	Severe acute respiratory syndrome coronavirus 2	Homo sapiens	ILLUMINA	2021-08-03	United States	North America	45	7502.44	7958	0.997392	224345318
SRR15556989	PRJNA731148	AMPLICON	SAMN20877224	SRX11855228	SARS-CoV-2/Human/USA/OR-CDC-ASC210269152/2021	Illumina NovaSeq 6000	PAIRED	RT-PCR	VIRAL RNA	Severe acute respiratory syndrome coronavirus 2	Homo sapiens	ILLUMINA	2021-08-03	United States	North America	44	6841.99	7759	0.992743	204596094
SRR15556990	PRJNA731148	AMPLICON	SAMN20877716	SRX11855227	SARS-CoV-2/Human/USA/MN-CDC-ASC210269151/2021	Illumina NovaSeq 6000	PAIRED	RT-PCR	VIRAL RNA	Severe acute respiratory syndrome coronavirus 2	Homo sapiens	ILLUMINA	2021-08-03	United States	North America	52	7268.14	7925	0.997994	217339280
SRR15556991	PRJNA731148	AMPLICON	SAMN20878042	SRX11855226	SARS-CoV-2/Human/USA/MA-CDC-ASC210269149/2021	Illumina NovaSeq 6000	PAIRED	RT-PCR	VIRAL RNA	Severe acute respiratory syndrome coronavirus 2	Homo sapiens	ILLUMINA	2021-08-03	United States	North America	48	6666.57	7829	0.986991	199350576
SRR15556993	PRJNA731148	AMPLICON	SAMN20876428	SRX11855224	SARS-CoV-2/Human/USA/TX-CDC-ASC210269147/2021	Illumina NovaSeq 6000	PAIRED	RT-PCR	VIRAL RNA	Severe acute respiratory syndrome coronavirus 2	Homo sapiens	ILLUMINA	2021-08-03	United States	North America	44	7472.17	7954	0.997525	223440243
SRR15556994	PRJNA731148	AMPLICON	SAMN20876429	SRX11855223	SARS-CoV-2/Human/USA/TX-CDC-ASC210269146/2021	Illumina NovaSeq 6000	PAIRED	RT-PCR	VIRAL RNA	Severe acute respiratory syndrome coronavirus 2	Homo sapiens	ILLUMINA	2021-08-03	United States	North America	43	7553.01	7961	0.997224	225857795
SRR15556995	PRJNA731148	AMPLICON	SAMN20879205	SRX11855222	SARS-CoV-2/Human/USA/FL-CDC-ASC210269145/2021	Illumina NovaSeq 6000	PAIRED	RT-PCR	VIRAL RNA	Severe acute respiratory syndrome coronavirus 2	Homo sapiens	ILLUMINA	2021-08-03	United States	North America	37	5600.61	6947	0.9692	167474999
SRR15556996	PRJNA731148	AMPLICON	SAMN20877178	SRX11855221	SARS-CoV-2/Human/USA/PA-CDC-ASC210269144/2021	Illumina NovaSeq 6000	PAIRED	RT-PCR	VIRAL RNA	Severe acute respiratory syndrome coronavirus 2	Homo sapiens	ILLUMINA	2021-08-03	United States	North America	46	3443.36	3046	0.978564	102966880
SRR15556997	PRJNA731148	AMPLICON	SAMN20879206	SRX11855220	SARS-CoV-2/Human/USA/FL-CDC-ASC210269143/2021	Illumina NovaSeq 6000	PAIRED	RT-PCR	VIRAL RNA	Severe acute respiratory syndrome coronavirus 2	Homo sapiens	ILLUMINA	2021-08-03	United States	North America	49	5369.54	6762	0.955155	160565404
SRR15556998	PRJNA731148	AMPLICON	SAMN20877650	SRX11855219	SARS-CoV-2/Human/USA/MO-CDC-ASC210269142/2021	Illumina NovaSeq 6000	PAIRED	RT-PCR	VIRAL RNA	Severe acute respiratory syndrome coronavirus 2	Homo sapiens	ILLUMINA	2021-08-03	United States	North America	47	7271.63	7907	0.987058	217443455
SRR15557001	PRJNA731148	AMPLICON	SAMN20880487	SRX11855216	SARS-CoV-2/Human/USA/CA-CDC-ASC210269139/2021	Illumina NovaSeq 6000	PAIRED	RT-PCR	VIRAL RNA	Severe acute respiratory syndrome coronavirus 2	Homo sapiens	ILLUMINA	2021-08-02	United States	North America	63	4945.42	5370	0.988463	147882886
SRR15557002	PRJNA731148	AMPLICON	SAMN20878173	SRX11855215	SARS-CoV-2/Human/USA/LA-CDC-ASC210238135/2021	Illumina NovaSeq 6000	PAIRED	RT-PCR	VIRAL RNA	Severe acute respiratory syndrome coronavirus 2	Homo sapiens	ILLUMINA	2021-08-03	United States	North America	52	6740.58	7823	0.985252	201563691
SRR15557003	PRJNA731148	AMPLICON	SAMN20880724	SRX11855214	SARS-CoV-2/Human/USA/CA-CDC-ASC210238134/2021	Illumina NovaSeq 6000	PAIRED	RT-PCR	VIRAL RNA	Severe acute respiratory syndrome coronavirus 2	Homo sapiens	ILLUMINA	2021-08-03	United States	North America	47	5479.49	6742	0.9587	163853166
SRR15557004	PRJNA731148	AMPLICON	SAMN20877443	SRX11855213	SARS-CoV-2/Human/USA/NE-CDC-ASC210238133/2021	Illumina NovaSeq 6000	PAIRED	RT-PCR	VIRAL RNA	Severe acute respiratory syndrome coronavirus 2	Homo sapiens	ILLUMINA	2021-08-03	United States	North America	46	5812.64	7197	0.964385	173815392
SRR15557006	PRJNA731148	AMPLICON	SAMN20879586	SRX11855211	SARS-CoV-2/Human/USA/FL-CDC-ASC210238130/2021	Illumina NovaSeq 6000	PAIRED	RT-PCR	VIRAL RNA	Severe acute respiratory syndrome coronavirus 2	Homo sapiens	ILLUMINA	2021-08-03	United States	North America	49	7676.63	7954	0.997927	229554142
SRR15557010	PRJNA731148	AMPLICON	SAMN20879807	SRX11855207	SARS-CoV-2/Human/USA/CO-CDC-ASC210238126/2021	Illumina NovaSeq 6000	PAIRED	RT-PCR	VIRAL RNA	Severe acute respiratory syndrome coronavirus 2	Homo sapiens	ILLUMINA	2021-08-03	United States	North America	49	7167.24	7908	0.984517	214321847
SRR15557012	PRJNA731148	AMPLICON	SAMN20878354	SRX11855205	SARS-CoV-2/Human/USA/IL-CDC-ASC210238124/2021	Illumina NovaSeq 6000	PAIRED	RT-PCR	VIRAL RNA	Severe acute respiratory syndrome coronavirus 2	Homo sapiens	ILLUMINA	2021-08-03	United States	North America	44	6373.53	7673	0.985888	190587636
SRR15557014	PRJNA731148	AMPLICON	SAMN20880729	SRX11855203	SARS-CoV-2/Human/USA/CA-CDC-ASC210238122/2021	Illumina NovaSeq 6000	PAIRED	RT-PCR	VIRAL RNA	Severe acute respiratory syndrome coronavirus 2	Homo sapiens	ILLUMINA	2021-08-03	United States	North America	54	3624.59	2930	0.911614	108386170
SRR15557023	PRJNA731148	AMPLICON	SAMN20876625	SRX11855194	SARS-CoV-2/Human/USA/TX-CDC-ASC210238112/2021	Illumina NovaSeq 6000	PAIRED	RT-PCR	VIRAL RNA	Severe acute respiratory syndrome coronavirus 2	Homo sapiens	ILLUMINA	2021-08-03	United States	North America	46	6893.98	7893	0.983948	206150685
SRR15557025	PRJNA731148	AMPLICON	SAMN20879588	SRX11855192	SARS-CoV-2/Human/USA/FL-CDC-ASC210238110/2021	Illumina NovaSeq 6000	PAIRED	RT-PCR	VIRAL RNA	Severe acute respiratory syndrome coronavirus 2	Homo sapiens	ILLUMINA	2021-08-03	United States	North America	47	7366.89	7917	0.994984	220292015
SRR15557026	PRJNA731148	AMPLICON	SAMN20877586	SRX11855191	SARS-CoV-2/Human/USA/MT-CDC-ASC210238109/2021	Illumina NovaSeq 6000	PAIRED	RT-PCR	VIRAL RNA	Severe acute respiratory syndrome coronavirus 2	Homo sapiens	ILLUMINA	2021-08-03	United States	North America	40	7468.53	7945	0.998395	223331450
SRR15557027	PRJNA731148	AMPLICON	SAMN20877587	SRX11855190	SARS-CoV-2/Human/USA/MT-CDC-ASC210238108/2021	Illumina NovaSeq 6000	PAIRED	RT-PCR	VIRAL RNA	Severe acute respiratory syndrome coronavirus 2	Homo sapiens	ILLUMINA	2021-08-03	United States	North America	49	7422.67	7945	0.985955	221960171
SRR15557028	PRJNA731148	AMPLICON	SAMN20879589	SRX11855189	SARS-CoV-2/Human/USA/FL-CDC-ASC210238107/2021	Illumina NovaSeq 6000	PAIRED	RT-PCR	VIRAL RNA	Severe acute respiratory syndrome coronavirus 2	Homo sapiens	ILLUMINA	2021-08-03	United States	North America	46	4954.04	5087	0.979266	148140653
SRR15557031	PRJNA731148	AMPLICON	SAMN20879590	SRX11855186	SARS-CoV-2/Human/USA/FL-CDC-ASC210238104/2021	Illumina NovaSeq 6000	PAIRED	RT-PCR	VIRAL RNA	Severe acute respiratory syndrome coronavirus 2	Homo sapiens	ILLUMINA	2021-08-03	United States	North America	49	6075.78	6994	0.98144	181684198
SRR15557033	PRJNA731148	AMPLICON	SAMN20880733	SRX11855184	SARS-CoV-2/Human/USA/CA-CDC-ASC210238102/2021	Illumina NovaSeq 6000	PAIRED	RT-PCR	VIRAL RNA	Severe acute respiratory syndrome coronavirus 2	Homo sapiens	ILLUMINA	2021-08-03	United States	North America	40	5544.62	6661	0.966492	165800778
SRR15557034	PRJNA731148	AMPLICON	SAMN20877190	SRX11855183	SARS-CoV-2/Human/USA/OR-CDC-ASC210274731/2021	Illumina NovaSeq 6000	PAIRED	RT-PCR	VIRAL RNA	Severe acute respiratory syndrome coronavirus 2	Homo sapiens	ILLUMINA	2021-08-04	United States	North America	48	7632.34	7973	0.997157	228229921
SRR15557036	PRJNA731148	AMPLICON	SAMN20878280	SRX11855181	SARS-CoV-2/Human/USA/IL-CDC-ASC210274729/2021	Illumina NovaSeq 6000	PAIRED	RT-PCR	VIRAL RNA	Severe acute respiratory syndrome coronavirus 2	Homo sapiens	ILLUMINA	2021-08-04	United States	North America	49	4992.67	5284	0.975889	149295923
SRR15557037	PRJNA731148	AMPLICON	SAMN20878639	SRX11855180	SARS-CoV-2/Human/USA/FL-CDC-ASC210274728/2021	Illumina NovaSeq 6000	PAIRED	RT-PCR	VIRAL RNA	Severe acute respiratory syndrome coronavirus 2	Homo sapiens	ILLUMINA	2021-08-04	United States	North America	50	5756.15	7538	0.976558	172126205
SRR15557039	PRJNA731148	AMPLICON	SAMN20878641	SRX11855178	SARS-CoV-2/Human/USA/FL-CDC-ASC210274726/2021	Illumina NovaSeq 6000	PAIRED	RT-PCR	VIRAL RNA	Severe acute respiratory syndrome coronavirus 2	Homo sapiens	ILLUMINA	2021-08-04	United States	North America	50	5466.36	6427	0.967562	163460617
SRR15557041	PRJNA731148	AMPLICON	SAMN20878643	SRX11855176	SARS-CoV-2/Human/USA/FL-CDC-ASC210274724/2021	Illumina NovaSeq 6000	PAIRED	RT-PCR	VIRAL RNA	Severe acute respiratory syndrome coronavirus 2	Homo sapiens	ILLUMINA	2021-08-04	United States	North America	46	7413.32	7960	0.996823	221680552
SRR15557042	PRJNA731148	AMPLICON	SAMN20878644	SRX11855175	SARS-CoV-2/Human/USA/FL-CDC-ASC210274723/2021	Illumina NovaSeq 6000	PAIRED	RT-PCR	VIRAL RNA	Severe acute respiratory syndrome coronavirus 2	Homo sapiens	ILLUMINA	2021-08-04	United States	North America	35	913.209	615	0.936294	27307683
SRR15557044	PRJNA731148	AMPLICON	SAMN20877077	SRX11855173	SARS-CoV-2/Human/USA/SC-CDC-ASC210274721/2021	Illumina NovaSeq 6000	PAIRED	RT-PCR	VIRAL RNA	Severe acute respiratory syndrome coronavirus 2	Homo sapiens	ILLUMINA	2021-08-03	United States	North America	51	5875.74	7480	0.959034	175702264
SRR15557046	PRJNA731148	AMPLICON	SAMN20880914	SRX11855171	SARS-CoV-2/Human/USA/AL-CDC-ASC210274718/2021	Illumina NovaSeq 6000	PAIRED	RT-PCR	VIRAL RNA	Severe acute respiratory syndrome coronavirus 2	Homo sapiens	ILLUMINA	2021-08-04	United States	North America	45	7449.71	7967	0.99679	222768805
SRR15557048	PRJNA731148	AMPLICON	SAMN20879859	SRX11855169	SARS-CoV-2/Human/USA/CA-CDC-ASC210274716/2021	Illumina NovaSeq 6000	PAIRED	RT-PCR	VIRAL RNA	Severe acute respiratory syndrome coronavirus 2	Homo sapiens	ILLUMINA	2021-08-03	United States	North America	43	7548.29	7960	0.997425	225716519
SRR15557049	PRJNA731148	AMPLICON	SAMN20879860	SRX11855168	SARS-CoV-2/Human/USA/CA-CDC-ASC210274715/2021	Illumina NovaSeq 6000	PAIRED	RT-PCR	VIRAL RNA	Severe acute respiratory syndrome coronavirus 2	Homo sapiens	ILLUMINA	2021-08-03	United States	North America	50	7558.88	7970	0.998529	226033248
SRR15557051	PRJNA731148	AMPLICON	SAMN20879862	SRX11855166	SARS-CoV-2/Human/USA/CA-CDC-ASC210274713/2021	Illumina NovaSeq 6000	PAIRED	RT-PCR	VIRAL RNA	Severe acute respiratory syndrome coronavirus 2	Homo sapiens	ILLUMINA	2021-08-04	United States	North America	49	6819.38	7945	0.989366	203920052
SRR15557054	PRJNA731148	AMPLICON	SAMN20879865	SRX11855163	SARS-CoV-2/Human/USA/CA-CDC-ASC210274708/2021	Illumina NovaSeq 6000	PAIRED	RT-PCR	VIRAL RNA	Severe acute respiratory syndrome coronavirus 2	Homo sapiens	ILLUMINA	2021-08-04	United States	North America	47	7296.32	7946	0.997024	218181975
SRR15557055	PRJNA731148	AMPLICON	SAMN20879866	SRX11855162	SARS-CoV-2/Human/USA/CA-CDC-ASC210274707/2021	Illumina NovaSeq 6000	PAIRED	RT-PCR	VIRAL RNA	Severe acute respiratory syndrome coronavirus 2	Homo sapiens	ILLUMINA	2021-08-04	United States	North America	47	7717.57	7976	0.997425	230778514
SRR15557056	PRJNA731148	AMPLICON	SAMN20879867	SRX11855161	SARS-CoV-2/Human/USA/CA-CDC-ASC210274706/2021	Illumina NovaSeq 6000	PAIRED	RT-PCR	VIRAL RNA	Severe acute respiratory syndrome coronavirus 2	Homo sapiens	ILLUMINA	2021-08-04	United States	North America	49	7587.99	7966	0.997224	226903748
SRR15557057	PRJNA731148	AMPLICON	SAMN20876133	SRX11855160	SARS-CoV-2/Human/USA/TX-CDC-ASC210274705/2021	Illumina NovaSeq 6000	PAIRED	RT-PCR	VIRAL RNA	Severe acute respiratory syndrome coronavirus 2	Homo sapiens	ILLUMINA	2021-08-04	United States	North America	50	5594	7559	0.961141	167277407
SRR15557061	PRJNA731148	AMPLICON	SAMN20876135	SRX11855156	SARS-CoV-2/Human/USA/TX-CDC-ASC210274700/2021	Illumina NovaSeq 6000	PAIRED	RT-PCR	VIRAL RNA	Severe acute respiratory syndrome coronavirus 2	Homo sapiens	ILLUMINA	2021-08-04	United States	North America	51	7490.83	7968	0.997157	223998366
SRR15557064	PRJNA731148	AMPLICON	SAMN20876138	SRX11855153	SARS-CoV-2/Human/USA/TX-CDC-ASC210274697/2021	Illumina NovaSeq 6000	PAIRED	RT-PCR	VIRAL RNA	Severe acute respiratory syndrome coronavirus 2	Homo sapiens	ILLUMINA	2021-08-04	United States	North America	51	7639.16	7975	0.993546	228433765
SRR15557066	PRJNA731148	AMPLICON	SAMN20876784	SRX11855151	SARS-CoV-2/Human/USA/TN-CDC-ASC210273724/2021	Illumina NovaSeq 6000	PAIRED	RT-PCR	VIRAL RNA	Severe acute respiratory syndrome coronavirus 2	Homo sapiens	ILLUMINA	2021-08-03	United States	North America	45	7629.14	7958	0.997492	228134169
SRR15557067	PRJNA731148	AMPLICON	SAMN20878684	SRX11855150	SARS-CoV-2/Human/USA/FL-CDC-ASC210273723/2021	Illumina NovaSeq 6000	PAIRED	RT-PCR	VIRAL RNA	Severe acute respiratory syndrome coronavirus 2	Homo sapiens	ILLUMINA	2021-08-03	United States	North America	48	7421.66	7958	0.995017	221930006
SRR15557070	PRJNA731148	AMPLICON	SAMN20878432	SRX11855147	SARS-CoV-2/Human/USA/GA-CDC-ASC210273719/2021	Illumina NovaSeq 6000	PAIRED	RT-PCR	VIRAL RNA	Severe acute respiratory syndrome coronavirus 2	Homo sapiens	ILLUMINA	2021-08-03	United States	North America	44	7217.18	7923	0.987359	215815456
SRR15557071	PRJNA731148	AMPLICON	SAMN20876151	SRX11855146	SARS-CoV-2/Human/USA/TX-CDC-ASC210273718/2021	Illumina NovaSeq 6000	PAIRED	RT-PCR	VIRAL RNA	Severe acute respiratory syndrome coronavirus 2	Homo sapiens	ILLUMINA	2021-08-01	United States	North America	46	7349.99	7945	0.995753	219786668
SRR15557074	PRJNA731148	AMPLICON	SAMN20878686	SRX11855143	SARS-CoV-2/Human/USA/FL-CDC-ASC210273715/2021	Illumina NovaSeq 6000	PAIRED	RT-PCR	VIRAL RNA	Severe acute respiratory syndrome coronavirus 2	Homo sapiens	ILLUMINA	2021-08-03	United States	North America	45	7551.99	7955	0.996054	225827167
SRR15557078	PRJNA731148	AMPLICON	SAMN20878687	SRX11855139	SARS-CoV-2/Human/USA/FL-CDC-ASC210273711/2021	Illumina NovaSeq 6000	PAIRED	RT-PCR	VIRAL RNA	Severe acute respiratory syndrome coronavirus 2	Homo sapiens	ILLUMINA	2021-08-03	United States	North America	50	6393.98	7845	0.982142	191199038
SRR15557079	PRJNA731148	AMPLICON	SAMN20878435	SRX11855138	SARS-CoV-2/Human/USA/GA-CDC-ASC210273710/2021	Illumina NovaSeq 6000	PAIRED	RT-PCR	VIRAL RNA	Severe acute respiratory syndrome coronavirus 2	Homo sapiens	ILLUMINA	2021-08-04	United States	North America	47	5816.2	7453	0.97221	173921871
SRR15557081	PRJNA731148	AMPLICON	SAMN20878688	SRX11855136	SARS-CoV-2/Human/USA/FL-CDC-ASC210273707/2021	Illumina NovaSeq 6000	PAIRED	RT-PCR	VIRAL RNA	Severe acute respiratory syndrome coronavirus 2	Homo sapiens	ILLUMINA	2021-08-03	United States	North America	48	6242.91	7828	0.976457	186681691
SRR15557083	PRJNA731148	AMPLICON	SAMN20878436	SRX11855134	SARS-CoV-2/Human/USA/GA-CDC-ASC210273704/2021	Illumina NovaSeq 6000	PAIRED	RT-PCR	VIRAL RNA	Severe acute respiratory syndrome coronavirus 2	Homo sapiens	ILLUMINA	2021-08-03	United States	North America	48	7482.19	7969	0.998361	223739907
SRR15557084	PRJNA731148	AMPLICON	SAMN20876153	SRX11855133	SARS-CoV-2/Human/USA/TX-CDC-ASC210273703/2021	Illumina NovaSeq 6000	PAIRED	RT-PCR	VIRAL RNA	Severe acute respiratory syndrome coronavirus 2	Homo sapiens	ILLUMINA	2021-08-03	United States	North America	47	7622.21	7971	0.997358	227926827
SRR15557085	PRJNA731148	AMPLICON	SAMN20878690	SRX11855132	SARS-CoV-2/Human/USA/FL-CDC-ASC210273702/2021	Illumina NovaSeq 6000	PAIRED	RT-PCR	VIRAL RNA	Severe acute respiratory syndrome coronavirus 2	Homo sapiens	ILLUMINA	2021-08-03	United States	North America	44	7389.38	7955	0.995753	220964721
SRR15557091	PRJNA731148	AMPLICON	SAMN20878693	SRX11855126	SARS-CoV-2/Human/USA/FL-CDC-ASC210273696/2021	Illumina NovaSeq 6000	PAIRED	RT-PCR	VIRAL RNA	Severe acute respiratory syndrome coronavirus 2	Homo sapiens	ILLUMINA	2021-08-05	United States	North America	35	3324.1	2594	0.915326	99400600
SRR15557093	PRJNA731148	AMPLICON	SAMN20878694	SRX11855124	SARS-CoV-2/Human/USA/FL-CDC-ASC210273694/2021	Illumina NovaSeq 6000	PAIRED	RT-PCR	VIRAL RNA	Severe acute respiratory syndrome coronavirus 2	Homo sapiens	ILLUMINA	2021-08-03	United States	North America	52	7178.37	7963	0.986155	214654731
SRR15557095	PRJNA731148	AMPLICON	SAMN20878695	SRX11855122	SARS-CoV-2/Human/USA/FL-CDC-ASC210273692/2021	Illumina NovaSeq 6000	PAIRED	RT-PCR	VIRAL RNA	Severe acute respiratory syndrome coronavirus 2	Homo sapiens	ILLUMINA	2021-08-03	United States	North America	42	7243.91	7948	0.98756	216614494
SRR15557099	PRJNA731148	AMPLICON	SAMN20879282	SRX11855118	SARS-CoV-2/Human/USA/FL-CDC-ASC210268896/2021	Illumina NovaSeq 6000	PAIRED	RT-PCR	VIRAL RNA	Severe acute respiratory syndrome coronavirus 2	Homo sapiens	ILLUMINA	2021-08-03	United States	North America	42	6558.75	7881	0.996221	196126178
SRR15557100	PRJNA731148	AMPLICON	SAMN20876453	SRX11855117	SARS-CoV-2/Human/USA/TX-CDC-ASC210268895/2021	Illumina NovaSeq 6000	PAIRED	RT-PCR	VIRAL RNA	Severe acute respiratory syndrome coronavirus 2	Homo sapiens	ILLUMINA	2021-08-03	United States	North America	49	7323	7955	0.997759	218979651
SRR15557104	PRJNA731148	AMPLICON	SAMN20879284	SRX11855113	SARS-CoV-2/Human/USA/FL-CDC-ASC210268891/2021	Illumina NovaSeq 6000	PAIRED	RT-PCR	VIRAL RNA	Severe acute respiratory syndrome coronavirus 2	Homo sapiens	ILLUMINA	2021-08-03	United States	North America	47	7287.09	7932	0.99475	217905833
SRR15557106	PRJNA731148	AMPLICON	SAMN20879285	SRX11855111	SARS-CoV-2/Human/USA/FL-CDC-ASC210268889/2021	Illumina NovaSeq 6000	PAIRED	RT-PCR	VIRAL RNA	Severe acute respiratory syndrome coronavirus 2	Homo sapiens	ILLUMINA	2021-08-03	United States	North America	51	6638.75	7714	0.992676	198518578
SRR15557107	PRJNA731148	AMPLICON	SAMN20879286	SRX11855110	SARS-CoV-2/Human/USA/FL-CDC-ASC210268888/2021	Illumina NovaSeq 6000	PAIRED	RT-PCR	VIRAL RNA	Severe acute respiratory syndrome coronavirus 2	Homo sapiens	ILLUMINA	2021-08-03	United States	North America	49	4123.48	4109	0.991573	123304339
SRR15557108	PRJNA731148	AMPLICON	SAMN20878520	SRX11855109	SARS-CoV-2/Human/USA/GA-CDC-ASC210268887/2021	Illumina NovaSeq 6000	PAIRED	RT-PCR	VIRAL RNA	Severe acute respiratory syndrome coronavirus 2	Homo sapiens	ILLUMINA	2021-08-03	United States	North America	52	2019.07	1414	0.967094	60376113
SRR15557109	PRJNA731148	AMPLICON	SAMN20880527	SRX11855108	SARS-CoV-2/Human/USA/CA-CDC-ASC210268886/2021	Illumina NovaSeq 6000	PAIRED	RT-PCR	VIRAL RNA	Severe acute respiratory syndrome coronavirus 2	Homo sapiens	ILLUMINA	2021-08-03	United States	North America	49	2619.74	2325	0.982477	78338129
SRR15557111	PRJNA731148	AMPLICON	SAMN20876456	SRX11855106	SARS-CoV-2/Human/USA/TX-CDC-ASC210268884/2021	Illumina NovaSeq 6000	PAIRED	RT-PCR	VIRAL RNA	Severe acute respiratory syndrome coronavirus 2	Homo sapiens	ILLUMINA	2021-08-03	United States	North America	51	7712.04	7970	0.997592	230613004
SRR15557112	PRJNA731148	AMPLICON	SAMN20878521	SRX11855105	SARS-CoV-2/Human/USA/GA-CDC-ASC210268883/2021	Illumina NovaSeq 6000	PAIRED	RT-PCR	VIRAL RNA	Severe acute respiratory syndrome coronavirus 2	Homo sapiens	ILLUMINA	2021-08-03	United States	North America	52	7505.11	7959	0.99679	224425226
SRR15557121	PRJNA731148	AMPLICON	SAMN20876894	SRX11855096	SARS-CoV-2/Human/USA/TN-CDC-ASC210268809/2021	Illumina NovaSeq 6000	PAIRED	RT-PCR	VIRAL RNA	Severe acute respiratory syndrome coronavirus 2	Homo sapiens	ILLUMINA	2021-08-04	United States	North America	45	7497.87	7938	0.997458	224208914
SRR15557123	PRJNA731148	AMPLICON	SAMN20877267	SRX11855094	SARS-CoV-2/Human/USA/OK-CDC-ASC210268807/2021	Illumina NovaSeq 6000	PAIRED	RT-PCR	VIRAL RNA	Severe acute respiratory syndrome coronavirus 2	Homo sapiens	ILLUMINA	2021-08-03	United States	North America	48	6420.27	7819	0.975421	191985206
SRR15557126	PRJNA731148	AMPLICON	SAMN20877717	SRX11855091	SARS-CoV-2/Human/USA/MN-CDC-ASC210268804/2021	Illumina NovaSeq 6000	PAIRED	RT-PCR	VIRAL RNA	Severe acute respiratory syndrome coronavirus 2	Homo sapiens	ILLUMINA	2021-08-03	United States	North America	46	5770.97	6620	0.997392	172569190
SRR15557129	PRJNA731148	AMPLICON	SAMN20879289	SRX11855088	SARS-CoV-2/Human/USA/FL-CDC-ASC210268801/2021	Illumina NovaSeq 6000	PAIRED	RT-PCR	VIRAL RNA	Severe acute respiratory syndrome coronavirus 2	Homo sapiens	ILLUMINA	2021-08-03	United States	North America	48	4793.57	4991	0.961475	143342176
SRR15557130	PRJNA731148	AMPLICON	SAMN20879290	SRX11855087	SARS-CoV-2/Human/USA/FL-CDC-ASC210239759/2021	Illumina NovaSeq 6000	PAIRED	RT-PCR	VIRAL RNA	Severe acute respiratory syndrome coronavirus 2	Homo sapiens	ILLUMINA	2021-08-03	United States	North America	48	5457.78	6589	0.972177	163204045
SRR15557136	PRJNA731148	AMPLICON	SAMN20876458	SRX11855081	SARS-CoV-2/Human/USA/TX-CDC-ASC210239662/2021	Illumina NovaSeq 6000	PAIRED	RT-PCR	VIRAL RNA	Severe acute respiratory syndrome coronavirus 2	Homo sapiens	ILLUMINA	2021-08-03	United States	North America	49	7364.27	7937	0.996288	220213684
SRR15557137	PRJNA731148	AMPLICON	SAMN20879292	SRX11855080	SARS-CoV-2/Human/USA/FL-CDC-ASC210239661/2021	Illumina NovaSeq 6000	PAIRED	RT-PCR	VIRAL RNA	Severe acute respiratory syndrome coronavirus 2	Homo sapiens	ILLUMINA	2021-08-02	United States	North America	48	6894.22	7849	0.980169	206158009
SRR15557139	PRJNA731148	AMPLICON	SAMN20877102	SRX11855078	SARS-CoV-2/Human/USA/SC-CDC-ASC210239659/2021	Illumina NovaSeq 6000	PAIRED	RT-PCR	VIRAL RNA	Severe acute respiratory syndrome coronavirus 2	Homo sapiens	ILLUMINA	2021-08-03	United States	North America	49	5530.31	6373	0.978564	165372767
SRR15557142	PRJNA731148	AMPLICON	SAMN20880531	SRX11855075	SARS-CoV-2/Human/USA/CA-CDC-ASC210239656/2021	Illumina NovaSeq 6000	PAIRED	RT-PCR	VIRAL RNA	Severe acute respiratory syndrome coronavirus 2	Homo sapiens	ILLUMINA	2021-08-03	United States	North America	49	7205.06	7886	0.997024	215453027
SRR15557145	PRJNA731148	AMPLICON	SAMN20880533	SRX11855072	SARS-CoV-2/Human/USA/CA-CDC-ASC210239653/2021	Illumina NovaSeq 6000	PAIRED	RT-PCR	VIRAL RNA	Severe acute respiratory syndrome coronavirus 2	Homo sapiens	ILLUMINA	2021-08-03	United States	North America	52	7495.96	7939	0.998395	224151766
SRR15557147	PRJNA731148	AMPLICON	SAMN20878049	SRX11855070	SARS-CoV-2/Human/USA/MA-CDC-ASC210239651/2021	Illumina NovaSeq 6000	PAIRED	RT-PCR	VIRAL RNA	Severe acute respiratory syndrome coronavirus 2	Homo sapiens	ILLUMINA	2021-08-03	United States	North America	46	7586.11	7949	0.997592	226847436
SRR15557150	PRJNA731148	AMPLICON	SAMN20877181	SRX11855067	SARS-CoV-2/Human/USA/PA-CDC-ASC210239648/2021	Illumina NovaSeq 6000	PAIRED	RT-PCR	VIRAL RNA	Severe acute respiratory syndrome coronavirus 2	Homo sapiens	ILLUMINA	2021-08-03	United States	North America	50	3725.2	3462	0.979868	111394583
SRR15557151	PRJNA731148	AMPLICON	SAMN20880535	SRX11855066	SARS-CoV-2/Human/USA/CA-CDC-ASC210239647/2021	Illumina NovaSeq 6000	PAIRED	RT-PCR	VIRAL RNA	Severe acute respiratory syndrome coronavirus 2	Homo sapiens	ILLUMINA	2021-08-03	United States	North America	50	6257.95	7463	0.997425	187131467
SRR15557152	PRJNA731148	AMPLICON	SAMN20879294	SRX11855065	SARS-CoV-2/Human/USA/FL-CDC-ASC210239646/2021	Illumina NovaSeq 6000	PAIRED	RT-PCR	VIRAL RNA	Severe acute respiratory syndrome coronavirus 2	Homo sapiens	ILLUMINA	2021-08-03	United States	North America	49	2696.04	2055	0.967294	80619736
SRR15557153	PRJNA731148	AMPLICON	SAMN20879295	SRX11855064	SARS-CoV-2/Human/USA/FL-CDC-ASC210239645/2021	Illumina NovaSeq 6000	PAIRED	RT-PCR	VIRAL RNA	Severe acute respiratory syndrome coronavirus 2	Homo sapiens	ILLUMINA	2021-08-03	United States	North America	48	4601.95	4689	0.987292	137612050
SRR15557155	PRJNA731148	AMPLICON	SAMN20879297	SRX11855062	SARS-CoV-2/Human/USA/FL-CDC-ASC210239643/2021	Illumina NovaSeq 6000	PAIRED	RT-PCR	VIRAL RNA	Severe acute respiratory syndrome coronavirus 2	Homo sapiens	ILLUMINA	2021-08-03	United States	North America	48	7382.58	7944	0.997124	220761248
SRR15557156	PRJNA731148	AMPLICON	SAMN20879298	SRX11855061	SARS-CoV-2/Human/USA/FL-CDC-ASC210239642/2021	Illumina NovaSeq 6000	PAIRED	RT-PCR	VIRAL RNA	Severe acute respiratory syndrome coronavirus 2	Homo sapiens	ILLUMINA	2021-08-03	United States	North America	60	7450.37	7931	0.998562	222788547
SRR15557157	PRJNA731148	AMPLICON	SAMN20879299	SRX11855060	SARS-CoV-2/Human/USA/FL-CDC-ASC210239641/2021	Illumina NovaSeq 6000	PAIRED	RT-PCR	VIRAL RNA	Severe acute respiratory syndrome coronavirus 2	Homo sapiens	ILLUMINA	2021-08-03	United States	North America	46	7186.56	7911	0.996857	214899716
SRR15557159	PRJNA731148	AMPLICON	SAMN20879300	SRX11855058	SARS-CoV-2/Human/USA/FL-CDC-ASC210239639/2021	Illumina NovaSeq 6000	PAIRED	RT-PCR	VIRAL RNA	Severe acute respiratory syndrome coronavirus 2	Homo sapiens	ILLUMINA	2021-08-03	United States	North America	46	6848.55	7744	0.997425	204792049
SRR15557161	PRJNA731148	AMPLICON	SAMN20879302	SRX11855056	SARS-CoV-2/Human/USA/FL-CDC-ASC210239637/2021	Illumina NovaSeq 6000	PAIRED	RT-PCR	VIRAL RNA	Severe acute respiratory syndrome coronavirus 2	Homo sapiens	ILLUMINA	2021-08-03	United States	North America	45	6492.53	7593	0.995519	194146176
SRR15557163	PRJNA731148	AMPLICON	SAMN20876512	SRX11855054	SARS-CoV-2/Human/USA/TX-CDC-ASC210238821/2021	Illumina NovaSeq 6000	PAIRED	RT-PCR	VIRAL RNA	Severe acute respiratory syndrome coronavirus 2	Homo sapiens	ILLUMINA	2021-08-03	United States	North America	48	6395.41	7819	0.974685	191241809
SRR15557164	PRJNA731148	AMPLICON	SAMN20878548	SRX11855053	SARS-CoV-2/Human/USA/GA-CDC-ASC210238820/2021	Illumina NovaSeq 6000	PAIRED	RT-PCR	VIRAL RNA	Severe acute respiratory syndrome coronavirus 2	Homo sapiens	ILLUMINA	2021-08-03	United States	North America	54	4831.62	5193	0.961643	144479961
SRR15557167	PRJNA731148	AMPLICON	SAMN20879438	SRX11855050	SARS-CoV-2/Human/USA/FL-CDC-ASC210238817/2021	Illumina NovaSeq 6000	PAIRED	RT-PCR	VIRAL RNA	Severe acute respiratory syndrome coronavirus 2	Homo sapiens	ILLUMINA	2021-08-03	United States	North America	47	7297.05	7927	0.987459	218203610
SRR15557168	PRJNA731148	AMPLICON	SAMN20878550	SRX11855049	SARS-CoV-2/Human/USA/GA-CDC-ASC210238816/2021	Illumina NovaSeq 6000	PAIRED	RT-PCR	VIRAL RNA	Severe acute respiratory syndrome coronavirus 2	Homo sapiens	ILLUMINA	2021-08-03	United States	North America	52	6401.47	7517	0.980035	191423077
SRR15557169	PRJNA731148	AMPLICON	SAMN20877555	SRX11855048	SARS-CoV-2/Human/USA/NC-CDC-ASC210238815/2021	Illumina NovaSeq 6000	PAIRED	RT-PCR	VIRAL RNA	Severe acute respiratory syndrome coronavirus 2	Homo sapiens	ILLUMINA	2021-08-03	United States	North America	42	2065.16	1390	0.917801	61754380
SRR15557171	PRJNA731148	AMPLICON	SAMN20880604	SRX11855046	SARS-CoV-2/Human/USA/CA-CDC-ASC210238813/2021	Illumina NovaSeq 6000	PAIRED	RT-PCR	VIRAL RNA	Severe acute respiratory syndrome coronavirus 2	Homo sapiens	ILLUMINA	2021-08-03	United States	North America	47	5718.39	7416	0.952848	170996894
SRR15557172	PRJNA731148	AMPLICON	SAMN20880605	SRX11855045	SARS-CoV-2/Human/USA/CA-CDC-ASC210238812/2021	Illumina NovaSeq 6000	PAIRED	RT-PCR	VIRAL RNA	Severe acute respiratory syndrome coronavirus 2	Homo sapiens	ILLUMINA	2021-08-03	United States	North America	51	6096.14	6990	0.981039	182292834
SRR15557173	PRJNA731148	AMPLICON	SAMN20880980	SRX11855044	SARS-CoV-2/Human/USA/AL-CDC-ASC210238811/2021	Illumina NovaSeq 6000	PAIRED	RT-PCR	VIRAL RNA	Severe acute respiratory syndrome coronavirus 2	Homo sapiens	ILLUMINA	2021-08-03	United States	North America	43	6401.09	7809	0.974819	191411740
SRR15557174	PRJNA731148	AMPLICON	SAMN20880981	SRX11855043	SARS-CoV-2/Human/USA/AL-CDC-ASC210238810/2021	Illumina NovaSeq 6000	PAIRED	RT-PCR	VIRAL RNA	Severe acute respiratory syndrome coronavirus 2	Homo sapiens	ILLUMINA	2021-08-03	United States	North America	43	5594.03	7213	0.944186	167278250
SRR15557175	PRJNA731148	AMPLICON	SAMN20880982	SRX11855042	SARS-CoV-2/Human/USA/AL-CDC-ASC210238809/2021	Illumina NovaSeq 6000	PAIRED	RT-PCR	VIRAL RNA	Severe acute respiratory syndrome coronavirus 2	Homo sapiens	ILLUMINA	2021-08-03	United States	North America	43	4167.03	3841	0.942447	124606579
SRR15557176	PRJNA731148	AMPLICON	SAMN20876513	SRX11855041	SARS-CoV-2/Human/USA/TX-CDC-ASC210238807/2021	Illumina NovaSeq 6000	PAIRED	RT-PCR	VIRAL RNA	Severe acute respiratory syndrome coronavirus 2	Homo sapiens	ILLUMINA	2021-08-03	United States	North America	48	6507.4	7463	0.997425	194590795
SRR15557177	PRJNA731148	AMPLICON	SAMN20877664	SRX11855040	SARS-CoV-2/Human/USA/MO-CDC-ASC210238806/2021	Illumina NovaSeq 6000	PAIRED	RT-PCR	VIRAL RNA	Severe acute respiratory syndrome coronavirus 2	Homo sapiens	ILLUMINA	2021-08-02	United States	North America	46	7122.87	7902	0.996355	212995234
SRR15557179	PRJNA731148	AMPLICON	SAMN20880606	SRX11855038	SARS-CoV-2/Human/USA/CA-CDC-ASC210238804/2021	Illumina NovaSeq 6000	PAIRED	RT-PCR	VIRAL RNA	Severe acute respiratory syndrome coronavirus 2	Homo sapiens	ILLUMINA	2021-08-03	United States	North America	46	5837.98	6706	0.977226	174573013
SRR15557180	PRJNA731148	AMPLICON	SAMN20877440	SRX11855037	SARS-CoV-2/Human/USA/NE-CDC-ASC210238803/2021	Illumina NovaSeq 6000	PAIRED	RT-PCR	VIRAL RNA	Severe acute respiratory syndrome coronavirus 2	Homo sapiens	ILLUMINA	2021-08-03	United States	North America	46	3872.96	3430	0.964485	115813000
SRR15557183	PRJNA731148	AMPLICON	SAMN20880609	SRX11855034	SARS-CoV-2/Human/USA/CA-CDC-ASC210238800/2021	Illumina NovaSeq 6000	PAIRED	RT-PCR	VIRAL RNA	Severe acute respiratory syndrome coronavirus 2	Homo sapiens	ILLUMINA	2021-08-02	United States	North America	44	5562.1	6672	0.956794	166323462
SRR15557184	PRJNA731148	AMPLICON	SAMN20877441	SRX11855033	SARS-CoV-2/Human/USA/NE-CDC-ASC210238799/2021	Illumina NovaSeq 6000	PAIRED	RT-PCR	VIRAL RNA	Severe acute respiratory syndrome coronavirus 2	Homo sapiens	ILLUMINA	2021-08-03	United States	North America	47	7469.3	7924	0.997492	223354409
SRR15557185	PRJNA731148	AMPLICON	SAMN20880984	SRX11855032	SARS-CoV-2/Human/USA/AL-CDC-ASC210238798/2021	Illumina NovaSeq 6000	PAIRED	RT-PCR	VIRAL RNA	Severe acute respiratory syndrome coronavirus 2	Homo sapiens	ILLUMINA	2021-08-03	United States	North America	51	6379.13	7683	0.976691	190755181
SRR15557186	PRJNA731148	AMPLICON	SAMN20880985	SRX11855031	SARS-CoV-2/Human/USA/AL-CDC-ASC210238797/2021	Illumina NovaSeq 6000	PAIRED	RT-PCR	VIRAL RNA	Severe acute respiratory syndrome coronavirus 2	Homo sapiens	ILLUMINA	2021-08-03	United States	North America	35	3203.44	2733	0.920443	95792599
SRR15557187	PRJNA731148	AMPLICON	SAMN20880986	SRX11855030	SARS-CoV-2/Human/USA/AL-CDC-ASC210238796/2021	Illumina NovaSeq 6000	PAIRED	RT-PCR	VIRAL RNA	Severe acute respiratory syndrome coronavirus 2	Homo sapiens	ILLUMINA	2021-08-03	United States	North America	46	6391.85	7803	0.988964	191135640
SRR15557189	PRJNA731148	AMPLICON	SAMN20880988	SRX11855028	SARS-CoV-2/Human/USA/AL-CDC-ASC210238794/2021	Illumina NovaSeq 6000	PAIRED	RT-PCR	VIRAL RNA	Severe acute respiratory syndrome coronavirus 2	Homo sapiens	ILLUMINA	2021-08-03	United States	North America	53	6877.67	7908	0.985888	205662879
SRR15557190	PRJNA731148	AMPLICON	SAMN20880989	SRX11855027	SARS-CoV-2/Human/USA/AL-CDC-ASC210238793/2021	Illumina NovaSeq 6000	PAIRED	RT-PCR	VIRAL RNA	Severe acute respiratory syndrome coronavirus 2	Homo sapiens	ILLUMINA	2021-08-03	United States	North America	38	7158.32	7924	0.996857	214055182
SRR15557195	PRJNA731148	AMPLICON	SAMN20879678	SRX11855617	SARS-CoV-2/Human/USA/FL-CDC-ASC210210326/2021	Illumina NovaSeq 6000	PAIRED	RT-PCR	VIRAL RNA	Severe acute respiratory syndrome coronavirus 2	Homo sapiens	ILLUMINA	2021-08-02	United States	North America	47	6223.24	7721	0.976022	186093664
SRR15557196	PRJNA731148	AMPLICON	SAMN20879679	SRX11855616	SARS-CoV-2/Human/USA/FL-CDC-ASC210210325/2021	Illumina NovaSeq 6000	PAIRED	RT-PCR	VIRAL RNA	Severe acute respiratory syndrome coronavirus 2	Homo sapiens	ILLUMINA	2021-08-02	United States	North America	50	6986.86	7866	0.982878	208927993
SRR15557198	PRJNA731148	AMPLICON	SAMN20877137	SRX11855614	SARS-CoV-2/Human/USA/RI-CDC-ASC210210322/2021	Illumina NovaSeq 6000	PAIRED	RT-PCR	VIRAL RNA	Severe acute respiratory syndrome coronavirus 2	Homo sapiens	ILLUMINA	2021-08-01	United States	North America	47	7731.07	7961	0.998261	231182252
SRR15557206	PRJNA731148	AMPLICON	SAMN20876677	SRX11855606	SARS-CoV-2/Human/USA/TX-CDC-ASC210210314/2021	Illumina NovaSeq 6000	PAIRED	RT-PCR	VIRAL RNA	Severe acute respiratory syndrome coronavirus 2	Homo sapiens	ILLUMINA	2021-08-02	United States	North America	46	7515.32	7935	0.997358	224730468
SRR15557209	PRJNA731148	AMPLICON	SAMN20879686	SRX11855603	SARS-CoV-2/Human/USA/FL-CDC-ASC210210310/2021	Illumina NovaSeq 6000	PAIRED	RT-PCR	VIRAL RNA	Severe acute respiratory syndrome coronavirus 2	Homo sapiens	ILLUMINA	2021-08-02	United States	North America	49	6118.1	6887	0.99582	182949443
SRR15557210	PRJNA731148	AMPLICON	SAMN20879687	SRX11855602	SARS-CoV-2/Human/USA/FL-CDC-ASC210210308/2021	Illumina NovaSeq 6000	PAIRED	RT-PCR	VIRAL RNA	Severe acute respiratory syndrome coronavirus 2	Homo sapiens	ILLUMINA	2021-08-01	United States	North America	43	5169.62	6336	0.958298	154587086
SRR15557211	PRJNA731148	AMPLICON	SAMN20876678	SRX11855601	SARS-CoV-2/Human/USA/TX-CDC-ASC210210307/2021	Illumina NovaSeq 6000	PAIRED	RT-PCR	VIRAL RNA	Severe acute respiratory syndrome coronavirus 2	Homo sapiens	ILLUMINA	2021-08-01	United States	North America	48	7176.68	7917	0.986991	214604168
SRR15557212	PRJNA731148	AMPLICON	SAMN20879688	SRX11855600	SARS-CoV-2/Human/USA/FL-CDC-ASC210210306/2021	Illumina NovaSeq 6000	PAIRED	RT-PCR	VIRAL RNA	Severe acute respiratory syndrome coronavirus 2	Homo sapiens	ILLUMINA	2021-08-02	United States	North America	40	3297	2160	0.902986	98590195
SRR15557219	PRJNA731148	AMPLICON	SAMN20878574	SRX11855593	SARS-CoV-2/Human/USA/GA-CDC-ASC210210292/2021	Illumina NovaSeq 6000	PAIRED	RT-PCR	VIRAL RNA	Severe acute respiratory syndrome coronavirus 2	Homo sapiens	ILLUMINA	2021-08-02	United States	North America	48	7469.78	7934	0.998562	223368780
SRR15557224	PRJNA731148	AMPLICON	SAMN20879704	SRX11855588	SARS-CoV-2/Human/USA/FL-CDC-ASC210210252/2021	Illumina NovaSeq 6000	PAIRED	RT-PCR	VIRAL RNA	Severe acute respiratory syndrome coronavirus 2	Homo sapiens	ILLUMINA	2021-08-01	United States	North America	46	6484.35	7840	0.990436	193901534
SRR15557225	PRJNA731148	AMPLICON	SAMN20879705	SRX11855587	SARS-CoV-2/Human/USA/FL-CDC-ASC210210251/2021	Illumina NovaSeq 6000	PAIRED	RT-PCR	VIRAL RNA	Severe acute respiratory syndrome coronavirus 2	Homo sapiens	ILLUMINA	2021-08-02	United States	North America	46	7046.55	7850	0.985854	210713116
SRR15557226	PRJNA731148	AMPLICON	SAMN20876683	SRX11855586	SARS-CoV-2/Human/USA/TX-CDC-ASC210210250/2021	Illumina NovaSeq 6000	PAIRED	RT-PCR	VIRAL RNA	Severe acute respiratory syndrome coronavirus 2	Homo sapiens	ILLUMINA	2021-08-01	United States	North America	52	6844.15	7865	0.980203	204660491
SRR15557230	PRJNA731148	AMPLICON	SAMN20880793	SRX11855582	SARS-CoV-2/Human/USA/CA-CDC-ASC210210246/2021	Illumina NovaSeq 6000	PAIRED	RT-PCR	VIRAL RNA	Severe acute respiratory syndrome coronavirus 2	Homo sapiens	ILLUMINA	2021-08-01	United States	North America	46	6419.4	7338	0.997392	191959244
SRR15557231	PRJNA731148	AMPLICON	SAMN20880794	SRX11855581	SARS-CoV-2/Human/USA/CA-CDC-ASC210210245/2021	Illumina NovaSeq 6000	PAIRED	RT-PCR	VIRAL RNA	Severe acute respiratory syndrome coronavirus 2	Homo sapiens	ILLUMINA	2021-08-01	United States	North America	46	3157.97	2796	0.979567	94432735
SRR15557232	PRJNA731148	AMPLICON	SAMN20876684	SRX11855580	SARS-CoV-2/Human/USA/TX-CDC-ASC210210244/2021	Illumina NovaSeq 6000	PAIRED	RT-PCR	VIRAL RNA	Severe acute respiratory syndrome coronavirus 2	Homo sapiens	ILLUMINA	2021-08-01	United States	North America	47	2906.72	2407	0.977661	86919734
SRR15557233	PRJNA731148	AMPLICON	SAMN20880795	SRX11855579	SARS-CoV-2/Human/USA/CA-CDC-ASC210210243/2021	Illumina NovaSeq 6000	PAIRED	RT-PCR	VIRAL RNA	Severe acute respiratory syndrome coronavirus 2	Homo sapiens	ILLUMINA	2021-08-01	United States	North America	46	6095.79	7290	0.994014	182282407
SRR15557236	PRJNA731148	AMPLICON	SAMN20879708	SRX11855576	SARS-CoV-2/Human/USA/FL-CDC-ASC210210240/2021	Illumina NovaSeq 6000	PAIRED	RT-PCR	VIRAL RNA	Severe acute respiratory syndrome coronavirus 2	Homo sapiens	ILLUMINA	2021-08-01	United States	North America	49	6800.07	7639	0.997492	203342370
SRR15557237	PRJNA731148	AMPLICON	SAMN20879709	SRX11855575	SARS-CoV-2/Human/USA/FL-CDC-ASC210210239/2021	Illumina NovaSeq 6000	PAIRED	RT-PCR	VIRAL RNA	Severe acute respiratory syndrome coronavirus 2	Homo sapiens	ILLUMINA	2021-08-01	United States	North America	39	4580.2	4651	0.989901	136961581
SRR15557242	PRJNA731148	AMPLICON	SAMN20878581	SRX11855570	SARS-CoV-2/Human/USA/GA-CDC-ASC210208823/2021	Illumina NovaSeq 6000	PAIRED	RT-PCR	VIRAL RNA	Severe acute respiratory syndrome coronavirus 2	Homo sapiens	ILLUMINA	2021-08-02	United States	North America	45	3129.52	2074	0.937197	93581922
SRR15557247	PRJNA731148	AMPLICON	SAMN20879715	SRX11855565	SARS-CoV-2/Human/USA/FL-CDC-ASC210208164/2021	Illumina NovaSeq 6000	PAIRED	RT-PCR	VIRAL RNA	Severe acute respiratory syndrome coronavirus 2	Homo sapiens	ILLUMINA	2021-08-02	United States	North America	45	6734.55	7829	0.978096	201383338
SRR15557248	PRJNA731148	AMPLICON	SAMN20879716	SRX11855564	SARS-CoV-2/Human/USA/FL-CDC-ASC210208163/2021	Illumina NovaSeq 6000	PAIRED	RT-PCR	VIRAL RNA	Severe acute respiratory syndrome coronavirus 2	Homo sapiens	ILLUMINA	2021-08-02	United States	North America	51	4110.73	3118	0.975019	122923023
SRR15557249	PRJNA731148	AMPLICON	SAMN20879717	SRX11855563	SARS-CoV-2/Human/USA/FL-CDC-ASC210208162/2021	Illumina NovaSeq 6000	PAIRED	RT-PCR	VIRAL RNA	Severe acute respiratory syndrome coronavirus 2	Homo sapiens	ILLUMINA	2021-08-02	United States	North America	40	5723.74	6621	0.987292	171157004
SRR15557251	PRJNA731148	AMPLICON	SAMN20880800	SRX11855561	SARS-CoV-2/Human/USA/CA-CDC-ASC210208160/2021	Illumina NovaSeq 6000	PAIRED	RT-PCR	VIRAL RNA	Severe acute respiratory syndrome coronavirus 2	Homo sapiens	ILLUMINA	2021-08-01	United States	North America	46	7002.16	7874	0.997024	209385540
SRR15557253	PRJNA731148	AMPLICON	SAMN20877739	SRX11855559	SARS-CoV-2/Human/USA/MI-CDC-ASC210272713/2021	Illumina NovaSeq 6000	PAIRED	RT-PCR	VIRAL RNA	Severe acute respiratory syndrome coronavirus 2	Homo sapiens	ILLUMINA	2021-08-04	United States	North America	46	5456.46	7298	0.954419	163164493
SRR15557254	PRJNA731148	AMPLICON	SAMN20878092	SRX11855558	SARS-CoV-2/Human/USA/LA-CDC-ASC210272712/2021	Illumina NovaSeq 6000	PAIRED	RT-PCR	VIRAL RNA	Severe acute respiratory syndrome coronavirus 2	Homo sapiens	ILLUMINA	2021-08-04	United States	North America	39	1217.43	552	0.911547	36404951
SRR15557255	PRJNA731148	AMPLICON	SAMN20878093	SRX11855557	SARS-CoV-2/Human/USA/LA-CDC-ASC210272711/2021	Illumina NovaSeq 6000	PAIRED	RT-PCR	VIRAL RNA	Severe acute respiratory syndrome coronavirus 2	Homo sapiens	ILLUMINA	2021-08-04	United States	North America	38	916.647	501	0.909909	27410497
SRR15557256	PRJNA731148	AMPLICON	SAMN20876216	SRX11855556	SARS-CoV-2/Human/USA/TX-CDC-ASC210272710/2021	Illumina NovaSeq 6000	PAIRED	RT-PCR	VIRAL RNA	Severe acute respiratory syndrome coronavirus 2	Homo sapiens	ILLUMINA	2021-08-04	United States	North America	40	3216.8	2532	0.972678	96191964
SRR15557257	PRJNA731148	AMPLICON	SAMN20876217	SRX11855555	SARS-CoV-2/Human/USA/TX-CDC-ASC210272709/2021	Illumina NovaSeq 6000	PAIRED	RT-PCR	VIRAL RNA	Severe acute respiratory syndrome coronavirus 2	Homo sapiens	ILLUMINA	2021-08-04	United States	North America	48	6927.2	7770	0.997425	207144183
SRR15557258	PRJNA731148	AMPLICON	SAMN20876000	SRX11855554	SARS-CoV-2/Human/USA/WY-CDC-ASC210272708/2021	Illumina NovaSeq 6000	PAIRED	RT-PCR	VIRAL RNA	Severe acute respiratory syndrome coronavirus 2	Homo sapiens	ILLUMINA	2021-08-03	United States	North America	51	6889.17	7950	0.986958	206006951
SRR15557259	PRJNA731148	AMPLICON	SAMN20878094	SRX11855553	SARS-CoV-2/Human/USA/LA-CDC-ASC210272707/2021	Illumina NovaSeq 6000	PAIRED	RT-PCR	VIRAL RNA	Severe acute respiratory syndrome coronavirus 2	Homo sapiens	ILLUMINA	2021-08-04	United States	North America	48	7167.34	7955	0.988563	214325083
SRR15557260	PRJNA731148	AMPLICON	SAMN20876218	SRX11855552	SARS-CoV-2/Human/USA/TX-CDC-ASC210272703/2021	Illumina NovaSeq 6000	PAIRED	RT-PCR	VIRAL RNA	Severe acute respiratory syndrome coronavirus 2	Homo sapiens	ILLUMINA	2021-08-04	United States	North America	50	7348.08	7966	0.998294	219729572
SRR15557261	PRJNA731148	AMPLICON	SAMN20880234	SRX11855551	SARS-CoV-2/Human/USA/CA-CDC-ASC210272702/2021	Illumina NovaSeq 6000	PAIRED	RT-PCR	VIRAL RNA	Severe acute respiratory syndrome coronavirus 2	Homo sapiens	ILLUMINA	2021-08-04	United States	North America	50	7562.22	7966	0.998529	226133075
SRR15557265	PRJNA731148	AMPLICON	SAMN20880238	SRX11855547	SARS-CoV-2/Human/USA/CA-CDC-ASC210272698/2021	Illumina NovaSeq 6000	PAIRED	RT-PCR	VIRAL RNA	Severe acute respiratory syndrome coronavirus 2	Homo sapiens	ILLUMINA	2021-08-03	United States	North America	45	7050.58	7949	0.986924	210833552
SRR15557266	PRJNA731148	AMPLICON	SAMN20877395	SRX11855546	SARS-CoV-2/Human/USA/NJ-CDC-ASC210272696/2021	Illumina NovaSeq 6000	PAIRED	RT-PCR	VIRAL RNA	Severe acute respiratory syndrome coronavirus 2	Homo sapiens	ILLUMINA	2021-08-04	United States	North America	50	7048.28	7953	0.996756	210764824
SRR15557270	PRJNA731148	AMPLICON	SAMN20878751	SRX11855542	SARS-CoV-2/Human/USA/FL-CDC-ASC210272692/2021	Illumina NovaSeq 6000	PAIRED	RT-PCR	VIRAL RNA	Severe acute respiratory syndrome coronavirus 2	Homo sapiens	ILLUMINA	2021-08-04	United States	North America	48	5763.33	7388	0.974952	172340780
SRR15557273	PRJNA731148	AMPLICON	SAMN20877245	SRX11855539	SARS-CoV-2/Human/USA/OK-CDC-ASC210272689/2021	Illumina NovaSeq 6000	PAIRED	RT-PCR	VIRAL RNA	Severe acute respiratory syndrome coronavirus 2	Homo sapiens	ILLUMINA	2021-08-03	United States	North America	41	6586.65	7930	0.937966	196960739
SRR15557275	PRJNA731148	AMPLICON	SAMN20877433	SRX11855537	SARS-CoV-2/Human/USA/NE-CDC-ASC210272687/2021	Illumina NovaSeq 6000	PAIRED	RT-PCR	VIRAL RNA	Severe acute respiratory syndrome coronavirus 2	Homo sapiens	ILLUMINA	2021-08-03	United States	North America	50	6269.58	7877	0.988128	187479365
SRR15557278	PRJNA731148	AMPLICON	SAMN20878233	SRX11855534	SARS-CoV-2/Human/USA/KS-CDC-ASC210272683/2021	Illumina NovaSeq 6000	PAIRED	RT-PCR	VIRAL RNA	Severe acute respiratory syndrome coronavirus 2	Homo sapiens	ILLUMINA	2021-08-03	United States	North America	49	7258.43	7911	0.998529	217048900
SRR15557279	PRJNA731148	AMPLICON	SAMN20878234	SRX11855533	SARS-CoV-2/Human/USA/KS-CDC-ASC210272682/2021	Illumina NovaSeq 6000	PAIRED	RT-PCR	VIRAL RNA	Severe acute respiratory syndrome coronavirus 2	Homo sapiens	ILLUMINA	2021-08-03	United States	North America	48	6668.89	7766	0.987359	199419704
SRR15557280	PRJNA731148	AMPLICON	SAMN20877470	SRX11855532	SARS-CoV-2/Human/USA/NC-CDC-ASC210272681/2021	Illumina NovaSeq 6000	PAIRED	RT-PCR	VIRAL RNA	Severe acute respiratory syndrome coronavirus 2	Homo sapiens	ILLUMINA	2021-08-03	United States	North America	53	7673.8	7975	0.997325	229469718
SRR15557281	PRJNA731148	AMPLICON	SAMN20877118	SRX11855531	SARS-CoV-2/Human/USA/RI-CDC-ASC210272680/2021	Illumina NovaSeq 6000	PAIRED	RT-PCR	VIRAL RNA	Severe acute respiratory syndrome coronavirus 2	Homo sapiens	ILLUMINA	2021-08-03	United States	North America	46	7410.4	7972	0.991941	221593068
SRR15557283	PRJNA731148	AMPLICON	SAMN20878754	SRX11855529	SARS-CoV-2/Human/USA/FL-CDC-ASC210272678/2021	Illumina NovaSeq 6000	PAIRED	RT-PCR	VIRAL RNA	Severe acute respiratory syndrome coronavirus 2	Homo sapiens	ILLUMINA	2021-08-01	United States	North America	54	6573.21	7921	0.988563	196558612
SRR15557284	PRJNA731148	AMPLICON	SAMN20880277	SRX11855528	SARS-CoV-2/Human/USA/CA-CDC-ASC210272328/2021	Illumina NovaSeq 6000	PAIRED	RT-PCR	VIRAL RNA	Severe acute respiratory syndrome coronavirus 2	Homo sapiens	ILLUMINA	2021-08-04	United States	North America	44	5306.54	6532	0.948935	158681451
SRR15557285	PRJNA731148	AMPLICON	SAMN20878804	SRX11855527	SARS-CoV-2/Human/USA/FL-CDC-ASC210272326/2021	Illumina NovaSeq 6000	PAIRED	RT-PCR	VIRAL RNA	Severe acute respiratory syndrome coronavirus 2	Homo sapiens	ILLUMINA	2021-08-03	United States	North America	52	7420.41	7953	0.997157	221892510
SRR15557287	PRJNA731148	AMPLICON	SAMN20877123	SRX11855525	SARS-CoV-2/Human/USA/RI-CDC-ASC210272324/2021	Illumina NovaSeq 6000	PAIRED	RT-PCR	VIRAL RNA	Severe acute respiratory syndrome coronavirus 2	Homo sapiens	ILLUMINA	2021-08-03	United States	North America	47	6049.06	7802	0.958232	180885055
SRR15557289	PRJNA731148	AMPLICON	SAMN20878805	SRX11855523	SARS-CoV-2/Human/USA/FL-CDC-ASC210272322/2021	Illumina NovaSeq 6000	PAIRED	RT-PCR	VIRAL RNA	Severe acute respiratory syndrome coronavirus 2	Homo sapiens	ILLUMINA	2021-08-04	United States	North America	42	7286.93	7962	0.997325	217901049
SRR15557290	PRJNA731148	AMPLICON	SAMN20876248	SRX11855522	SARS-CoV-2/Human/USA/TX-CDC-ASC210272320/2021	Illumina NovaSeq 6000	PAIRED	RT-PCR	VIRAL RNA	Severe acute respiratory syndrome coronavirus 2	Homo sapiens	ILLUMINA	2021-08-04	United States	North America	58	5251.48	6383	0.959268	157035053
SRR15557292	PRJNA731148	AMPLICON	SAMN20876249	SRX11855520	SARS-CoV-2/Human/USA/TX-CDC-ASC210272317/2021	Illumina NovaSeq 6000	PAIRED	RT-PCR	VIRAL RNA	Severe acute respiratory syndrome coronavirus 2	Homo sapiens	ILLUMINA	2021-08-03	United States	North America	39	3852.34	3367	0.920075	115196386
SRR15557295	PRJNA731148	AMPLICON	SAMN20878807	SRX11855517	SARS-CoV-2/Human/USA/FL-CDC-ASC210272314/2021	Illumina NovaSeq 6000	PAIRED	RT-PCR	VIRAL RNA	Severe acute respiratory syndrome coronavirus 2	Homo sapiens	ILLUMINA	2021-08-04	United States	North America	48	7575.65	7972	0.997392	226534744
SRR15557298	PRJNA731148	AMPLICON	SAMN20877627	SRX11855514	SARS-CoV-2/Human/USA/MO-CDC-ASC210272310/2021	Illumina NovaSeq 6000	PAIRED	RT-PCR	VIRAL RNA	Severe acute respiratory syndrome coronavirus 2	Homo sapiens	ILLUMINA	2021-08-03	United States	North America	50	7470.67	7970	0.997492	223395569
SRR15557301	PRJNA731148	AMPLICON	SAMN20877351	SRX11855511	SARS-CoV-2/Human/USA/NV-CDC-ASC210272307/2021	Illumina NovaSeq 6000	PAIRED	RT-PCR	VIRAL RNA	Severe acute respiratory syndrome coronavirus 2	Homo sapiens	ILLUMINA	2021-08-03	United States	North America	46	6276.54	7764	0.977761	187687301
SRR15557303	PRJNA731148	AMPLICON	SAMN20878808	SRX11855509	SARS-CoV-2/Human/USA/FL-CDC-ASC210272305/2021	Illumina NovaSeq 6000	PAIRED	RT-PCR	VIRAL RNA	Severe acute respiratory syndrome coronavirus 2	Homo sapiens	ILLUMINA	2021-08-04	United States	North America	45	7430.26	7951	0.998462	222187206
SRR15557304	PRJNA731148	AMPLICON	SAMN20879763	SRX11855508	SARS-CoV-2/Human/USA/CT-CDC-ASC210272304/2021	Illumina NovaSeq 6000	PAIRED	RT-PCR	VIRAL RNA	Severe acute respiratory syndrome coronavirus 2	Homo sapiens	ILLUMINA	2021-08-04	United States	North America	48	6386.64	7712	0.970572	190979618
SRR15557305	PRJNA731148	AMPLICON	SAMN20876252	SRX11855507	SARS-CoV-2/Human/USA/TX-CDC-ASC210272303/2021	Illumina NovaSeq 6000	PAIRED	RT-PCR	VIRAL RNA	Severe acute respiratory syndrome coronavirus 2	Homo sapiens	ILLUMINA	2021-08-04	United States	North America	47	7575.97	7966	0.998428	226544275
SRR15557308	PRJNA731148	AMPLICON	SAMN20880281	SRX11855504	SARS-CoV-2/Human/USA/CA-CDC-ASC210272299/2021	Illumina NovaSeq 6000	PAIRED	RT-PCR	VIRAL RNA	Severe acute respiratory syndrome coronavirus 2	Homo sapiens	ILLUMINA	2021-08-03	United States	North America	50	7208.9	7955	0.994582	215567738
SRR15557310	PRJNA731148	AMPLICON	SAMN20878812	SRX11855502	SARS-CoV-2/Human/USA/FL-CDC-ASC210272297/2021	Illumina NovaSeq 6000	PAIRED	RT-PCR	VIRAL RNA	Severe acute respiratory syndrome coronavirus 2	Homo sapiens	ILLUMINA	2021-08-04	United States	North America	43	7362.01	7964	0.998428	220146079
SRR15557312	PRJNA731148	AMPLICON	SAMN20878814	SRX11855500	SARS-CoV-2/Human/USA/FL-CDC-ASC210272293/2021	Illumina NovaSeq 6000	PAIRED	RT-PCR	VIRAL RNA	Severe acute respiratory syndrome coronavirus 2	Homo sapiens	ILLUMINA	2021-08-04	United States	North America	48	7094.11	7924	0.984483	212135280
SRR15557315	PRJNA731148	AMPLICON	SAMN20878298	SRX11855497	SARS-CoV-2/Human/USA/IL-CDC-ASC210272287/2021	Illumina NovaSeq 6000	PAIRED	RT-PCR	VIRAL RNA	Severe acute respiratory syndrome coronavirus 2	Homo sapiens	ILLUMINA	2021-08-04	United States	North America	47	3635.73	2796	0.945959	108719113
SRR15557318	PRJNA731148	AMPLICON	SAMN20878027	SRX11855494	SARS-CoV-2/Human/USA/MA-CDC-ASC210271576/2021	Illumina NovaSeq 6000	PAIRED	RT-PCR	VIRAL RNA	Severe acute respiratory syndrome coronavirus 2	Homo sapiens	ILLUMINA	2021-08-04	United States	North America	47	7418.59	7971	0.998228	221838195
SRR15557320	PRJNA731148	AMPLICON	SAMN20878028	SRX11855492	SARS-CoV-2/Human/USA/MA-CDC-ASC210271574/2021	Illumina NovaSeq 6000	PAIRED	RT-PCR	VIRAL RNA	Severe acute respiratory syndrome coronavirus 2	Homo sapiens	ILLUMINA	2021-08-04	United States	North America	39	3968.3	3399	0.931077	118663945
SRR15557321	PRJNA731148	AMPLICON	SAMN20878235	SRX11855491	SARS-CoV-2/Human/USA/KS-CDC-ASC210271573/2021	Illumina NovaSeq 6000	PAIRED	RT-PCR	VIRAL RNA	Severe acute respiratory syndrome coronavirus 2	Homo sapiens	ILLUMINA	2021-08-04	United States	North America	46	7587.73	7973	0.997157	226895794
SRR15557323	PRJNA731148	AMPLICON	SAMN20879785	SRX11855489	SARS-CoV-2/Human/USA/CO-CDC-ASC210271571/2021	Illumina NovaSeq 6000	PAIRED	RT-PCR	VIRAL RNA	Severe acute respiratory syndrome coronavirus 2	Homo sapiens	ILLUMINA	2021-08-04	United States	North America	53	7643.82	7975	0.997425	228573271
SRR15557324	PRJNA731148	AMPLICON	SAMN20876793	SRX11855488	SARS-CoV-2/Human/USA/TN-CDC-ASC210271570/2021	Illumina NovaSeq 6000	PAIRED	RT-PCR	VIRAL RNA	Severe acute respiratory syndrome coronavirus 2	Homo sapiens	ILLUMINA	2021-08-05	United States	North America	41	2226.86	1940	0.98338	66589760
SRR15557328	PRJNA731148	AMPLICON	SAMN20876797	SRX11855484	SARS-CoV-2/Human/USA/TN-CDC-ASC210271566/2021	Illumina NovaSeq 6000	PAIRED	RT-PCR	VIRAL RNA	Severe acute respiratory syndrome coronavirus 2	Homo sapiens	ILLUMINA	2021-08-04	United States	North America	55	6030.71	7706	0.98552	180336367
SRR15557329	PRJNA731148	AMPLICON	SAMN20876798	SRX11855483	SARS-CoV-2/Human/USA/TN-CDC-ASC210271565/2021	Illumina NovaSeq 6000	PAIRED	RT-PCR	VIRAL RNA	Severe acute respiratory syndrome coronavirus 2	Homo sapiens	ILLUMINA	2021-08-05	United States	North America	45	4001.2	3578	0.939504	119647748
SRR15557331	PRJNA731148	AMPLICON	SAMN20876800	SRX11855481	SARS-CoV-2/Human/USA/TN-CDC-ASC210271563/2021	Illumina NovaSeq 6000	PAIRED	RT-PCR	VIRAL RNA	Severe acute respiratory syndrome coronavirus 2	Homo sapiens	ILLUMINA	2021-08-05	United States	North America	40	1770.89	1201	0.956259	52955070
SRR15557332	PRJNA731148	AMPLICON	SAMN20878458	SRX11855480	SARS-CoV-2/Human/USA/GA-CDC-ASC210271562/2021	Illumina NovaSeq 6000	PAIRED	RT-PCR	VIRAL RNA	Severe acute respiratory syndrome coronavirus 2	Homo sapiens	ILLUMINA	2021-08-05	United States	North America	55	6834.31	7926	0.981039	204366233
SRR15557334	PRJNA731148	AMPLICON	SAMN20878856	SRX11855478	SARS-CoV-2/Human/USA/FL-CDC-ASC210271559/2021	Illumina NovaSeq 6000	PAIRED	RT-PCR	VIRAL RNA	Severe acute respiratory syndrome coronavirus 2	Homo sapiens	ILLUMINA	2021-08-04	United States	North America	45	6906.31	7940	0.995686	206519481
SRR15557336	PRJNA731148	AMPLICON	SAMN20876281	SRX11855476	SARS-CoV-2/Human/USA/TX-CDC-ASC210271557/2021	Illumina NovaSeq 6000	PAIRED	RT-PCR	VIRAL RNA	Severe acute respiratory syndrome coronavirus 2	Homo sapiens	ILLUMINA	2021-08-04	United States	North America	48	6243.48	7799	0.981206	186698907
SRR15557337	PRJNA731148	AMPLICON	SAMN20877479	SRX11855475	SARS-CoV-2/Human/USA/NC-CDC-ASC210271556/2021	Illumina NovaSeq 6000	PAIRED	RT-PCR	VIRAL RNA	Severe acute respiratory syndrome coronavirus 2	Homo sapiens	ILLUMINA	2021-08-04	United States	North America	48	7163.6	7943	0.99796	214213020
SRR15557338	PRJNA731148	AMPLICON	SAMN20878858	SRX11855474	SARS-CoV-2/Human/USA/FL-CDC-ASC210271553/2021	Illumina NovaSeq 6000	PAIRED	RT-PCR	VIRAL RNA	Severe acute respiratory syndrome coronavirus 2	Homo sapiens	ILLUMINA	2021-08-04	United States	North America	49	5848.31	7100	0.987694	174882163
SRR15557340	PRJNA731148	AMPLICON	SAMN20878860	SRX11855472	SARS-CoV-2/Human/USA/FL-CDC-ASC210271550/2021	Illumina NovaSeq 6000	PAIRED	RT-PCR	VIRAL RNA	Severe acute respiratory syndrome coronavirus 2	Homo sapiens	ILLUMINA	2021-08-04	United States	North America	50	3547.19	2206	0.900679	106071538
SRR15557341	PRJNA731148	AMPLICON	SAMN20878861	SRX11855471	SARS-CoV-2/Human/USA/FL-CDC-ASC210271549/2021	Illumina NovaSeq 6000	PAIRED	RT-PCR	VIRAL RNA	Severe acute respiratory syndrome coronavirus 2	Homo sapiens	ILLUMINA	2021-08-04	United States	North America	52	6796.52	7879	0.974016	203236475
SRR15557342	PRJNA731148	AMPLICON	SAMN20876282	SRX11855470	SARS-CoV-2/Human/USA/TX-CDC-ASC210271548/2021	Illumina NovaSeq 6000	PAIRED	RT-PCR	VIRAL RNA	Severe acute respiratory syndrome coronavirus 2	Homo sapiens	ILLUMINA	2021-08-04	United States	North America	45	4776.59	5604	0.950373	142834448
SRR15557344	PRJNA731148	AMPLICON	SAMN20876284	SRX11855468	SARS-CoV-2/Human/USA/TX-CDC-ASC210271546/2021	Illumina NovaSeq 6000	PAIRED	RT-PCR	VIRAL RNA	Severe acute respiratory syndrome coronavirus 2	Homo sapiens	ILLUMINA	2021-08-04	United States	North America	37	7504.85	7960	0.995887	224417411
SRR15557347	PRJNA731148	AMPLICON	SAMN20876287	SRX11855465	SARS-CoV-2/Human/USA/TX-CDC-ASC210271543/2021	Illumina NovaSeq 6000	PAIRED	RT-PCR	VIRAL RNA	Severe acute respiratory syndrome coronavirus 2	Homo sapiens	ILLUMINA	2021-08-04	United States	North America	47	5648.95	6923	0.962211	168920579
SRR15557349	PRJNA731148	AMPLICON	SAMN20877518	SRX11855463	SARS-CoV-2/Human/USA/NC-CDC-ASC210269547/2021	Illumina NovaSeq 6000	PAIRED	RT-PCR	VIRAL RNA	Severe acute respiratory syndrome coronavirus 2	Homo sapiens	ILLUMINA	2021-08-03	United States	North America	46	7411.16	7960	0.997057	221615984
SRR15557351	PRJNA731148	AMPLICON	SAMN20876406	SRX11855461	SARS-CoV-2/Human/USA/TX-CDC-ASC210269545/2021	Illumina NovaSeq 6000	PAIRED	RT-PCR	VIRAL RNA	Severe acute respiratory syndrome coronavirus 2	Homo sapiens	ILLUMINA	2021-08-03	United States	North America	51	7545.08	7968	0.997392	225620509
SRR15557353	PRJNA731148	AMPLICON	SAMN20876408	SRX11855459	SARS-CoV-2/Human/USA/TX-CDC-ASC210269543/2021	Illumina NovaSeq 6000	PAIRED	RT-PCR	VIRAL RNA	Severe acute respiratory syndrome coronavirus 2	Homo sapiens	ILLUMINA	2021-08-03	United States	North America	42	7470.8	7970	0.997057	223399293
SRR15557356	PRJNA731148	AMPLICON	SAMN20879116	SRX11855456	SARS-CoV-2/Human/USA/FL-CDC-ASC210269539/2021	Illumina NovaSeq 6000	PAIRED	RT-PCR	VIRAL RNA	Severe acute respiratory syndrome coronavirus 2	Homo sapiens	ILLUMINA	2021-08-03	United States	North America	50	6498.38	7776	0.981908	194321048
SRR15557357	PRJNA731148	AMPLICON	SAMN20877260	SRX11855455	SARS-CoV-2/Human/USA/OK-CDC-ASC210269538/2021	Illumina NovaSeq 6000	PAIRED	RT-PCR	VIRAL RNA	Severe acute respiratory syndrome coronavirus 2	Homo sapiens	ILLUMINA	2021-08-03	United States	North America	50	5190.89	6739	0.953583	155223265
SRR15557361	PRJNA731148	AMPLICON	SAMN20880445	SRX11855451	SARS-CoV-2/Human/USA/CA-CDC-ASC210269512/2021	Illumina NovaSeq 6000	PAIRED	RT-PCR	VIRAL RNA	Severe acute respiratory syndrome coronavirus 2	Homo sapiens	ILLUMINA	2021-08-03	United States	North America	45	6657.81	7705	0.985854	199088436
SRR15557362	PRJNA731148	AMPLICON	SAMN20879117	SRX11855450	SARS-CoV-2/Human/USA/FL-CDC-ASC210269511/2021	Illumina NovaSeq 6000	PAIRED	RT-PCR	VIRAL RNA	Severe acute respiratory syndrome coronavirus 2	Homo sapiens	ILLUMINA	2021-08-03	United States	North America	47	7447.32	7946	0.997157	222697253
SRR15557364	PRJNA731148	AMPLICON	SAMN20880953	SRX11855448	SARS-CoV-2/Human/USA/AL-CDC-ASC210269509/2021	Illumina NovaSeq 6000	PAIRED	RT-PCR	VIRAL RNA	Severe acute respiratory syndrome coronavirus 2	Homo sapiens	ILLUMINA	2021-08-03	United States	North America	42	7390.66	7929	0.987459	221002939
SRR15557366	PRJNA731148	AMPLICON	SAMN20877746	SRX11855446	SARS-CoV-2/Human/USA/MI-CDC-ASC210269507/2021	Illumina NovaSeq 6000	PAIRED	RT-PCR	VIRAL RNA	Severe acute respiratory syndrome coronavirus 2	Homo sapiens	ILLUMINA	2021-08-03	United States	North America	36	4877.05	5845	0.946627	145838451
SRR15557368	PRJNA731148	AMPLICON	SAMN20879794	SRX11855444	SARS-CoV-2/Human/USA/CO-CDC-ASC210269505/2021	Illumina NovaSeq 6000	PAIRED	RT-PCR	VIRAL RNA	Severe acute respiratory syndrome coronavirus 2	Homo sapiens	ILLUMINA	2021-08-03	United States	North America	47	7546.7	7933	0.997659	225669063
SRR15557371	PRJNA731148	AMPLICON	SAMN20880447	SRX11855441	SARS-CoV-2/Human/USA/CA-CDC-ASC210269502/2021	Illumina NovaSeq 6000	PAIRED	RT-PCR	VIRAL RNA	Severe acute respiratory syndrome coronavirus 2	Homo sapiens	ILLUMINA	2021-08-03	United States	North America	51	7114.11	7892	0.986122	212733171
SRR15557373	PRJNA731148	AMPLICON	SAMN20879118	SRX11855439	SARS-CoV-2/Human/USA/FL-CDC-ASC210269500/2021	Illumina NovaSeq 6000	PAIRED	RT-PCR	VIRAL RNA	Severe acute respiratory syndrome coronavirus 2	Homo sapiens	ILLUMINA	2021-08-03	United States	North America	44	5990.02	7278	0.989332	179119590
SRR15557375	PRJNA731148	AMPLICON	SAMN20879120	SRX11855437	SARS-CoV-2/Human/USA/FL-CDC-ASC210269498/2021	Illumina NovaSeq 6000	PAIRED	RT-PCR	VIRAL RNA	Severe acute respiratory syndrome coronavirus 2	Homo sapiens	ILLUMINA	2021-08-03	United States	North America	54	6569.2	7565	0.980136	196438662
SRR15557378	PRJNA731148	AMPLICON	SAMN20876411	SRX11855434	SARS-CoV-2/Human/USA/TX-CDC-ASC210269495/2021	Illumina NovaSeq 6000	PAIRED	RT-PCR	VIRAL RNA	Severe acute respiratory syndrome coronavirus 2	Homo sapiens	ILLUMINA	2021-08-03	United States	North America	39	6713.54	7629	0.987694	200755011
SRR15557379	PRJNA731148	AMPLICON	SAMN20879123	SRX11855433	SARS-CoV-2/Human/USA/FL-CDC-ASC210269494/2021	Illumina NovaSeq 6000	PAIRED	RT-PCR	VIRAL RNA	Severe acute respiratory syndrome coronavirus 2	Homo sapiens	ILLUMINA	2021-08-03	United States	North America	44	2019.71	1491	0.973548	60395328
SRR15557381	PRJNA731148	AMPLICON	SAMN20876921	SRX11855431	SARS-CoV-2/Human/USA/TN-CDC-ASC210239448/2021	Illumina NovaSeq 6000	PAIRED	RT-PCR	VIRAL RNA	Severe acute respiratory syndrome coronavirus 2	Homo sapiens	ILLUMINA	2021-08-03	United States	North America	43	1807.54	1352	0.964418	54050744
SRR15557383	PRJNA731148	AMPLICON	SAMN20876923	SRX11855429	SARS-CoV-2/Human/USA/TN-CDC-ASC210239446/2021	Illumina NovaSeq 6000	PAIRED	RT-PCR	VIRAL RNA	Severe acute respiratory syndrome coronavirus 2	Homo sapiens	ILLUMINA	2021-08-03	United States	North America	41	3768.15	3272	0.973447	112679003
SRR15557387	PRJNA731148	AMPLICON	SAMN20876927	SRX11855425	SARS-CoV-2/Human/USA/TN-CDC-ASC210239442/2021	Illumina NovaSeq 6000	PAIRED	RT-PCR	VIRAL RNA	Severe acute respiratory syndrome coronavirus 2	Homo sapiens	ILLUMINA	2021-08-03	United States	North America	48	7123.22	7875	0.986222	213005615
SRR15557389	PRJNA731148	AMPLICON	SAMN20876929	SRX11855423	SARS-CoV-2/Human/USA/TN-CDC-ASC210239440/2021	Illumina NovaSeq 6000	PAIRED	RT-PCR	VIRAL RNA	Severe acute respiratory syndrome coronavirus 2	Homo sapiens	ILLUMINA	2021-08-03	United States	North America	50	6596.31	7780	0.972678	197249580
SRR15557391	PRJNA731148	AMPLICON	SAMN20877182	SRX11855421	SARS-CoV-2/Human/USA/PA-CDC-ASC210239436/2021	Illumina NovaSeq 6000	PAIRED	RT-PCR	VIRAL RNA	Severe acute respiratory syndrome coronavirus 2	Homo sapiens	ILLUMINA	2021-08-02	United States	North America	46	5449.67	6299	0.978196	162961605
SRR15557392	PRJNA731148	AMPLICON	SAMN20877414	SRX11855420	SARS-CoV-2/Human/USA/NJ-CDC-ASC210239435/2021	Illumina NovaSeq 6000	PAIRED	RT-PCR	VIRAL RNA	Severe acute respiratory syndrome coronavirus 2	Homo sapiens	ILLUMINA	2021-08-03	United States	North America	47	7136.59	7897	0.987125	213405444
SRR15557393	PRJNA731148	AMPLICON	SAMN20877415	SRX11855419	SARS-CoV-2/Human/USA/NJ-CDC-ASC210239434/2021	Illumina NovaSeq 6000	PAIRED	RT-PCR	VIRAL RNA	Severe acute respiratory syndrome coronavirus 2	Homo sapiens	ILLUMINA	2021-08-03	United States	North America	49	7024.11	7850	0.988496	210042041
SRR15557394	PRJNA731148	AMPLICON	SAMN20878529	SRX11855418	SARS-CoV-2/Human/USA/GA-CDC-ASC210239432/2021	Illumina NovaSeq 6000	PAIRED	RT-PCR	VIRAL RNA	Severe acute respiratory syndrome coronavirus 2	Homo sapiens	ILLUMINA	2021-08-03	United States	North America	52	5790.81	7396	0.961776	173162444
SRR15557395	PRJNA731148	AMPLICON	SAMN20878530	SRX11855417	SARS-CoV-2/Human/USA/GA-CDC-ASC210239431/2021	Illumina NovaSeq 6000	PAIRED	RT-PCR	VIRAL RNA	Severe acute respiratory syndrome coronavirus 2	Homo sapiens	ILLUMINA	2021-08-03	United States	North America	46	4608.16	4930	0.950874	137797822
SRR15557398	PRJNA731148	AMPLICON	SAMN20880564	SRX11855414	SARS-CoV-2/Human/USA/CA-CDC-ASC210239427/2021	Illumina NovaSeq 6000	PAIRED	RT-PCR	VIRAL RNA	Severe acute respiratory syndrome coronavirus 2	Homo sapiens	ILLUMINA	2021-08-03	United States	North America	48	7388.69	7918	0.997559	220943949
SRR15557400	PRJNA731148	AMPLICON	SAMN20877416	SRX11855412	SARS-CoV-2/Human/USA/NJ-CDC-ASC210239425/2021	Illumina NovaSeq 6000	PAIRED	RT-PCR	VIRAL RNA	Severe acute respiratory syndrome coronavirus 2	Homo sapiens	ILLUMINA	2021-08-03	United States	North America	43	5736.42	6759	0.989867	171536019
SRR15557401	PRJNA731148	AMPLICON	SAMN20877552	SRX11855411	SARS-CoV-2/Human/USA/NC-CDC-ASC210239424/2021	Illumina NovaSeq 6000	PAIRED	RT-PCR	VIRAL RNA	Severe acute respiratory syndrome coronavirus 2	Homo sapiens	ILLUMINA	2021-08-02	United States	North America	49	5927.61	7634	0.967796	177253299
SRR15557402	PRJNA731148	AMPLICON	SAMN20880566	SRX11855410	SARS-CoV-2/Human/USA/CA-CDC-ASC210239423/2021	Illumina NovaSeq 6000	PAIRED	RT-PCR	VIRAL RNA	Severe acute respiratory syndrome coronavirus 2	Homo sapiens	ILLUMINA	2021-08-03	United States	North America	48	6429.95	7772	0.978798	192274870
SRR15557403	PRJNA731148	AMPLICON	SAMN20880567	SRX11855409	SARS-CoV-2/Human/USA/CA-CDC-ASC210239422/2021	Illumina NovaSeq 6000	PAIRED	RT-PCR	VIRAL RNA	Severe acute respiratory syndrome coronavirus 2	Homo sapiens	ILLUMINA	2021-08-03	United States	North America	48	5911.22	6842	0.997392	176763088
SRR15557404	PRJNA731148	AMPLICON	SAMN20876931	SRX11855408	SARS-CoV-2/Human/USA/TN-CDC-ASC210239421/2021	Illumina NovaSeq 6000	PAIRED	RT-PCR	VIRAL RNA	Severe acute respiratory syndrome coronavirus 2	Homo sapiens	ILLUMINA	2021-08-03	United States	North America	45	5790.76	6759	0.969301	173161115
SRR15557406	PRJNA731148	AMPLICON	SAMN20876933	SRX11855406	SARS-CoV-2/Human/USA/TN-CDC-ASC210239417/2021	Illumina NovaSeq 6000	PAIRED	RT-PCR	VIRAL RNA	Severe acute respiratory syndrome coronavirus 2	Homo sapiens	ILLUMINA	2021-08-03	United States	North America	42	5633.54	7790	0.954386	168459696
SRR15557408	PRJNA731148	AMPLICON	SAMN20876935	SRX11855404	SARS-CoV-2/Human/USA/TN-CDC-ASC210239415/2021	Illumina NovaSeq 6000	PAIRED	RT-PCR	VIRAL RNA	Severe acute respiratory syndrome coronavirus 2	Homo sapiens	ILLUMINA	2021-08-03	United States	North America	46	7226.19	7890	0.988463	216084875
SRR15557410	PRJNA731148	AMPLICON	SAMN20876937	SRX11855402	SARS-CoV-2/Human/USA/TN-CDC-ASC210239413/2021	Illumina NovaSeq 6000	PAIRED	RT-PCR	VIRAL RNA	Severe acute respiratory syndrome coronavirus 2	Homo sapiens	ILLUMINA	2021-08-03	United States	North America	47	6732.4	7710	0.980437	201318923
SRR15557411	PRJNA731148	AMPLICON	SAMN20876938	SRX11855401	SARS-CoV-2/Human/USA/TN-CDC-ASC210239412/2021	Illumina NovaSeq 6000	PAIRED	RT-PCR	VIRAL RNA	Severe acute respiratory syndrome coronavirus 2	Homo sapiens	ILLUMINA	2021-08-03	United States	North America	40	2323.08	1398	0.95355	69467201
SRR15557413	PRJNA731148	AMPLICON	SAMN20880707	SRX11855399	SARS-CoV-2/Human/USA/CA-CDC-ASC210238234/2021	Illumina NovaSeq 6000	PAIRED	RT-PCR	VIRAL RNA	Severe acute respiratory syndrome coronavirus 2	Homo sapiens	ILLUMINA	2021-08-03	United States	North America	47	6227.08	7258	0.987158	186208390
SRR15557414	PRJNA731148	AMPLICON	SAMN20880708	SRX11855398	SARS-CoV-2/Human/USA/CA-CDC-ASC210238233/2021	Illumina NovaSeq 6000	PAIRED	RT-PCR	VIRAL RNA	Severe acute respiratory syndrome coronavirus 2	Homo sapiens	ILLUMINA	2021-08-02	United States	North America	47	7075.03	7900	0.986623	211564746
SRR15557415	PRJNA731148	AMPLICON	SAMN20880709	SRX11855397	SARS-CoV-2/Human/USA/CA-CDC-ASC210238232/2021	Illumina NovaSeq 6000	PAIRED	RT-PCR	VIRAL RNA	Severe acute respiratory syndrome coronavirus 2	Homo sapiens	ILLUMINA	2021-08-02	United States	North America	42	3256.95	2309	0.938668	97392613
SRR15557418	PRJNA731148	AMPLICON	SAMN20880711	SRX11855394	SARS-CoV-2/Human/USA/CA-CDC-ASC210238229/2021	Illumina NovaSeq 6000	PAIRED	RT-PCR	VIRAL RNA	Severe acute respiratory syndrome coronavirus 2	Homo sapiens	ILLUMINA	2021-08-02	United States	North America	53	6849.02	7843	0.996121	204806360
SRR15557420	PRJNA731148	AMPLICON	SAMN20880713	SRX11855392	SARS-CoV-2/Human/USA/CA-CDC-ASC210238227/2021	Illumina NovaSeq 6000	PAIRED	RT-PCR	VIRAL RNA	Severe acute respiratory syndrome coronavirus 2	Homo sapiens	ILLUMINA	2021-08-03	United States	North America	48	7542.6	7938	0.997559	225546247
SRR15557421	PRJNA731148	AMPLICON	SAMN20880714	SRX11855391	SARS-CoV-2/Human/USA/CA-CDC-ASC210238226/2021	Illumina NovaSeq 6000	PAIRED	RT-PCR	VIRAL RNA	Severe acute respiratory syndrome coronavirus 2	Homo sapiens	ILLUMINA	2021-08-02	United States	North America	46	5507.83	5955	0.997525	164700680
SRR15557422	PRJNA731148	AMPLICON	SAMN20880715	SRX11855390	SARS-CoV-2/Human/USA/CA-CDC-ASC210238225/2021	Illumina NovaSeq 6000	PAIRED	RT-PCR	VIRAL RNA	Severe acute respiratory syndrome coronavirus 2	Homo sapiens	ILLUMINA	2021-08-03	United States	North America	42	535.623	364	0.919205	16016747
SRR15557423	PRJNA731148	AMPLICON	SAMN20880716	SRX11855389	SARS-CoV-2/Human/USA/CA-CDC-ASC210238224/2021	Illumina NovaSeq 6000	PAIRED	RT-PCR	VIRAL RNA	Severe acute respiratory syndrome coronavirus 2	Homo sapiens	ILLUMINA	2021-08-02	United States	North America	48	7195.72	7900	0.987827	215173740
SRR15557424	PRJNA731148	AMPLICON	SAMN20880717	SRX11855388	SARS-CoV-2/Human/USA/CA-CDC-ASC210238223/2021	Illumina NovaSeq 6000	PAIRED	RT-PCR	VIRAL RNA	Severe acute respiratory syndrome coronavirus 2	Homo sapiens	ILLUMINA	2021-08-03	United States	North America	45	6868.98	7792	0.996255	205403191
SRR15557425	PRJNA731148	AMPLICON	SAMN20880718	SRX11855387	SARS-CoV-2/Human/USA/CA-CDC-ASC210238222/2021	Illumina NovaSeq 6000	PAIRED	RT-PCR	VIRAL RNA	Severe acute respiratory syndrome coronavirus 2	Homo sapiens	ILLUMINA	2021-08-03	United States	North America	45	7252.96	7897	0.997492	216885124
SRR15557431	PRJNA731148	AMPLICON	SAMN20876598	SRX11855381	SARS-CoV-2/Human/USA/TX-CDC-ASC210238216/2021	Illumina NovaSeq 6000	PAIRED	RT-PCR	VIRAL RNA	Severe acute respiratory syndrome coronavirus 2	Homo sapiens	ILLUMINA	2021-08-03	United States	North America	66	4639.38	5040	0.951008	138731243
SRR15557434	PRJNA731148	AMPLICON	SAMN20879567	SRX11855378	SARS-CoV-2/Human/USA/FL-CDC-ASC210238213/2021	Illumina NovaSeq 6000	PAIRED	RT-PCR	VIRAL RNA	Severe acute respiratory syndrome coronavirus 2	Homo sapiens	ILLUMINA	2021-08-03	United States	North America	50	7378.66	7908	0.997626	220644113
SRR15557435	PRJNA731148	AMPLICON	SAMN20876599	SRX11855377	SARS-CoV-2/Human/USA/TX-CDC-ASC210238212/2021	Illumina NovaSeq 6000	PAIRED	RT-PCR	VIRAL RNA	Severe acute respiratory syndrome coronavirus 2	Homo sapiens	ILLUMINA	2021-08-03	United States	North America	47	5138.84	5518	0.987426	153666700
SRR15557436	PRJNA731148	AMPLICON	SAMN20876600	SRX11855376	SARS-CoV-2/Human/USA/TX-CDC-ASC210238211/2021	Illumina NovaSeq 6000	PAIRED	RT-PCR	VIRAL RNA	Severe acute respiratory syndrome coronavirus 2	Homo sapiens	ILLUMINA	2021-08-02	United States	North America	47	4700.87	5049	0.99077	140570181
SRR15557437	PRJNA731148	AMPLICON	SAMN20876601	SRX11855375	SARS-CoV-2/Human/USA/TX-CDC-ASC210238210/2021	Illumina NovaSeq 6000	PAIRED	RT-PCR	VIRAL RNA	Severe acute respiratory syndrome coronavirus 2	Homo sapiens	ILLUMINA	2021-08-03	United States	North America	50	7388.5	7938	0.997157	220938448
SRR15557439	PRJNA731148	AMPLICON	SAMN20876602	SRX11855373	SARS-CoV-2/Human/USA/TX-CDC-ASC210238208/2021	Illumina NovaSeq 6000	PAIRED	RT-PCR	VIRAL RNA	Severe acute respiratory syndrome coronavirus 2	Homo sapiens	ILLUMINA	2021-08-01	United States	North America	51	6727.37	7690	0.991506	201168562
SRR15557440	PRJNA731148	AMPLICON	SAMN20877560	SRX11855372	SARS-CoV-2/Human/USA/NC-CDC-ASC210238207/2021	Illumina NovaSeq 6000	PAIRED	RT-PCR	VIRAL RNA	Severe acute respiratory syndrome coronavirus 2	Homo sapiens	ILLUMINA	2021-08-02	United States	North America	42	6661.81	7633	0.995719	199208196
SRR15557443	PRJNA731148	AMPLICON	SAMN20879569	SRX11855369	SARS-CoV-2/Human/USA/FL-CDC-ASC210238204/2021	Illumina NovaSeq 6000	PAIRED	RT-PCR	VIRAL RNA	Severe acute respiratory syndrome coronavirus 2	Homo sapiens	ILLUMINA	2021-08-02	United States	North America	46	7393.54	7940	0.997525	221089013
SRR15557444	PRJNA731148	AMPLICON	SAMN20878927	SRX11855368	SARS-CoV-2/Human/USA/FL-CDC-ASC210270634/2021	Illumina NovaSeq 6000	PAIRED	RT-PCR	VIRAL RNA	Severe acute respiratory syndrome coronavirus 2	Homo sapiens	ILLUMINA	2021-08-04	United States	North America	43	7612.3	7973	0.997492	227630630
SRR15557445	PRJNA731148	AMPLICON	SAMN20878928	SRX11855367	SARS-CoV-2/Human/USA/FL-CDC-ASC210270633/2021	Illumina NovaSeq 6000	PAIRED	RT-PCR	VIRAL RNA	Severe acute respiratory syndrome coronavirus 2	Homo sapiens	ILLUMINA	2021-08-04	United States	North America	50	7598.06	7973	0.997492	227204906
SRR15557446	PRJNA731148	AMPLICON	SAMN20878929	SRX11855366	SARS-CoV-2/Human/USA/FL-CDC-ASC210270632/2021	Illumina NovaSeq 6000	PAIRED	RT-PCR	VIRAL RNA	Severe acute respiratory syndrome coronavirus 2	Homo sapiens	ILLUMINA	2021-08-04	United States	North America	59	3966.56	3626	0.975889	118612036
SRR15557447	PRJNA731148	AMPLICON	SAMN20878930	SRX11855365	SARS-CoV-2/Human/USA/FL-CDC-ASC210270631/2021	Illumina NovaSeq 6000	PAIRED	RT-PCR	VIRAL RNA	Severe acute respiratory syndrome coronavirus 2	Homo sapiens	ILLUMINA	2021-08-04	United States	North America	40	7669.54	7973	0.998595	229342355
SRR15557450	PRJNA731148	AMPLICON	SAMN20878933	SRX11855362	SARS-CoV-2/Human/USA/FL-CDC-ASC210270628/2021	Illumina NovaSeq 6000	PAIRED	RT-PCR	VIRAL RNA	Severe acute respiratory syndrome coronavirus 2	Homo sapiens	ILLUMINA	2021-08-04	United States	North America	45	7542.07	7973	0.99689	225530557
SRR15557451	PRJNA731148	AMPLICON	SAMN20878107	SRX11855361	SARS-CoV-2/Human/USA/LA-CDC-ASC210270627/2021	Illumina NovaSeq 6000	PAIRED	RT-PCR	VIRAL RNA	Severe acute respiratory syndrome coronavirus 2	Homo sapiens	ILLUMINA	2021-08-03	United States	North America	43	6902.09	7892	0.995552	206393229
SRR15557453	PRJNA731148	AMPLICON	SAMN20878467	SRX11855359	SARS-CoV-2/Human/USA/GA-CDC-ASC210270625/2021	Illumina NovaSeq 6000	PAIRED	RT-PCR	VIRAL RNA	Severe acute respiratory syndrome coronavirus 2	Homo sapiens	ILLUMINA	2021-08-03	United States	North America	45	4280.75	4178	0.95783	128007300
SRR15557455	PRJNA731148	AMPLICON	SAMN20876821	SRX11855357	SARS-CoV-2/Human/USA/TN-CDC-ASC210270623/2021	Illumina NovaSeq 6000	PAIRED	RT-PCR	VIRAL RNA	Severe acute respiratory syndrome coronavirus 2	Homo sapiens	ILLUMINA	2021-08-03	United States	North America	46	6567.27	7842	0.989499	196381014
SRR15557456	PRJNA731148	AMPLICON	SAMN20878934	SRX11855356	SARS-CoV-2/Human/USA/FL-CDC-ASC210270622/2021	Illumina NovaSeq 6000	PAIRED	RT-PCR	VIRAL RNA	Severe acute respiratory syndrome coronavirus 2	Homo sapiens	ILLUMINA	2021-08-03	United States	North America	47	6199.63	7877	0.983346	185387475
SRR15557457	PRJNA731148	AMPLICON	SAMN20878935	SRX11855355	SARS-CoV-2/Human/USA/FL-CDC-ASC210270621/2021	Illumina NovaSeq 6000	PAIRED	RT-PCR	VIRAL RNA	Severe acute respiratory syndrome coronavirus 2	Homo sapiens	ILLUMINA	2021-08-03	United States	North America	49	7184.26	7967	0.989767	214831002
SRR15557458	PRJNA731148	AMPLICON	SAMN20878469	SRX11855354	SARS-CoV-2/Human/USA/GA-CDC-ASC210270620/2021	Illumina NovaSeq 6000	PAIRED	RT-PCR	VIRAL RNA	Severe acute respiratory syndrome coronavirus 2	Homo sapiens	ILLUMINA	2021-08-03	United States	North America	39	4079.72	3497	0.955657	121995885
SRR15557459	PRJNA731148	AMPLICON	SAMN20878470	SRX11855353	SARS-CoV-2/Human/USA/GA-CDC-ASC210270619/2021	Illumina NovaSeq 6000	PAIRED	RT-PCR	VIRAL RNA	Severe acute respiratory syndrome coronavirus 2	Homo sapiens	ILLUMINA	2021-08-03	United States	North America	47	7370.61	7909	0.997458	220403427
SRR15557461	PRJNA731148	AMPLICON	SAMN20878212	SRX11855351	SARS-CoV-2/Human/USA/KY-CDC-ASC210270617/2021	Illumina NovaSeq 6000	PAIRED	RT-PCR	VIRAL RNA	Severe acute respiratory syndrome coronavirus 2	Homo sapiens	ILLUMINA	2021-08-02	United States	North America	48	6287.05	7339	0.985052	188001705
SRR15557463	PRJNA731148	AMPLICON	SAMN20876823	SRX11855349	SARS-CoV-2/Human/USA/TN-CDC-ASC210270615/2021	Illumina NovaSeq 6000	PAIRED	RT-PCR	VIRAL RNA	Severe acute respiratory syndrome coronavirus 2	Homo sapiens	ILLUMINA	2021-08-04	United States	North America	52	6620.57	7796	0.980972	197974908
SRR15557464	PRJNA731148	AMPLICON	SAMN20876824	SRX11855348	SARS-CoV-2/Human/USA/TN-CDC-ASC210270614/2021	Illumina NovaSeq 6000	PAIRED	RT-PCR	VIRAL RNA	Severe acute respiratory syndrome coronavirus 2	Homo sapiens	ILLUMINA	2021-08-04	United States	North America	57	4681.28	5341	0.935759	139984421
SRR15557465	PRJNA731148	AMPLICON	SAMN20876825	SRX11855347	SARS-CoV-2/Human/USA/TN-CDC-ASC210270613/2021	Illumina NovaSeq 6000	PAIRED	RT-PCR	VIRAL RNA	Severe acute respiratory syndrome coronavirus 2	Homo sapiens	ILLUMINA	2021-08-04	United States	North America	48	3623.91	2741	0.905695	108365822
SRR15557467	PRJNA731148	AMPLICON	SAMN20876826	SRX11855345	SARS-CoV-2/Human/USA/TN-CDC-ASC210270608/2021	Illumina NovaSeq 6000	PAIRED	RT-PCR	VIRAL RNA	Severe acute respiratory syndrome coronavirus 2	Homo sapiens	ILLUMINA	2021-08-04	United States	North America	49	1656.96	1231	0.964686	49548045
SRR15557468	PRJNA731148	AMPLICON	SAMN20876827	SRX11855344	SARS-CoV-2/Human/USA/TN-CDC-ASC210270607/2021	Illumina NovaSeq 6000	PAIRED	RT-PCR	VIRAL RNA	Severe acute respiratory syndrome coronavirus 2	Homo sapiens	ILLUMINA	2021-08-04	United States	North America	48	7406.72	7911	0.997492	221483245
SRR15557469	PRJNA731148	AMPLICON	SAMN20876828	SRX11855343	SARS-CoV-2/Human/USA/TN-CDC-ASC210270606/2021	Illumina NovaSeq 6000	PAIRED	RT-PCR	VIRAL RNA	Severe acute respiratory syndrome coronavirus 2	Homo sapiens	ILLUMINA	2021-08-04	United States	North America	47	3410.51	2944	0.973849	101984430
SRR15557470	PRJNA731148	AMPLICON	SAMN20876829	SRX11855342	SARS-CoV-2/Human/USA/TN-CDC-ASC210270605/2021	Illumina NovaSeq 6000	PAIRED	RT-PCR	VIRAL RNA	Severe acute respiratory syndrome coronavirus 2	Homo sapiens	ILLUMINA	2021-08-04	United States	North America	45	7384.97	7948	0.98766	220832796
SRR15557473	PRJNA731148	AMPLICON	SAMN20880938	SRX11855339	SARS-CoV-2/Human/USA/AL-CDC-ASC210270601/2021	Illumina NovaSeq 6000	PAIRED	RT-PCR	VIRAL RNA	Severe acute respiratory syndrome coronavirus 2	Homo sapiens	ILLUMINA	2021-08-03	United States	North America	37	2918.25	1756	0.92459	87264505
SRR15557474	PRJNA731148	AMPLICON	SAMN20876333	SRX11855338	SARS-CoV-2/Human/USA/TX-CDC-ASC210270600/2021	Illumina NovaSeq 6000	PAIRED	RT-PCR	VIRAL RNA	Severe acute respiratory syndrome coronavirus 2	Homo sapiens	ILLUMINA	2021-08-03	United States	North America	43	6548.79	7701	0.993512	195828416
SRR15557476	PRJNA731148	AMPLICON	SAMN20876378	SRX11855336	SARS-CoV-2/Human/USA/TX-CDC-ASC210269871/2021	Illumina NovaSeq 6000	PAIRED	RT-PCR	VIRAL RNA	Severe acute respiratory syndrome coronavirus 2	Homo sapiens	ILLUMINA	2021-08-03	United States	North America	31	6454.61	7873	0.907033	193012113
SRR15557477	PRJNA731148	AMPLICON	SAMN20878492	SRX11855335	SARS-CoV-2/Human/USA/GA-CDC-ASC210269868/2021	Illumina NovaSeq 6000	PAIRED	RT-PCR	VIRAL RNA	Severe acute respiratory syndrome coronavirus 2	Homo sapiens	ILLUMINA	2021-08-03	United States	North America	44	7458.67	7937	0.997458	223036489
SRR15557478	PRJNA731148	AMPLICON	SAMN20876379	SRX11855334	SARS-CoV-2/Human/USA/TX-CDC-ASC210269867/2021	Illumina NovaSeq 6000	PAIRED	RT-PCR	VIRAL RNA	Severe acute respiratory syndrome coronavirus 2	Homo sapiens	ILLUMINA	2021-08-03	United States	North America	45	2307	1432	0.959937	68986161
SRR15557479	PRJNA731148	AMPLICON	SAMN20879036	SRX11855333	SARS-CoV-2/Human/USA/FL-CDC-ASC210269866/2021	Illumina NovaSeq 6000	PAIRED	RT-PCR	VIRAL RNA	Severe acute respiratory syndrome coronavirus 2	Homo sapiens	ILLUMINA	2021-08-03	United States	North America	43	7029.57	7918	0.998361	210205250
SRR15557484	PRJNA731148	AMPLICON	SAMN20876381	SRX11855328	SARS-CoV-2/Human/USA/TX-CDC-ASC210269860/2021	Illumina NovaSeq 6000	PAIRED	RT-PCR	VIRAL RNA	Severe acute respiratory syndrome coronavirus 2	Homo sapiens	ILLUMINA	2021-08-03	United States	North America	49	6966.99	7800	0.973949	208333766
SRR15557486	PRJNA731148	AMPLICON	SAMN20880418	SRX11855326	SARS-CoV-2/Human/USA/CA-CDC-ASC210269858/2021	Illumina NovaSeq 6000	PAIRED	RT-PCR	VIRAL RNA	Severe acute respiratory syndrome coronavirus 2	Homo sapiens	ILLUMINA	2021-08-03	United States	North America	49	6209.77	7184	0.985052	185690785
SRR15557487	PRJNA731148	AMPLICON	SAMN20879037	SRX11855325	SARS-CoV-2/Human/USA/FL-CDC-ASC210269857/2021	Illumina NovaSeq 6000	PAIRED	RT-PCR	VIRAL RNA	Severe acute respiratory syndrome coronavirus 2	Homo sapiens	ILLUMINA	2021-08-03	United States	North America	52	4090.31	3571	0.92984	122312585
SRR15557488	PRJNA731148	AMPLICON	SAMN20878494	SRX11855324	SARS-CoV-2/Human/USA/GA-CDC-ASC210269855/2021	Illumina NovaSeq 6000	PAIRED	RT-PCR	VIRAL RNA	Severe acute respiratory syndrome coronavirus 2	Homo sapiens	ILLUMINA	2021-08-03	United States	North America	49	5988.2	7475	0.986356	179065260
SRR15557493	PRJNA731148	AMPLICON	SAMN20877085	SRX11855914	SARS-CoV-2/Human/USA/SC-CDC-ASC210271314/2021	Illumina NovaSeq 6000	PAIRED	RT-PCR	VIRAL RNA	Severe acute respiratory syndrome coronavirus 2	Homo sapiens	ILLUMINA	2021-08-04	United States	North America	49	7054.32	7906	0.995753	210945459
SRR15557495	PRJNA731148	AMPLICON	SAMN20878210	SRX11855912	SARS-CoV-2/Human/USA/KY-CDC-ASC210271312/2021	Illumina NovaSeq 6000	PAIRED	RT-PCR	VIRAL RNA	Severe acute respiratory syndrome coronavirus 2	Homo sapiens	ILLUMINA	2021-08-04	United States	North America	45	5849.27	7367	0.964753	174910825
SRR15557497	PRJNA731148	AMPLICON	SAMN20877700	SRX11855910	SARS-CoV-2/Human/USA/MN-CDC-ASC210271156/2021	Illumina NovaSeq 6000	PAIRED	RT-PCR	VIRAL RNA	Severe acute respiratory syndrome coronavirus 2	Homo sapiens	ILLUMINA	2021-08-04	United States	North America	49	7273.86	7966	0.991339	217510315
SRR15557499	PRJNA731148	AMPLICON	SAMN20876067	SRX11855908	SARS-CoV-2/Human/USA/VA-CDC-ASC210270377/2021	Illumina NovaSeq 6000	PAIRED	RT-PCR	VIRAL RNA	Severe acute respiratory syndrome coronavirus 2	Homo sapiens	ILLUMINA	2021-08-04	United States	North America	42	2047.04	1151	0.94422	61212762
SRR15557502	PRJNA731148	AMPLICON	SAMN20878946	SRX11855905	SARS-CoV-2/Human/USA/FL-CDC-ASC210270373/2021	Illumina NovaSeq 6000	PAIRED	RT-PCR	VIRAL RNA	Severe acute respiratory syndrome coronavirus 2	Homo sapiens	ILLUMINA	2021-08-03	United States	North America	48	5542.81	5991	0.98756	165746683
SRR15557506	PRJNA731148	AMPLICON	SAMN20876068	SRX11855901	SARS-CoV-2/Human/USA/VA-CDC-ASC210270369/2021	Illumina NovaSeq 6000	PAIRED	RT-PCR	VIRAL RNA	Severe acute respiratory syndrome coronavirus 2	Homo sapiens	ILLUMINA	2021-08-03	United States	North America	42	6643.56	7579	0.996589	198662410
SRR15557507	PRJNA731148	AMPLICON	SAMN20878947	SRX11855900	SARS-CoV-2/Human/USA/FL-CDC-ASC210270368/2021	Illumina NovaSeq 6000	PAIRED	RT-PCR	VIRAL RNA	Severe acute respiratory syndrome coronavirus 2	Homo sapiens	ILLUMINA	2021-08-03	United States	North America	47	7124.99	7892	0.996556	213058581
SRR15557508	PRJNA731148	AMPLICON	SAMN20880358	SRX11855899	SARS-CoV-2/Human/USA/CA-CDC-ASC210270367/2021	Illumina NovaSeq 6000	PAIRED	RT-PCR	VIRAL RNA	Severe acute respiratory syndrome coronavirus 2	Homo sapiens	ILLUMINA	2021-08-01	United States	North America	47	2132.88	1819	0.978397	63779492
SRR15557511	PRJNA731148	AMPLICON	SAMN20880359	SRX11855896	SARS-CoV-2/Human/USA/CA-CDC-ASC210270350/2021	Illumina NovaSeq 6000	PAIRED	RT-PCR	VIRAL RNA	Severe acute respiratory syndrome coronavirus 2	Homo sapiens	ILLUMINA	2021-08-03	United States	North America	47	7387.2	7947	0.998562	220899545
SRR15557513	PRJNA731148	AMPLICON	SAMN20880361	SRX11855894	SARS-CoV-2/Human/USA/CA-CDC-ASC210270348/2021	Illumina NovaSeq 6000	PAIRED	RT-PCR	VIRAL RNA	Severe acute respiratory syndrome coronavirus 2	Homo sapiens	ILLUMINA	2021-08-03	United States	North America	47	7654.69	7973	0.997425	228898239
SRR15557514	PRJNA731148	AMPLICON	SAMN20877760	SRX11855893	SARS-CoV-2/Human/USA/ME-CDC-ASC210270347/2021	Illumina NovaSeq 6000	PAIRED	RT-PCR	VIRAL RNA	Severe acute respiratory syndrome coronavirus 2	Homo sapiens	ILLUMINA	2021-08-03	United States	North America	52	7651.06	7973	0.997425	228789559
SRR15557515	PRJNA731148	AMPLICON	SAMN20880362	SRX11855892	SARS-CoV-2/Human/USA/CA-CDC-ASC210270346/2021	Illumina NovaSeq 6000	PAIRED	RT-PCR	VIRAL RNA	Severe acute respiratory syndrome coronavirus 2	Homo sapiens	ILLUMINA	2021-08-03	United States	North America	48	7479.61	7965	0.996689	223662793
SRR15557516	PRJNA731148	AMPLICON	SAMN20877641	SRX11855891	SARS-CoV-2/Human/USA/MO-CDC-ASC210270345/2021	Illumina NovaSeq 6000	PAIRED	RT-PCR	VIRAL RNA	Severe acute respiratory syndrome coronavirus 2	Homo sapiens	ILLUMINA	2021-08-03	United States	North America	44	7368.96	7950	0.996221	220353864
SRR15557517	PRJNA731148	AMPLICON	SAMN20877642	SRX11855890	SARS-CoV-2/Human/USA/MO-CDC-ASC210270344/2021	Illumina NovaSeq 6000	PAIRED	RT-PCR	VIRAL RNA	Severe acute respiratory syndrome coronavirus 2	Homo sapiens	ILLUMINA	2021-08-03	United States	North America	45	7074.03	7930	0.986958	211534863
SRR15557519	PRJNA731148	AMPLICON	SAMN20877644	SRX11855888	SARS-CoV-2/Human/USA/MO-CDC-ASC210270342/2021	Illumina NovaSeq 6000	PAIRED	RT-PCR	VIRAL RNA	Severe acute respiratory syndrome coronavirus 2	Homo sapiens	ILLUMINA	2021-08-03	United States	North America	50	7329.36	7963	0.994616	219169912
SRR15557520	PRJNA731148	AMPLICON	SAMN20880363	SRX11855887	SARS-CoV-2/Human/USA/CA-CDC-ASC210270341/2021	Illumina NovaSeq 6000	PAIRED	RT-PCR	VIRAL RNA	Severe acute respiratory syndrome coronavirus 2	Homo sapiens	ILLUMINA	2021-08-03	United States	North America	47	7604.93	7970	0.998294	227410171
SRR15557521	PRJNA731148	AMPLICON	SAMN20878949	SRX11855886	SARS-CoV-2/Human/USA/FL-CDC-ASC210270340/2021	Illumina NovaSeq 6000	PAIRED	RT-PCR	VIRAL RNA	Severe acute respiratory syndrome coronavirus 2	Homo sapiens	ILLUMINA	2021-08-03	United States	North America	50	7328.73	7963	0.995753	219150923
SRR15557522	PRJNA731148	AMPLICON	SAMN20878950	SRX11855885	SARS-CoV-2/Human/USA/FL-CDC-ASC210270339/2021	Illumina NovaSeq 6000	PAIRED	RT-PCR	VIRAL RNA	Severe acute respiratory syndrome coronavirus 2	Homo sapiens	ILLUMINA	2021-08-03	United States	North America	44	5802.26	7062	0.975788	173504976
SRR15557523	PRJNA731148	AMPLICON	SAMN20878951	SRX11855884	SARS-CoV-2/Human/USA/FL-CDC-ASC210270338/2021	Illumina NovaSeq 6000	PAIRED	RT-PCR	VIRAL RNA	Severe acute respiratory syndrome coronavirus 2	Homo sapiens	ILLUMINA	2021-08-03	United States	North America	43	3998.64	3597	0.951677	119571265
SRR15557524	PRJNA731148	AMPLICON	SAMN20878952	SRX11855883	SARS-CoV-2/Human/USA/FL-CDC-ASC210270337/2021	Illumina NovaSeq 6000	PAIRED	RT-PCR	VIRAL RNA	Severe acute respiratory syndrome coronavirus 2	Homo sapiens	ILLUMINA	2021-08-03	United States	North America	48	5466.56	6469	0.97124	163466603
SRR15557527	PRJNA731148	AMPLICON	SAMN20878953	SRX11855880	SARS-CoV-2/Human/USA/FL-CDC-ASC210270334/2021	Illumina NovaSeq 6000	PAIRED	RT-PCR	VIRAL RNA	Severe acute respiratory syndrome coronavirus 2	Homo sapiens	ILLUMINA	2021-08-03	United States	North America	37	4155.65	3735	0.939371	124266475
SRR15557528	PRJNA731148	AMPLICON	SAMN20880364	SRX11855879	SARS-CoV-2/Human/USA/CA-CDC-ASC210270333/2021	Illumina NovaSeq 6000	PAIRED	RT-PCR	VIRAL RNA	Severe acute respiratory syndrome coronavirus 2	Homo sapiens	ILLUMINA	2021-08-03	United States	North America	48	7590.54	7962	0.997425	226979904
SRR15557529	PRJNA731148	AMPLICON	SAMN20877404	SRX11855878	SARS-CoV-2/Human/USA/NJ-CDC-ASC210270332/2021	Illumina NovaSeq 6000	PAIRED	RT-PCR	VIRAL RNA	Severe acute respiratory syndrome coronavirus 2	Homo sapiens	ILLUMINA	2021-08-03	United States	North America	49	6440.66	7639	0.978631	192595056
SRR15557540	PRJNA731148	AMPLICON	SAMN20876375	SRX11855867	SARS-CoV-2/Human/USA/TX-CDC-ASC210269927/2021	Illumina NovaSeq 6000	PAIRED	RT-PCR	VIRAL RNA	Severe acute respiratory syndrome coronavirus 2	Homo sapiens	ILLUMINA	2021-08-03	United States	North America	46	7398.57	7965	0.99592	221239561
SRR15557541	PRJNA731148	AMPLICON	SAMN20877503	SRX11855866	SARS-CoV-2/Human/USA/NC-CDC-ASC210269926/2021	Illumina NovaSeq 6000	PAIRED	RT-PCR	VIRAL RNA	Severe acute respiratory syndrome coronavirus 2	Homo sapiens	ILLUMINA	2021-08-03	United States	North America	48	6728.71	7917	0.986924	201208525
SRR15557544	PRJNA731148	AMPLICON	SAMN20880406	SRX11855863	SARS-CoV-2/Human/USA/CA-CDC-ASC210269923/2021	Illumina NovaSeq 6000	PAIRED	RT-PCR	VIRAL RNA	Severe acute respiratory syndrome coronavirus 2	Homo sapiens	ILLUMINA	2021-08-03	United States	North America	44	6656.86	7584	0.985888	199059960
SRR15557546	PRJNA731148	AMPLICON	SAMN20880408	SRX11855861	SARS-CoV-2/Human/USA/CA-CDC-ASC210269921/2021	Illumina NovaSeq 6000	PAIRED	RT-PCR	VIRAL RNA	Severe acute respiratory syndrome coronavirus 2	Homo sapiens	ILLUMINA	2021-08-02	United States	North America	49	6175.25	7590	0.979032	184658466
SRR15557547	PRJNA731148	AMPLICON	SAMN20877217	SRX11855860	SARS-CoV-2/Human/USA/OR-CDC-ASC210269920/2021	Illumina NovaSeq 6000	PAIRED	RT-PCR	VIRAL RNA	Severe acute respiratory syndrome coronavirus 2	Homo sapiens	ILLUMINA	2021-08-01	United States	North America	45	7306.21	7958	0.994716	218477484
SRR15557548	PRJNA731148	AMPLICON	SAMN20879019	SRX11855859	SARS-CoV-2/Human/USA/FL-CDC-ASC210269919/2021	Illumina NovaSeq 6000	PAIRED	RT-PCR	VIRAL RNA	Severe acute respiratory syndrome coronavirus 2	Homo sapiens	ILLUMINA	2021-08-03	United States	North America	50	7444.16	7963	0.99679	222602715
SRR15557549	PRJNA731148	AMPLICON	SAMN20879020	SRX11855858	SARS-CoV-2/Human/USA/FL-CDC-ASC210269918/2021	Illumina NovaSeq 6000	PAIRED	RT-PCR	VIRAL RNA	Severe acute respiratory syndrome coronavirus 2	Homo sapiens	ILLUMINA	2021-08-03	United States	North America	47	5870.94	7521	0.957563	175558613
SRR15557550	PRJNA731148	AMPLICON	SAMN20877505	SRX11855857	SARS-CoV-2/Human/USA/NC-CDC-ASC210269917/2021	Illumina NovaSeq 6000	PAIRED	RT-PCR	VIRAL RNA	Severe acute respiratory syndrome coronavirus 2	Homo sapiens	ILLUMINA	2021-08-03	United States	North America	47	6611.79	7637	0.994047	197712373
SRR15557551	PRJNA731148	AMPLICON	SAMN20879021	SRX11855856	SARS-CoV-2/Human/USA/FL-CDC-ASC210269916/2021	Illumina NovaSeq 6000	PAIRED	RT-PCR	VIRAL RNA	Severe acute respiratory syndrome coronavirus 2	Homo sapiens	ILLUMINA	2021-08-03	United States	North America	48	7299.84	7940	0.996622	218287185
SRR15557554	PRJNA731148	AMPLICON	SAMN20879023	SRX11855853	SARS-CoV-2/Human/USA/FL-CDC-ASC210269913/2021	Illumina NovaSeq 6000	PAIRED	RT-PCR	VIRAL RNA	Severe acute respiratory syndrome coronavirus 2	Homo sapiens	ILLUMINA	2021-08-03	United States	North America	44	2205.89	1835	0.959837	65962652
SRR15557555	PRJNA731148	AMPLICON	SAMN20880409	SRX11855852	SARS-CoV-2/Human/USA/CA-CDC-ASC210269912/2021	Illumina NovaSeq 6000	PAIRED	RT-PCR	VIRAL RNA	Severe acute respiratory syndrome coronavirus 2	Homo sapiens	ILLUMINA	2021-08-03	United States	North America	45	7350.47	7944	0.989232	219801146
SRR15557556	PRJNA731148	AMPLICON	SAMN20879024	SRX11855851	SARS-CoV-2/Human/USA/FL-CDC-ASC210269911/2021	Illumina NovaSeq 6000	PAIRED	RT-PCR	VIRAL RNA	Severe acute respiratory syndrome coronavirus 2	Homo sapiens	ILLUMINA	2021-08-03	United States	North America	46	7317.32	7960	0.992509	218809952
SRR15557558	PRJNA731148	AMPLICON	SAMN20879025	SRX11855849	SARS-CoV-2/Human/USA/FL-CDC-ASC210269909/2021	Illumina NovaSeq 6000	PAIRED	RT-PCR	VIRAL RNA	Severe acute respiratory syndrome coronavirus 2	Homo sapiens	ILLUMINA	2021-08-03	United States	North America	47	7427.41	7960	0.995184	222101800
SRR15557559	PRJNA731148	AMPLICON	SAMN20877506	SRX11855848	SARS-CoV-2/Human/USA/NC-CDC-ASC210269908/2021	Illumina NovaSeq 6000	PAIRED	RT-PCR	VIRAL RNA	Severe acute respiratory syndrome coronavirus 2	Homo sapiens	ILLUMINA	2021-08-03	United States	North America	46	7249.04	7939	0.99679	216767961
SRR15557560	PRJNA731148	AMPLICON	SAMN20880411	SRX11855847	SARS-CoV-2/Human/USA/CA-CDC-ASC210269907/2021	Illumina NovaSeq 6000	PAIRED	RT-PCR	VIRAL RNA	Severe acute respiratory syndrome coronavirus 2	Homo sapiens	ILLUMINA	2021-08-03	United States	North America	49	7043.52	7932	0.986924	210622463
SRR15557561	PRJNA731148	AMPLICON	SAMN20877788	SRX11855846	SARS-CoV-2/Human/USA/MD-CDC-ASC210269906/2021	Illumina NovaSeq 6000	PAIRED	RT-PCR	VIRAL RNA	Severe acute respiratory syndrome coronavirus 2	Homo sapiens	ILLUMINA	2021-08-03	United States	North America	46	6397.75	7469	0.985888	191311986
SRR15557564	PRJNA731148	AMPLICON	SAMN20879079	SRX11855843	SARS-CoV-2/Human/USA/FL-CDC-ASC210269650/2021	Illumina NovaSeq 6000	PAIRED	RT-PCR	VIRAL RNA	Severe acute respiratory syndrome coronavirus 2	Homo sapiens	ILLUMINA	2021-08-03	United States	North America	49	5942.25	7722	0.964385	177691230
SRR15557565	PRJNA731148	AMPLICON	SAMN20876397	SRX11855842	SARS-CoV-2/Human/USA/TX-CDC-ASC210269649/2021	Illumina NovaSeq 6000	PAIRED	RT-PCR	VIRAL RNA	Severe acute respiratory syndrome coronavirus 2	Homo sapiens	ILLUMINA	2021-08-03	United States	North America	51	6570.54	7920	0.972377	196478966
SRR15557566	PRJNA731148	AMPLICON	SAMN20878496	SRX11855841	SARS-CoV-2/Human/USA/GA-CDC-ASC210269648/2021	Illumina NovaSeq 6000	PAIRED	RT-PCR	VIRAL RNA	Severe acute respiratory syndrome coronavirus 2	Homo sapiens	ILLUMINA	2021-08-03	United States	North America	52	7659.67	7969	0.997525	229047197
SRR15557568	PRJNA731148	AMPLICON	SAMN20879081	SRX11855839	SARS-CoV-2/Human/USA/FL-CDC-ASC210269646/2021	Illumina NovaSeq 6000	PAIRED	RT-PCR	VIRAL RNA	Severe acute respiratory syndrome coronavirus 2	Homo sapiens	ILLUMINA	2021-08-03	United States	North America	40	4181.36	4120	0.933619	125035258
SRR15557570	PRJNA731148	AMPLICON	SAMN20880427	SRX11855837	SARS-CoV-2/Human/USA/CA-CDC-ASC210269644/2021	Illumina NovaSeq 6000	PAIRED	RT-PCR	VIRAL RNA	Severe acute respiratory syndrome coronavirus 2	Homo sapiens	ILLUMINA	2021-08-02	United States	North America	49	7317.94	7963	0.988596	218828346
SRR15557571	PRJNA731148	AMPLICON	SAMN20879083	SRX11855836	SARS-CoV-2/Human/USA/FL-CDC-ASC210269643/2021	Illumina NovaSeq 6000	PAIRED	RT-PCR	VIRAL RNA	Severe acute respiratory syndrome coronavirus 2	Homo sapiens	ILLUMINA	2021-08-03	United States	North America	41	6897.86	7863	0.998027	206266756
SRR15557573	PRJNA731148	AMPLICON	SAMN20877515	SRX11855834	SARS-CoV-2/Human/USA/NC-CDC-ASC210269640/2021	Illumina NovaSeq 6000	PAIRED	RT-PCR	VIRAL RNA	Severe acute respiratory syndrome coronavirus 2	Homo sapiens	ILLUMINA	2021-08-03	United States	North America	45	7552.75	7971	0.997224	225849986
SRR15557574	PRJNA731148	AMPLICON	SAMN20879085	SRX11855833	SARS-CoV-2/Human/USA/FL-CDC-ASC210269639/2021	Illumina NovaSeq 6000	PAIRED	RT-PCR	VIRAL RNA	Severe acute respiratory syndrome coronavirus 2	Homo sapiens	ILLUMINA	2021-08-03	United States	North America	37	7571.06	7970	0.997157	226397294
SRR15557575	PRJNA731148	AMPLICON	SAMN20878249	SRX11855832	SARS-CoV-2/Human/USA/KS-CDC-ASC210269638/2021	Illumina NovaSeq 6000	PAIRED	RT-PCR	VIRAL RNA	Severe acute respiratory syndrome coronavirus 2	Homo sapiens	ILLUMINA	2021-08-03	United States	North America	46	7742.61	7973	0.998629	231527314
SRR15557577	PRJNA731148	AMPLICON	SAMN20877516	SRX11855830	SARS-CoV-2/Human/USA/NC-CDC-ASC210269636/2021	Illumina NovaSeq 6000	PAIRED	RT-PCR	VIRAL RNA	Severe acute respiratory syndrome coronavirus 2	Homo sapiens	ILLUMINA	2021-08-03	United States	North America	46	7609.83	7970	0.997458	227556754
SRR15557578	PRJNA731148	AMPLICON	SAMN20880429	SRX11855829	SARS-CoV-2/Human/USA/CA-CDC-ASC210269635/2021	Illumina NovaSeq 6000	PAIRED	RT-PCR	VIRAL RNA	Severe acute respiratory syndrome coronavirus 2	Homo sapiens	ILLUMINA	2021-08-03	United States	North America	50	7759.99	7973	0.997392	232046888
SRR15557582	PRJNA731148	AMPLICON	SAMN20876398	SRX11855825	SARS-CoV-2/Human/USA/TX-CDC-ASC210269630/2021	Illumina NovaSeq 6000	PAIRED	RT-PCR	VIRAL RNA	Severe acute respiratory syndrome coronavirus 2	Homo sapiens	ILLUMINA	2021-07-31	United States	North America	54	7511.71	7970	0.997425	224622712
SRR15557584	PRJNA731148	AMPLICON	SAMN20877330	SRX11855823	SARS-CoV-2/Human/USA/NY-CDC-ASC210269628/2021	Illumina NovaSeq 6000	PAIRED	RT-PCR	VIRAL RNA	Severe acute respiratory syndrome coronavirus 2	Homo sapiens	ILLUMINA	2021-08-03	United States	North America	50	7402.25	7948	0.997358	221349545
SRR15557585	PRJNA731148	AMPLICON	SAMN20879760	SRX11855822	SARS-CoV-2/Human/USA/DE-CDC-ASC210269627/2021	Illumina NovaSeq 6000	PAIRED	RT-PCR	VIRAL RNA	Severe acute respiratory syndrome coronavirus 2	Homo sapiens	ILLUMINA	2021-08-02	United States	North America	49	7661.91	7973	0.997258	229114076
SRR15557586	PRJNA731148	AMPLICON	SAMN20878040	SRX11855821	SARS-CoV-2/Human/USA/MA-CDC-ASC210269626/2021	Illumina NovaSeq 6000	PAIRED	RT-PCR	VIRAL RNA	Severe acute respiratory syndrome coronavirus 2	Homo sapiens	ILLUMINA	2021-08-03	United States	North America	48	6950.71	7944	0.988262	207847076
SRR15557587	PRJNA731148	AMPLICON	SAMN20877517	SRX11855820	SARS-CoV-2/Human/USA/NC-CDC-ASC210269625/2021	Illumina NovaSeq 6000	PAIRED	RT-PCR	VIRAL RNA	Severe acute respiratory syndrome coronavirus 2	Homo sapiens	ILLUMINA	2021-08-02	United States	North America	45	6912.7	7928	0.995151	206710462
SRR15557588	PRJNA731148	AMPLICON	SAMN20877331	SRX11855819	SARS-CoV-2/Human/USA/NY-CDC-ASC210269624/2021	Illumina NovaSeq 6000	PAIRED	RT-PCR	VIRAL RNA	Severe acute respiratory syndrome coronavirus 2	Homo sapiens	ILLUMINA	2021-08-03	United States	North America	44	6474.86	7915	0.934823	193617746
SRR15557589	PRJNA731148	AMPLICON	SAMN20876061	SRX11855818	SARS-CoV-2/Human/USA/VT-CDC-ASC210269623/2021	Illumina NovaSeq 6000	PAIRED	RT-PCR	VIRAL RNA	Severe acute respiratory syndrome coronavirus 2	Homo sapiens	ILLUMINA	2021-08-03	United States	North America	48	4194.46	4039	0.974785	125426861
SRR15557591	PRJNA731148	AMPLICON	SAMN20879087	SRX11855816	SARS-CoV-2/Human/USA/FL-CDC-ASC210269621/2021	Illumina NovaSeq 6000	PAIRED	RT-PCR	VIRAL RNA	Severe acute respiratory syndrome coronavirus 2	Homo sapiens	ILLUMINA	2021-08-03	United States	North America	47	7190.35	7952	0.995753	215013184
SRR15557592	PRJNA731148	AMPLICON	SAMN20878125	SRX11855815	SARS-CoV-2/Human/USA/LA-CDC-ASC210269620/2021	Illumina NovaSeq 6000	PAIRED	RT-PCR	VIRAL RNA	Severe acute respiratory syndrome coronavirus 2	Homo sapiens	ILLUMINA	2021-08-04	United States	North America	46	6697.99	7629	0.997592	200289852
SRR15557594	PRJNA731148	AMPLICON	SAMN20877651	SRX11855813	SARS-CoV-2/Human/USA/MO-CDC-ASC210269138/2021	Illumina NovaSeq 6000	PAIRED	RT-PCR	VIRAL RNA	Severe acute respiratory syndrome coronavirus 2	Homo sapiens	ILLUMINA	2021-08-03	United States	North America	42	4527.3	4508	0.96686	135379706
SRR15557598	PRJNA731148	AMPLICON	SAMN20877652	SRX11855809	SARS-CoV-2/Human/USA/MO-CDC-ASC210269133/2021	Illumina NovaSeq 6000	PAIRED	RT-PCR	VIRAL RNA	Severe acute respiratory syndrome coronavirus 2	Homo sapiens	ILLUMINA	2021-08-03	United States	North America	45	6812.17	7854	0.980169	203704300
SRR15557599	PRJNA731148	AMPLICON	SAMN20879210	SRX11855808	SARS-CoV-2/Human/USA/FL-CDC-ASC210269132/2021	Illumina NovaSeq 6000	PAIRED	RT-PCR	VIRAL RNA	Severe acute respiratory syndrome coronavirus 2	Homo sapiens	ILLUMINA	2021-08-03	United States	North America	50	5939.66	7293	0.968732	177613507
SRR15557600	PRJNA731148	AMPLICON	SAMN20877653	SRX11855807	SARS-CoV-2/Human/USA/MO-CDC-ASC210269131/2021	Illumina NovaSeq 6000	PAIRED	RT-PCR	VIRAL RNA	Severe acute respiratory syndrome coronavirus 2	Homo sapiens	ILLUMINA	2021-08-03	United States	North America	49	6162.59	7434	0.978597	184279925
SRR15557601	PRJNA731148	AMPLICON	SAMN20879211	SRX11855806	SARS-CoV-2/Human/USA/FL-CDC-ASC210269130/2021	Illumina NovaSeq 6000	PAIRED	RT-PCR	VIRAL RNA	Severe acute respiratory syndrome coronavirus 2	Homo sapiens	ILLUMINA	2021-08-03	United States	North America	44	6748.86	7781	0.995552	201811271
SRR15557602	PRJNA731148	AMPLICON	SAMN20877531	SRX11855805	SARS-CoV-2/Human/USA/NC-CDC-ASC210269129/2021	Illumina NovaSeq 6000	PAIRED	RT-PCR	VIRAL RNA	Severe acute respiratory syndrome coronavirus 2	Homo sapiens	ILLUMINA	2021-08-03	United States	North America	46	7261.65	7895	0.990937	217145175
SRR15557604	PRJNA731148	AMPLICON	SAMN20880489	SRX11855803	SARS-CoV-2/Human/USA/CA-CDC-ASC210269126/2021	Illumina NovaSeq 6000	PAIRED	RT-PCR	VIRAL RNA	Severe acute respiratory syndrome coronavirus 2	Homo sapiens	ILLUMINA	2021-08-03	United States	North America	44	7221.07	7895	0.99475	215931599
SRR15557606	PRJNA731148	AMPLICON	SAMN20877605	SRX11855801	SARS-CoV-2/Human/USA/MS-CDC-ASC210269124/2021	Illumina NovaSeq 6000	PAIRED	RT-PCR	VIRAL RNA	Severe acute respiratory syndrome coronavirus 2	Homo sapiens	ILLUMINA	2021-08-03	United States	North America	44	7012.52	7843	0.997024	209695495
SRR15557607	PRJNA731148	AMPLICON	SAMN20880964	SRX11855800	SARS-CoV-2/Human/USA/AL-CDC-ASC210269123/2021	Illumina NovaSeq 6000	PAIRED	RT-PCR	VIRAL RNA	Severe acute respiratory syndrome coronavirus 2	Homo sapiens	ILLUMINA	2021-08-03	United States	North America	47	6025.35	7269	0.972545	180175894
SRR15557608	PRJNA731148	AMPLICON	SAMN20880490	SRX11855799	SARS-CoV-2/Human/USA/CA-CDC-ASC210269122/2021	Illumina NovaSeq 6000	PAIRED	RT-PCR	VIRAL RNA	Severe acute respiratory syndrome coronavirus 2	Homo sapiens	ILLUMINA	2021-08-03	United States	North America	46	2150.66	1308	0.965589	64311173
SRR15557609	PRJNA731148	AMPLICON	SAMN20880491	SRX11855798	SARS-CoV-2/Human/USA/CA-CDC-ASC210269120/2021	Illumina NovaSeq 6000	PAIRED	RT-PCR	VIRAL RNA	Severe acute respiratory syndrome coronavirus 2	Homo sapiens	ILLUMINA	2021-08-02	United States	North America	43	4264.73	4201	0.979835	127528162
SRR15557610	PRJNA731148	AMPLICON	SAMN20876043	SRX11855797	SARS-CoV-2/Human/USA/WI-CDC-ASC210269119/2021	Illumina NovaSeq 6000	PAIRED	RT-PCR	VIRAL RNA	Severe acute respiratory syndrome coronavirus 2	Homo sapiens	ILLUMINA	2021-08-03	United States	North America	47	3981.05	3517	0.920677	119045427
SRR15557613	PRJNA731148	AMPLICON	SAMN20880492	SRX11855794	SARS-CoV-2/Human/USA/CA-CDC-ASC210269116/2021	Illumina NovaSeq 6000	PAIRED	RT-PCR	VIRAL RNA	Severe acute respiratory syndrome coronavirus 2	Homo sapiens	ILLUMINA	2021-08-03	United States	North America	47	3675.08	2982	0.920476	109895790
SRR15557614	PRJNA731148	AMPLICON	SAMN20879213	SRX11855793	SARS-CoV-2/Human/USA/FL-CDC-ASC210269115/2021	Illumina NovaSeq 6000	PAIRED	RT-PCR	VIRAL RNA	Severe acute respiratory syndrome coronavirus 2	Homo sapiens	ILLUMINA	2021-08-03	United States	North America	39	6924	7896	0.990904	207048299
SRR15557615	PRJNA731148	AMPLICON	SAMN20880493	SRX11855792	SARS-CoV-2/Human/USA/CA-CDC-ASC210269114/2021	Illumina NovaSeq 6000	PAIRED	RT-PCR	VIRAL RNA	Severe acute respiratory syndrome coronavirus 2	Homo sapiens	ILLUMINA	2021-08-03	United States	North America	50	7245.22	7897	0.997325	216653781
SRR15557616	PRJNA731148	AMPLICON	SAMN20877532	SRX11855791	SARS-CoV-2/Human/USA/NC-CDC-ASC210269113/2021	Illumina NovaSeq 6000	PAIRED	RT-PCR	VIRAL RNA	Severe acute respiratory syndrome coronavirus 2	Homo sapiens	ILLUMINA	2021-08-03	United States	North America	52	7101.41	7833	0.996723	212353560
SRR15557617	PRJNA731148	AMPLICON	SAMN20878505	SRX11855790	SARS-CoV-2/Human/USA/GA-CDC-ASC210269112/2021	Illumina NovaSeq 6000	PAIRED	RT-PCR	VIRAL RNA	Severe acute respiratory syndrome coronavirus 2	Homo sapiens	ILLUMINA	2021-08-03	United States	North America	49	6607.66	7810	0.967328	197588945
SRR15557622	PRJNA731148	AMPLICON	SAMN20876433	SRX11855785	SARS-CoV-2/Human/USA/TX-CDC-ASC210269107/2021	Illumina NovaSeq 6000	PAIRED	RT-PCR	VIRAL RNA	Severe acute respiratory syndrome coronavirus 2	Homo sapiens	ILLUMINA	2021-08-03	United States	North America	46	7586.5	7951	0.997492	226859075
SRR15557623	PRJNA731148	AMPLICON	SAMN20876434	SRX11855784	SARS-CoV-2/Human/USA/TX-CDC-ASC210269106/2021	Illumina NovaSeq 6000	PAIRED	RT-PCR	VIRAL RNA	Severe acute respiratory syndrome coronavirus 2	Homo sapiens	ILLUMINA	2021-08-03	United States	North America	49	4236.7	4112	0.98134	126689956
SRR15557624	PRJNA731148	AMPLICON	SAMN20877804	SRX11855783	SARS-CoV-2/Human/USA/MD-CDC-ASC210269105/2021	Illumina NovaSeq 6000	PAIRED	RT-PCR	VIRAL RNA	Severe acute respiratory syndrome coronavirus 2	Homo sapiens	ILLUMINA	2021-08-03	United States	North America	47	6989.81	7796	0.987459	209016207
SRR15557627	PRJNA731148	AMPLICON	SAMN20879407	SRX11855780	SARS-CoV-2/Human/USA/FL-CDC-ASC210239111/2021	Illumina NovaSeq 6000	PAIRED	RT-PCR	VIRAL RNA	Severe acute respiratory syndrome coronavirus 2	Homo sapiens	ILLUMINA	2021-07-30	United States	North America	44	6515.52	7531	0.987493	194833637
SRR15557628	PRJNA731148	AMPLICON	SAMN20878541	SRX11855779	SARS-CoV-2/Human/USA/GA-CDC-ASC210239110/2021	Illumina NovaSeq 6000	PAIRED	RT-PCR	VIRAL RNA	Severe acute respiratory syndrome coronavirus 2	Homo sapiens	ILLUMINA	2021-08-03	United States	North America	50	7238.51	7872	0.997425	216453159
SRR15557630	PRJNA731148	AMPLICON	SAMN20877375	SRX11855777	SARS-CoV-2/Human/USA/NM-CDC-ASC210239108/2021	Illumina NovaSeq 6000	PAIRED	RT-PCR	VIRAL RNA	Severe acute respiratory syndrome coronavirus 2	Homo sapiens	ILLUMINA	2021-08-02	United States	North America	50	6666.17	7902	0.987058	199338504
SRR15557631	PRJNA731148	AMPLICON	SAMN20879408	SRX11855776	SARS-CoV-2/Human/USA/FL-CDC-ASC210239106/2021	Illumina NovaSeq 6000	PAIRED	RT-PCR	VIRAL RNA	Severe acute respiratory syndrome coronavirus 2	Homo sapiens	ILLUMINA	2021-08-02	United States	North America	43	3629.8	3179	0.900779	108541784
SRR15557633	PRJNA731148	AMPLICON	SAMN20877376	SRX11855774	SARS-CoV-2/Human/USA/NM-CDC-ASC210239104/2021	Illumina NovaSeq 6000	PAIRED	RT-PCR	VIRAL RNA	Severe acute respiratory syndrome coronavirus 2	Homo sapiens	ILLUMINA	2021-08-02	United States	North America	52	3987.37	3460	0.900177	119234245
SRR15557635	PRJNA731148	AMPLICON	SAMN20879410	SRX11855772	SARS-CoV-2/Human/USA/FL-CDC-ASC210239102/2021	Illumina NovaSeq 6000	PAIRED	RT-PCR	VIRAL RNA	Severe acute respiratory syndrome coronavirus 2	Homo sapiens	ILLUMINA	2021-08-02	United States	North America	51	4836.14	5485	0.952613	144615166
SRR15557637	PRJNA731148	AMPLICON	SAMN20879411	SRX11855770	SARS-CoV-2/Human/USA/FL-CDC-ASC210239099/2021	Illumina NovaSeq 6000	PAIRED	RT-PCR	VIRAL RNA	Severe acute respiratory syndrome coronavirus 2	Homo sapiens	ILLUMINA	2021-08-02	United States	North America	77	6278.01	7793	0.981139	187731302
SRR15557638	PRJNA731148	AMPLICON	SAMN20879412	SRX11855769	SARS-CoV-2/Human/USA/FL-CDC-ASC210239098/2021	Illumina NovaSeq 6000	PAIRED	RT-PCR	VIRAL RNA	Severe acute respiratory syndrome coronavirus 2	Homo sapiens	ILLUMINA	2021-08-02	United States	North America	51	3417.21	2444	0.917433	102184753
SRR15557639	PRJNA731148	AMPLICON	SAMN20879413	SRX11855768	SARS-CoV-2/Human/USA/FL-CDC-ASC210239097/2021	Illumina NovaSeq 6000	PAIRED	RT-PCR	VIRAL RNA	Severe acute respiratory syndrome coronavirus 2	Homo sapiens	ILLUMINA	2021-08-02	United States	North America	45	2073.89	1648	0.959703	62015666
SRR15557640	PRJNA731148	AMPLICON	SAMN20879766	SRX11855767	SARS-CoV-2/Human/USA/CT-CDC-ASC210239096/2021	Illumina NovaSeq 6000	PAIRED	RT-PCR	VIRAL RNA	Severe acute respiratory syndrome coronavirus 2	Homo sapiens	ILLUMINA	2021-08-01	United States	North America	49	5640.46	6217	0.996489	168666631
SRR15557643	PRJNA731148	AMPLICON	SAMN20879415	SRX11855764	SARS-CoV-2/Human/USA/FL-CDC-ASC210239093/2021	Illumina NovaSeq 6000	PAIRED	RT-PCR	VIRAL RNA	Severe acute respiratory syndrome coronavirus 2	Homo sapiens	ILLUMINA	2021-08-01	United States	North America	46	7446.59	7945	0.997091	222675326
SRR15557646	PRJNA731148	AMPLICON	SAMN20879417	SRX11855761	SARS-CoV-2/Human/USA/FL-CDC-ASC210239087/2021	Illumina NovaSeq 6000	PAIRED	RT-PCR	VIRAL RNA	Severe acute respiratory syndrome coronavirus 2	Homo sapiens	ILLUMINA	2021-08-02	United States	North America	45	5989.01	7502	0.969802	179089371
SRR15557651	PRJNA731148	AMPLICON	SAMN20877418	SRX11855756	SARS-CoV-2/Human/USA/NJ-CDC-ASC210239081/2021	Illumina NovaSeq 6000	PAIRED	RT-PCR	VIRAL RNA	Severe acute respiratory syndrome coronavirus 2	Homo sapiens	ILLUMINA	2021-08-02	United States	North America	48	6986.28	7905	0.986189	208910818
SRR15557652	PRJNA731148	AMPLICON	SAMN20877419	SRX11855755	SARS-CoV-2/Human/USA/NJ-CDC-ASC210239080/2021	Illumina NovaSeq 6000	PAIRED	RT-PCR	VIRAL RNA	Severe acute respiratory syndrome coronavirus 2	Homo sapiens	ILLUMINA	2021-08-02	United States	North America	47	7459.92	7941	0.997458	223074136
SRR15557653	PRJNA731148	AMPLICON	SAMN20877130	SRX11855754	SARS-CoV-2/Human/USA/RI-CDC-ASC210239079/2021	Illumina NovaSeq 6000	PAIRED	RT-PCR	VIRAL RNA	Severe acute respiratory syndrome coronavirus 2	Homo sapiens	ILLUMINA	2021-07-30	United States	North America	47	7133.77	7896	0.986858	213321061
SRR15557654	PRJNA731148	AMPLICON	SAMN20876505	SRX11855753	SARS-CoV-2/Human/USA/TX-CDC-ASC210239078/2021	Illumina NovaSeq 6000	PAIRED	RT-PCR	VIRAL RNA	Severe acute respiratory syndrome coronavirus 2	Homo sapiens	ILLUMINA	2021-07-31	United States	North America	42	4694.81	5279	0.966492	140389026
SRR15557656	PRJNA731148	AMPLICON	SAMN20876506	SRX11855751	SARS-CoV-2/Human/USA/TX-CDC-ASC210239076/2021	Illumina NovaSeq 6000	PAIRED	RT-PCR	VIRAL RNA	Severe acute respiratory syndrome coronavirus 2	Homo sapiens	ILLUMINA	2021-08-02	United States	North America	45	5732.41	6696	0.982778	171416260
SRR15557657	PRJNA731148	AMPLICON	SAMN20879420	SRX11855750	SARS-CoV-2/Human/USA/FL-CDC-ASC210239075/2021	Illumina NovaSeq 6000	PAIRED	RT-PCR	VIRAL RNA	Severe acute respiratory syndrome coronavirus 2	Homo sapiens	ILLUMINA	2021-08-02	United States	North America	48	7310.65	7932	0.98756	218610268
SRR15557658	PRJNA731148	AMPLICON	SAMN20879591	SRX11855749	SARS-CoV-2/Human/USA/FL-CDC-ASC210238101/2021	Illumina NovaSeq 6000	PAIRED	RT-PCR	VIRAL RNA	Severe acute respiratory syndrome coronavirus 2	Homo sapiens	ILLUMINA	2021-08-03	United States	North America	44	5376.35	6757	0.956626	160768990
SRR15557659	PRJNA731148	AMPLICON	SAMN20879592	SRX11855748	SARS-CoV-2/Human/USA/FL-CDC-ASC210238098/2021	Illumina NovaSeq 6000	PAIRED	RT-PCR	VIRAL RNA	Severe acute respiratory syndrome coronavirus 2	Homo sapiens	ILLUMINA	2021-08-03	United States	North America	46	7374.54	7911	0.998529	220520951
SRR15557660	PRJNA731148	AMPLICON	SAMN20876627	SRX11855747	SARS-CoV-2/Human/USA/TX-CDC-ASC210238097/2021	Illumina NovaSeq 6000	PAIRED	RT-PCR	VIRAL RNA	Severe acute respiratory syndrome coronavirus 2	Homo sapiens	ILLUMINA	2021-08-03	United States	North America	47	7341.59	7919	0.997458	219535446
SRR15557662	PRJNA731148	AMPLICON	SAMN20879594	SRX11855745	SARS-CoV-2/Human/USA/FL-CDC-ASC210238095/2021	Illumina NovaSeq 6000	PAIRED	RT-PCR	VIRAL RNA	Severe acute respiratory syndrome coronavirus 2	Homo sapiens	ILLUMINA	2021-08-03	United States	North America	49	7553.44	7949	0.997157	225870479
SRR15557663	PRJNA731148	AMPLICON	SAMN20877753	SRX11855744	SARS-CoV-2/Human/USA/MI-CDC-ASC210238094/2021	Illumina NovaSeq 6000	PAIRED	RT-PCR	VIRAL RNA	Severe acute respiratory syndrome coronavirus 2	Homo sapiens	ILLUMINA	2021-08-03	United States	North America	48	7593.99	7949	0.997492	227083001
SRR15557665	PRJNA731148	AMPLICON	SAMN20878356	SRX11855742	SARS-CoV-2/Human/USA/IL-CDC-ASC210238092/2021	Illumina NovaSeq 6000	PAIRED	RT-PCR	VIRAL RNA	Severe acute respiratory syndrome coronavirus 2	Homo sapiens	ILLUMINA	2021-08-03	United States	North America	45	6831.49	7721	0.986791	204281914
SRR15557666	PRJNA731148	AMPLICON	SAMN20876052	SRX11855741	SARS-CoV-2/Human/USA/WI-CDC-ASC210238091/2021	Illumina NovaSeq 6000	PAIRED	RT-PCR	VIRAL RNA	Severe acute respiratory syndrome coronavirus 2	Homo sapiens	ILLUMINA	2021-08-03	United States	North America	46	7061.14	7921	0.995753	211149127
SRR15557668	PRJNA731148	AMPLICON	SAMN20878560	SRX11855739	SARS-CoV-2/Human/USA/GA-CDC-ASC210238089/2021	Illumina NovaSeq 6000	PAIRED	RT-PCR	VIRAL RNA	Severe acute respiratory syndrome coronavirus 2	Homo sapiens	ILLUMINA	2021-08-03	United States	North America	49	6011.8	6838	0.997492	179770996
SRR15557669	PRJNA731148	AMPLICON	SAMN20877763	SRX11855738	SARS-CoV-2/Human/USA/ME-CDC-ASC210238088/2021	Illumina NovaSeq 6000	PAIRED	RT-PCR	VIRAL RNA	Severe acute respiratory syndrome coronavirus 2	Homo sapiens	ILLUMINA	2021-08-03	United States	North America	57	7495.97	7943	0.991707	224152124
SRR15557670	PRJNA731148	AMPLICON	SAMN20879595	SRX11855737	SARS-CoV-2/Human/USA/FL-CDC-ASC210238087/2021	Illumina NovaSeq 6000	PAIRED	RT-PCR	VIRAL RNA	Severe acute respiratory syndrome coronavirus 2	Homo sapiens	ILLUMINA	2021-08-03	United States	North America	57	7310.09	7916	0.985152	218593707
SRR15557672	PRJNA731148	AMPLICON	SAMN20879596	SRX11855735	SARS-CoV-2/Human/USA/FL-CDC-ASC210238085/2021	Illumina NovaSeq 6000	PAIRED	RT-PCR	VIRAL RNA	Severe acute respiratory syndrome coronavirus 2	Homo sapiens	ILLUMINA	2021-08-03	United States	North America	48	7084.31	7760	0.995051	211842048
SRR15557675	PRJNA731148	AMPLICON	SAMN20878072	SRX11855732	SARS-CoV-2/Human/USA/MA-CDC-ASC210238082/2021	Illumina NovaSeq 6000	PAIRED	RT-PCR	VIRAL RNA	Severe acute respiratory syndrome coronavirus 2	Homo sapiens	ILLUMINA	2021-08-03	United States	North America	47	5445.64	5939	0.987326	162840944
SRR15557677	PRJNA731148	AMPLICON	SAMN20879599	SRX11855730	SARS-CoV-2/Human/USA/FL-CDC-ASC210238080/2021	Illumina NovaSeq 6000	PAIRED	RT-PCR	VIRAL RNA	Severe acute respiratory syndrome coronavirus 2	Homo sapiens	ILLUMINA	2021-08-03	United States	North America	46	5942.9	6853	0.98037	177710551
SRR15557678	PRJNA731148	AMPLICON	SAMN20879600	SRX11855729	SARS-CoV-2/Human/USA/FL-CDC-ASC210238079/2021	Illumina NovaSeq 6000	PAIRED	RT-PCR	VIRAL RNA	Severe acute respiratory syndrome coronavirus 2	Homo sapiens	ILLUMINA	2021-08-03	United States	North America	43	6168.04	7343	0.989499	184442917
SRR15557679	PRJNA731148	AMPLICON	SAMN20879601	SRX11855728	SARS-CoV-2/Human/USA/FL-CDC-ASC210238078/2021	Illumina NovaSeq 6000	PAIRED	RT-PCR	VIRAL RNA	Severe acute respiratory syndrome coronavirus 2	Homo sapiens	ILLUMINA	2021-08-03	United States	North America	49	5704.35	6768	0.978564	170577211
SRR15557680	PRJNA731148	AMPLICON	SAMN20876628	SRX11855727	SARS-CoV-2/Human/USA/TX-CDC-ASC210238077/2021	Illumina NovaSeq 6000	PAIRED	RT-PCR	VIRAL RNA	Severe acute respiratory syndrome coronavirus 2	Homo sapiens	ILLUMINA	2021-08-03	United States	North America	47	5969.05	7318	0.978531	178492591
SRR15557681	PRJNA731148	AMPLICON	SAMN20877428	SRX11855726	SARS-CoV-2/Human/USA/NJ-CDC-ASC210238076/2021	Illumina NovaSeq 6000	PAIRED	RT-PCR	VIRAL RNA	Severe acute respiratory syndrome coronavirus 2	Homo sapiens	ILLUMINA	2021-08-01	United States	North America	49	7378.74	7916	0.997592	220646460
SRR15557682	PRJNA731148	AMPLICON	SAMN20879602	SRX11855725	SARS-CoV-2/Human/USA/FL-CDC-ASC210238075/2021	Illumina NovaSeq 6000	PAIRED	RT-PCR	VIRAL RNA	Severe acute respiratory syndrome coronavirus 2	Homo sapiens	ILLUMINA	2021-08-03	United States	North America	59	3124.41	2162	0.94345	93429364
SRR15557683	PRJNA731148	AMPLICON	SAMN20879603	SRX11855724	SARS-CoV-2/Human/USA/FL-CDC-ASC210238074/2021	Illumina NovaSeq 6000	PAIRED	RT-PCR	VIRAL RNA	Severe acute respiratory syndrome coronavirus 2	Homo sapiens	ILLUMINA	2021-08-03	United States	North America	53	5170.61	5888	0.96492	154616828
SRR15557684	PRJNA731148	AMPLICON	SAMN20879604	SRX11855723	SARS-CoV-2/Human/USA/FL-CDC-ASC210238073/2021	Illumina NovaSeq 6000	PAIRED	RT-PCR	VIRAL RNA	Severe acute respiratory syndrome coronavirus 2	Homo sapiens	ILLUMINA	2021-08-03	United States	North America	48	4566.52	4684	0.951309	136552610
SRR15557685	PRJNA731148	AMPLICON	SAMN20879605	SRX11855722	SARS-CoV-2/Human/USA/FL-CDC-ASC210238072/2021	Illumina NovaSeq 6000	PAIRED	RT-PCR	VIRAL RNA	Severe acute respiratory syndrome coronavirus 2	Homo sapiens	ILLUMINA	2021-08-03	United States	North America	52	7339.76	7948	0.982309	219480836
SRR15557686	PRJNA731148	AMPLICON	SAMN20879606	SRX11855721	SARS-CoV-2/Human/USA/FL-CDC-ASC210238071/2021	Illumina NovaSeq 6000	PAIRED	RT-PCR	VIRAL RNA	Severe acute respiratory syndrome coronavirus 2	Homo sapiens	ILLUMINA	2021-08-03	United States	North America	44	5853.95	6764	0.980035	175050708
SRR15557689	PRJNA731148	AMPLICON	SAMN20879609	SRX11855718	SARS-CoV-2/Human/USA/FL-CDC-ASC210238065/2021	Illumina NovaSeq 6000	PAIRED	RT-PCR	VIRAL RNA	Severe acute respiratory syndrome coronavirus 2	Homo sapiens	ILLUMINA	2021-08-03	United States	North America	43	4719.26	5121	0.945123	141120048
SRR15557693	PRJNA731148	AMPLICON	SAMN20880905	SRX11855714	SARS-CoV-2/Human/USA/AR-CDC-ASC210239518/2021	Illumina NovaSeq 6000	PAIRED	RT-PCR	VIRAL RNA	Severe acute respiratory syndrome coronavirus 2	Homo sapiens	ILLUMINA	2021-08-03	United States	North America	51	7423.99	7928	0.998562	221999580
SRR15557694	PRJNA731148	AMPLICON	SAMN20880556	SRX11855713	SARS-CoV-2/Human/USA/CA-CDC-ASC210239517/2021	Illumina NovaSeq 6000	PAIRED	RT-PCR	VIRAL RNA	Severe acute respiratory syndrome coronavirus 2	Homo sapiens	ILLUMINA	2021-08-02	United States	North America	47	7417.42	7942	0.987961	221803056
SRR15557696	PRJNA731148	AMPLICON	SAMN20879336	SRX11855711	SARS-CoV-2/Human/USA/FL-CDC-ASC210239515/2021	Illumina NovaSeq 6000	PAIRED	RT-PCR	VIRAL RNA	Severe acute respiratory syndrome coronavirus 2	Homo sapiens	ILLUMINA	2021-08-03	United States	North America	50	7571.91	7951	0.998662	226422823
SRR15557698	PRJNA731148	AMPLICON	SAMN20880559	SRX11855709	SARS-CoV-2/Human/USA/CA-CDC-ASC210239513/2021	Illumina NovaSeq 6000	PAIRED	RT-PCR	VIRAL RNA	Severe acute respiratory syndrome coronavirus 2	Homo sapiens	ILLUMINA	2021-08-02	United States	North America	43	7435.47	7941	0.998595	222342964
SRR15557701	PRJNA731148	AMPLICON	SAMN20879337	SRX11855706	SARS-CoV-2/Human/USA/FL-CDC-ASC210239510/2021	Illumina NovaSeq 6000	PAIRED	RT-PCR	VIRAL RNA	Severe acute respiratory syndrome coronavirus 2	Homo sapiens	ILLUMINA	2021-08-03	United States	North America	51	6542.56	7761	0.98037	195642038
SRR15557703	PRJNA731148	AMPLICON	SAMN20880562	SRX11855704	SARS-CoV-2/Human/USA/CA-CDC-ASC210239507/2021	Illumina NovaSeq 6000	PAIRED	RT-PCR	VIRAL RNA	Severe acute respiratory syndrome coronavirus 2	Homo sapiens	ILLUMINA	2021-08-03	United States	North America	48	3872.27	2874	0.959469	115792436
SRR15557704	PRJNA731148	AMPLICON	SAMN20879338	SRX11855703	SARS-CoV-2/Human/USA/FL-CDC-ASC210239506/2021	Illumina NovaSeq 6000	PAIRED	RT-PCR	VIRAL RNA	Severe acute respiratory syndrome coronavirus 2	Homo sapiens	ILLUMINA	2021-08-03	United States	North America	43	5037.06	5507	0.968665	150623326
SRR15557705	PRJNA731148	AMPLICON	SAMN20879339	SRX11855702	SARS-CoV-2/Human/USA/FL-CDC-ASC210239505/2021	Illumina NovaSeq 6000	PAIRED	RT-PCR	VIRAL RNA	Severe acute respiratory syndrome coronavirus 2	Homo sapiens	ILLUMINA	2021-08-03	United States	North America	43	7256.85	7896	0.998462	217001504
SRR15557706	PRJNA731148	AMPLICON	SAMN20879340	SRX11855701	SARS-CoV-2/Human/USA/FL-CDC-ASC210239504/2021	Illumina NovaSeq 6000	PAIRED	RT-PCR	VIRAL RNA	Severe acute respiratory syndrome coronavirus 2	Homo sapiens	ILLUMINA	2021-08-03	United States	North America	48	6146.09	7239	0.994449	183786428
SRR15557708	PRJNA731148	AMPLICON	SAMN20879341	SRX11855699	SARS-CoV-2/Human/USA/FL-CDC-ASC210239502/2021	Illumina NovaSeq 6000	PAIRED	RT-PCR	VIRAL RNA	Severe acute respiratory syndrome coronavirus 2	Homo sapiens	ILLUMINA	2021-08-03	United States	North America	42	5318.04	6142	0.972177	159025341
SRR15557709	PRJNA731148	AMPLICON	SAMN20877104	SRX11855698	SARS-CoV-2/Human/USA/SC-CDC-ASC210239501/2021	Illumina NovaSeq 6000	PAIRED	RT-PCR	VIRAL RNA	Severe acute respiratory syndrome coronavirus 2	Homo sapiens	ILLUMINA	2021-08-03	United States	North America	48	5564.62	6592	0.986991	166398840
SRR15557714	PRJNA731148	AMPLICON	SAMN20879343	SRX11855693	SARS-CoV-2/Human/USA/FL-CDC-ASC210239495/2021	Illumina NovaSeq 6000	PAIRED	RT-PCR	VIRAL RNA	Severe acute respiratory syndrome coronavirus 2	Homo sapiens	ILLUMINA	2021-08-03	United States	North America	50	6200.73	7369	0.980671	185420418
SRR15557715	PRJNA731148	AMPLICON	SAMN20879344	SRX11855692	SARS-CoV-2/Human/USA/FL-CDC-ASC210239494/2021	Illumina NovaSeq 6000	PAIRED	RT-PCR	VIRAL RNA	Severe acute respiratory syndrome coronavirus 2	Homo sapiens	ILLUMINA	2021-08-03	United States	North America	50	6477.38	7525	0.997525	193693087
SRR15557717	PRJNA731148	AMPLICON	SAMN20877230	SRX11855690	SARS-CoV-2/Human/USA/OR-CDC-ASC210239492/2021	Illumina NovaSeq 6000	PAIRED	RT-PCR	VIRAL RNA	Severe acute respiratory syndrome coronavirus 2	Homo sapiens	ILLUMINA	2021-08-02	United States	North America	45	5120.7	6338	0.943718	153124244
SRR15557718	PRJNA731148	AMPLICON	SAMN20879345	SRX11855689	SARS-CoV-2/Human/USA/FL-CDC-ASC210239490/2021	Illumina NovaSeq 6000	PAIRED	RT-PCR	VIRAL RNA	Severe acute respiratory syndrome coronavirus 2	Homo sapiens	ILLUMINA	2021-08-03	United States	North America	45	6792.49	7826	0.976491	203115841
SRR15557719	PRJNA731148	AMPLICON	SAMN20877231	SRX11855688	SARS-CoV-2/Human/USA/OR-CDC-ASC210239489/2021	Illumina NovaSeq 6000	PAIRED	RT-PCR	VIRAL RNA	Severe acute respiratory syndrome coronavirus 2	Homo sapiens	ILLUMINA	2021-08-02	United States	North America	47	7213.13	7930	0.992108	215694096
SRR15557720	PRJNA731148	AMPLICON	SAMN20879346	SRX11855687	SARS-CoV-2/Human/USA/FL-CDC-ASC210239488/2021	Illumina NovaSeq 6000	PAIRED	RT-PCR	VIRAL RNA	Severe acute respiratory syndrome coronavirus 2	Homo sapiens	ILLUMINA	2021-08-03	United States	North America	48	7580.16	7955	0.997525	226669493
SRR15557721	PRJNA731148	AMPLICON	SAMN20877413	SRX11855686	SARS-CoV-2/Human/USA/NJ-CDC-ASC210239487/2021	Illumina NovaSeq 6000	PAIRED	RT-PCR	VIRAL RNA	Severe acute respiratory syndrome coronavirus 2	Homo sapiens	ILLUMINA	2021-08-03	United States	North America	48	6639.29	7697	0.971441	198534618
SRR15557722	PRJNA731148	AMPLICON	SAMN20877136	SRX11855685	SARS-CoV-2/Human/USA/RI-CDC-ASC210237925/2021	Illumina NovaSeq 6000	PAIRED	RT-PCR	VIRAL RNA	Severe acute respiratory syndrome coronavirus 2	Homo sapiens	ILLUMINA	2021-08-01	United States	North America	48	7300.89	7898	0.998629	218318657
SRR15557724	PRJNA731148	AMPLICON	SAMN20876660	SRX11855683	SARS-CoV-2/Human/USA/TX-CDC-ASC210237923/2021	Illumina NovaSeq 6000	PAIRED	RT-PCR	VIRAL RNA	Severe acute respiratory syndrome coronavirus 2	Homo sapiens	ILLUMINA	2021-08-01	United States	North America	48	7353.24	7906	0.998562	219883915
SRR15557727	PRJNA731148	AMPLICON	SAMN20880911	SRX11855680	SARS-CoV-2/Human/USA/AR-CDC-ASC210237920/2021	Illumina NovaSeq 6000	PAIRED	RT-PCR	VIRAL RNA	Severe acute respiratory syndrome coronavirus 2	Homo sapiens	ILLUMINA	2021-08-02	United States	North America	47	5563.88	6524	0.96482	166376735
SRR15557729	PRJNA731148	AMPLICON	SAMN20880876	SRX11855678	SARS-CoV-2/Human/USA/AZ-CDC-ASC210237918/2021	Illumina NovaSeq 6000	PAIRED	RT-PCR	VIRAL RNA	Severe acute respiratory syndrome coronavirus 2	Homo sapiens	ILLUMINA	2021-08-02	United States	North America	42	6803.51	7769	0.980169	203445392
SRR15557730	PRJNA731148	AMPLICON	SAMN20876661	SRX11855677	SARS-CoV-2/Human/USA/TX-CDC-ASC210237917/2021	Illumina NovaSeq 6000	PAIRED	RT-PCR	VIRAL RNA	Severe acute respiratory syndrome coronavirus 2	Homo sapiens	ILLUMINA	2021-08-02	United States	North America	44	6120.18	7341	0.979634	183011717
SRR15557731	PRJNA731148	AMPLICON	SAMN20880912	SRX11855676	SARS-CoV-2/Human/USA/AR-CDC-ASC210237916/2021	Illumina NovaSeq 6000	PAIRED	RT-PCR	VIRAL RNA	Severe acute respiratory syndrome coronavirus 2	Homo sapiens	ILLUMINA	2021-08-02	United States	North America	47	6723.36	7715	0.99689	201048619
SRR15557732	PRJNA731148	AMPLICON	SAMN20880758	SRX11855675	SARS-CoV-2/Human/USA/CA-CDC-ASC210237915/2021	Illumina NovaSeq 6000	PAIRED	RT-PCR	VIRAL RNA	Severe acute respiratory syndrome coronavirus 2	Homo sapiens	ILLUMINA	2021-08-01	United States	North America	43	7482.54	7946	0.995719	223750330
SRR15557733	PRJNA731148	AMPLICON	SAMN20876016	SRX11855674	SARS-CoV-2/Human/USA/WV-CDC-ASC210237914/2021	Illumina NovaSeq 6000	PAIRED	RT-PCR	VIRAL RNA	Severe acute respiratory syndrome coronavirus 2	Homo sapiens	ILLUMINA	2021-08-02	United States	North America	43	1716.23	1250	0.956125	51320401
SRR15557734	PRJNA731148	AMPLICON	SAMN20879629	SRX11855673	SARS-CoV-2/Human/USA/FL-CDC-ASC210237913/2021	Illumina NovaSeq 6000	PAIRED	RT-PCR	VIRAL RNA	Severe acute respiratory syndrome coronavirus 2	Homo sapiens	ILLUMINA	2021-08-02	United States	North America	46	7475.83	7936	0.997057	223549676
SRR15557738	PRJNA731148	AMPLICON	SAMN20876662	SRX11855669	SARS-CoV-2/Human/USA/TX-CDC-ASC210237909/2021	Illumina NovaSeq 6000	PAIRED	RT-PCR	VIRAL RNA	Severe acute respiratory syndrome coronavirus 2	Homo sapiens	ILLUMINA	2021-08-01	United States	North America	50	6390.62	7382	0.984082	191098842
SRR15557741	PRJNA731148	AMPLICON	SAMN20876663	SRX11855666	SARS-CoV-2/Human/USA/TX-CDC-ASC210237906/2021	Illumina NovaSeq 6000	PAIRED	RT-PCR	VIRAL RNA	Severe acute respiratory syndrome coronavirus 2	Homo sapiens	ILLUMINA	2021-08-01	United States	North America	44	7394.8	7910	0.998562	221126808
SRR15557742	PRJNA731148	AMPLICON	SAMN20876664	SRX11855665	SARS-CoV-2/Human/USA/TX-CDC-ASC210237905/2021	Illumina NovaSeq 6000	PAIRED	RT-PCR	VIRAL RNA	Severe acute respiratory syndrome coronavirus 2	Homo sapiens	ILLUMINA	2021-08-01	United States	North America	43	7308.96	7916	0.99281	218559824
SRR15557743	PRJNA731148	AMPLICON	SAMN20876665	SRX11855664	SARS-CoV-2/Human/USA/TX-CDC-ASC210237904/2021	Illumina NovaSeq 6000	PAIRED	RT-PCR	VIRAL RNA	Severe acute respiratory syndrome coronavirus 2	Homo sapiens	ILLUMINA	2021-08-01	United States	North America	46	7305.91	7905	0.997392	218468639
SRR15557745	PRJNA731148	AMPLICON	SAMN20879809	SRX11855662	SARS-CoV-2/Human/USA/CO-CDC-ASC210237902/2021	Illumina NovaSeq 6000	PAIRED	RT-PCR	VIRAL RNA	Severe acute respiratory syndrome coronavirus 2	Homo sapiens	ILLUMINA	2021-08-02	United States	North America	43	6408.05	7432	0.99679	191619848
SRR15557747	PRJNA731148	AMPLICON	SAMN20880760	SRX11855660	SARS-CoV-2/Human/USA/CA-CDC-ASC210237899/2021	Illumina NovaSeq 6000	PAIRED	RT-PCR	VIRAL RNA	Severe acute respiratory syndrome coronavirus 2	Homo sapiens	ILLUMINA	2021-08-02	United States	North America	43	6721.3	7704	0.995586	200986995
SRR15557748	PRJNA731148	AMPLICON	SAMN20880761	SRX11855659	SARS-CoV-2/Human/USA/CA-CDC-ASC210237898/2021	Illumina NovaSeq 6000	PAIRED	RT-PCR	VIRAL RNA	Severe acute respiratory syndrome coronavirus 2	Homo sapiens	ILLUMINA	2021-08-02	United States	North America	68	5449.17	7344	0.939672	162946555
SRR15557749	PRJNA731148	AMPLICON	SAMN20880762	SRX11855658	SARS-CoV-2/Human/USA/CA-CDC-ASC210237896/2021	Illumina NovaSeq 6000	PAIRED	RT-PCR	VIRAL RNA	Severe acute respiratory syndrome coronavirus 2	Homo sapiens	ILLUMINA	2021-08-02	United States	North America	49	6239.85	7759	0.97328	186590384
SRR15557750	PRJNA731148	AMPLICON	SAMN20877042	SRX11855657	SARS-CoV-2/Human/USA/TN-CDC-ASC210237895/2021	Illumina NovaSeq 6000	PAIRED	RT-PCR	VIRAL RNA	Severe acute respiratory syndrome coronavirus 2	Homo sapiens	ILLUMINA	2021-08-03	United States	North America	49	5590.4	6918	0.97017	167169813
SRR15557752	PRJNA731148	AMPLICON	SAMN20877044	SRX11855655	SARS-CoV-2/Human/USA/TN-CDC-ASC210237893/2021	Illumina NovaSeq 6000	PAIRED	RT-PCR	VIRAL RNA	Severe acute respiratory syndrome coronavirus 2	Homo sapiens	ILLUMINA	2021-08-03	United States	North America	49	5973.64	7196	0.970471	178629905
SRR15557753	PRJNA731148	AMPLICON	SAMN20877045	SRX11855654	SARS-CoV-2/Human/USA/TN-CDC-ASC210237892/2021	Illumina NovaSeq 6000	PAIRED	RT-PCR	VIRAL RNA	Severe acute respiratory syndrome coronavirus 2	Homo sapiens	ILLUMINA	2021-08-03	United States	North America	51	6325.78	7513	0.973247	189159702
SRR15557755	PRJNA731148	AMPLICON	SAMN20878583	SRX11855652	SARS-CoV-2/Human/USA/GA-CDC-ASC210208083/2021	Illumina NovaSeq 6000	PAIRED	RT-PCR	VIRAL RNA	Severe acute respiratory syndrome coronavirus 2	Homo sapiens	ILLUMINA	2021-08-02	United States	North America	46	7283.13	7917	0.992275	217787500
SRR15557756	PRJNA731148	AMPLICON	SAMN20879746	SRX11855651	SARS-CoV-2/Human/USA/FL-CDC-ASC210208082/2021	Illumina NovaSeq 6000	PAIRED	RT-PCR	VIRAL RNA	Severe acute respiratory syndrome coronavirus 2	Homo sapiens	ILLUMINA	2021-08-02	United States	North America	45	7260.46	7866	0.997291	217109525
SRR15557757	PRJNA731148	AMPLICON	SAMN20879747	SRX11855650	SARS-CoV-2/Human/USA/FL-CDC-ASC210208081/2021	Illumina NovaSeq 6000	PAIRED	RT-PCR	VIRAL RNA	Severe acute respiratory syndrome coronavirus 2	Homo sapiens	ILLUMINA	2021-08-02	United States	North America	44	6989.36	7841	0.996522	209002922
SRR15557758	PRJNA731148	AMPLICON	SAMN20879748	SRX11855649	SARS-CoV-2/Human/USA/FL-CDC-ASC210208080/2021	Illumina NovaSeq 6000	PAIRED	RT-PCR	VIRAL RNA	Severe acute respiratory syndrome coronavirus 2	Homo sapiens	ILLUMINA	2021-08-02	United States	North America	47	6017.21	7391	0.978363	179932766
SRR15557759	PRJNA731148	AMPLICON	SAMN20879749	SRX11855648	SARS-CoV-2/Human/USA/FL-CDC-ASC210208079/2021	Illumina NovaSeq 6000	PAIRED	RT-PCR	VIRAL RNA	Severe acute respiratory syndrome coronavirus 2	Homo sapiens	ILLUMINA	2021-08-02	United States	North America	44	3974.09	3568	0.923152	118837139
SRR15557761	PRJNA731148	AMPLICON	SAMN20880881	SRX11855646	SARS-CoV-2/Human/USA/AZ-CDC-ASC210208077/2021	Illumina NovaSeq 6000	PAIRED	RT-PCR	VIRAL RNA	Severe acute respiratory syndrome coronavirus 2	Homo sapiens	ILLUMINA	2021-08-02	United States	North America	48	3229.39	2620	0.96997	96568485
SRR15557762	PRJNA731148	AMPLICON	SAMN20880804	SRX11855645	SARS-CoV-2/Human/USA/CA-CDC-ASC210208076/2021	Illumina NovaSeq 6000	PAIRED	RT-PCR	VIRAL RNA	Severe acute respiratory syndrome coronavirus 2	Homo sapiens	ILLUMINA	2021-08-02	United States	North America	49	7104.88	7888	0.987426	212457213
SRR15557764	PRJNA731148	AMPLICON	SAMN20877735	SRX11855643	SARS-CoV-2/Human/USA/MN-CDC-ASC210208074/2021	Illumina NovaSeq 6000	PAIRED	RT-PCR	VIRAL RNA	Severe acute respiratory syndrome coronavirus 2	Homo sapiens	ILLUMINA	2021-08-02	United States	North America	42	5033.23	5845	0.944186	150508528
SRR15557767	PRJNA731148	AMPLICON	SAMN20879750	SRX11855640	SARS-CoV-2/Human/USA/FL-CDC-ASC210205588/2021	Illumina NovaSeq 6000	PAIRED	RT-PCR	VIRAL RNA	Severe acute respiratory syndrome coronavirus 2	Homo sapiens	ILLUMINA	2021-08-01	United States	North America	69	3518.22	2549	0.943283	105205452
SRR15557769	PRJNA731148	AMPLICON	SAMN20877579	SRX11855638	SARS-CoV-2/Human/USA/NC-CDC-ASC210205586/2021	Illumina NovaSeq 6000	PAIRED	RT-PCR	VIRAL RNA	Severe acute respiratory syndrome coronavirus 2	Homo sapiens	ILLUMINA	2021-07-31	United States	North America	51	7001.14	7872	0.987459	209355197
SRR15557770	PRJNA731148	AMPLICON	SAMN20879752	SRX11855637	SARS-CoV-2/Human/USA/FL-CDC-ASC210205585/2021	Illumina NovaSeq 6000	PAIRED	RT-PCR	VIRAL RNA	Severe acute respiratory syndrome coronavirus 2	Homo sapiens	ILLUMINA	2021-08-01	United States	North America	47	6705.94	7818	0.981039	200527867
SRR15557771	PRJNA731148	AMPLICON	SAMN20880807	SRX11855636	SARS-CoV-2/Human/USA/CA-CDC-ASC210205584/2021	Illumina NovaSeq 6000	PAIRED	RT-PCR	VIRAL RNA	Severe acute respiratory syndrome coronavirus 2	Homo sapiens	ILLUMINA	2021-07-31	United States	North America	47	6683.77	7810	0.98261	199864815
SRR15557772	PRJNA731148	AMPLICON	SAMN20877819	SRX11855635	SARS-CoV-2/Human/USA/MD-CDC-ASC210205582/2021	Illumina NovaSeq 6000	PAIRED	RT-PCR	VIRAL RNA	Severe acute respiratory syndrome coronavirus 2	Homo sapiens	ILLUMINA	2021-07-31	United States	North America	55	6971.28	7927	0.985888	208462154
SRR15557773	PRJNA731148	AMPLICON	SAMN20878078	SRX11855634	SARS-CoV-2/Human/USA/MA-CDC-ASC210205581/2021	Illumina NovaSeq 6000	PAIRED	RT-PCR	VIRAL RNA	Severe acute respiratory syndrome coronavirus 2	Homo sapiens	ILLUMINA	2021-08-01	United States	North America	50	7602.81	7952	0.997659	227346707
SRR15557774	PRJNA731148	AMPLICON	SAMN20878079	SRX11855633	SARS-CoV-2/Human/USA/MA-CDC-ASC210205580/2021	Illumina NovaSeq 6000	PAIRED	RT-PCR	VIRAL RNA	Severe acute respiratory syndrome coronavirus 2	Homo sapiens	ILLUMINA	2021-08-01	United States	North America	45	7234.74	7931	0.987125	216340350
SRR15557775	PRJNA731148	AMPLICON	SAMN20879770	SRX11855632	SARS-CoV-2/Human/USA/CT-CDC-ASC210205579/2021	Illumina NovaSeq 6000	PAIRED	RT-PCR	VIRAL RNA	Severe acute respiratory syndrome coronavirus 2	Homo sapiens	ILLUMINA	2021-07-30	United States	North America	49	6701.28	7718	0.986389	200388299
SRR15557782	PRJNA731148	AMPLICON	SAMN20880810	SRX11855625	SARS-CoV-2/Human/USA/CA-CDC-ASC210205572/2021	Illumina NovaSeq 6000	PAIRED	RT-PCR	VIRAL RNA	Severe acute respiratory syndrome coronavirus 2	Homo sapiens	ILLUMINA	2021-08-01	United States	North America	50	4170.96	4158	0.916998	124724325
SRR15557783	PRJNA731148	AMPLICON	SAMN20878080	SRX11855624	SARS-CoV-2/Human/USA/MA-CDC-ASC210205570/2021	Illumina NovaSeq 6000	PAIRED	RT-PCR	VIRAL RNA	Severe acute respiratory syndrome coronavirus 2	Homo sapiens	ILLUMINA	2021-08-01	United States	North America	48	7393.03	7931	0.993345	221073699
SRR15557784	PRJNA731148	AMPLICON	SAMN20878081	SRX11855623	SARS-CoV-2/Human/USA/MA-CDC-ASC210205569/2021	Illumina NovaSeq 6000	PAIRED	RT-PCR	VIRAL RNA	Severe acute respiratory syndrome coronavirus 2	Homo sapiens	ILLUMINA	2021-08-01	United States	North America	46	6100.21	7549	0.972779	182414505
SRR15557785	PRJNA731148	AMPLICON	SAMN20878082	SRX11855622	SARS-CoV-2/Human/USA/MA-CDC-ASC210205568/2021	Illumina NovaSeq 6000	PAIRED	RT-PCR	VIRAL RNA	Severe acute respiratory syndrome coronavirus 2	Homo sapiens	ILLUMINA	2021-08-01	United States	North America	50	4646.84	5136	0.936829	138954391
SRR15566686	PRJNA636748	AMPLICON	SAMN20866561	SRX11864887	K020571	Illumina MiSeq	PAIRED	RT-PCR	VIRAL RNA	Severe acute respiratory syndrome coronavirus 2	Homo sapiens	ILLUMINA	2021-07-01	South Africa	Africa	41	1909.98	1837	0.959101	57114129
SRR15566691	PRJNA636748	AMPLICON	SAMN20866556	SRX11864882	K020566	Illumina MiSeq	PAIRED	RT-PCR	VIRAL RNA	Severe acute respiratory syndrome coronavirus 2	Homo sapiens	ILLUMINA	2021-07-06	South Africa	Africa	39	1927.77	1836	0.945825	57646243
SRR15566692	PRJNA636748	AMPLICON	SAMN20866555	SRX11864881	K020565	Illumina MiSeq	PAIRED	RT-PCR	VIRAL RNA	Severe acute respiratory syndrome coronavirus 2	Homo sapiens	ILLUMINA	2021-07-06	South Africa	Africa	45	2243.4	2026	0.931211	67084418
SRR15566693	PRJNA636748	AMPLICON	SAMN20866554	SRX11864880	K020564	Illumina MiSeq	PAIRED	RT-PCR	VIRAL RNA	Severe acute respiratory syndrome coronavirus 2	Homo sapiens	ILLUMINA	2021-07-04	South Africa	Africa	47	2149.27	1457	0.905361	64269541
SRR15566694	PRJNA636748	AMPLICON	SAMN20866480	SRX11864879	K020490	Illumina MiSeq	PAIRED	RT-PCR	VIRAL RNA	Severe acute respiratory syndrome coronavirus 2	Homo sapiens	ILLUMINA	2021-07-05	South Africa	Africa	42	3250.88	3258	0.97124	97211143
SRR15566700	PRJNA636748	AMPLICON	SAMN20866547	SRX11864873	K020557	Illumina MiSeq	PAIRED	RT-PCR	VIRAL RNA	Severe acute respiratory syndrome coronavirus 2	Homo sapiens	ILLUMINA	2021-07-06	South Africa	Africa	36	2026.89	1997	0.932248	60610031
SRR15566701	PRJNA636748	AMPLICON	SAMN20866546	SRX11864872	K020556	Illumina MiSeq	PAIRED	RT-PCR	VIRAL RNA	Severe acute respiratory syndrome coronavirus 2	Homo sapiens	ILLUMINA	2021-07-06	South Africa	Africa	36	1743.71	1747	0.904257	52142281
SRR15566704	PRJNA636748	AMPLICON	SAMN20866543	SRX11864869	K020553	Illumina MiSeq	PAIRED	RT-PCR	VIRAL RNA	Severe acute respiratory syndrome coronavirus 2	Homo sapiens	ILLUMINA	2021-07-05	South Africa	Africa	43	1973.58	1926	0.906297	59015941
SRR15566705	PRJNA636748	AMPLICON	SAMN20866479	SRX11864868	K020489	Illumina MiSeq	PAIRED	RT-PCR	VIRAL RNA	Severe acute respiratory syndrome coronavirus 2	Homo sapiens	ILLUMINA	2021-07-04	South Africa	Africa	39	2764.88	2801	0.965187	82678139
SRR15566706	PRJNA636748	AMPLICON	SAMN20866542	SRX11864867	K020552	Illumina MiSeq	PAIRED	RT-PCR	VIRAL RNA	Severe acute respiratory syndrome coronavirus 2	Homo sapiens	ILLUMINA	2021-07-01	South Africa	Africa	42	2317.66	2257	0.915594	69305136
SRR15566716	PRJNA636748	AMPLICON	SAMN20866478	SRX11864857	K020488	Illumina MiSeq	PAIRED	RT-PCR	VIRAL RNA	Severe acute respiratory syndrome coronavirus 2	Homo sapiens	ILLUMINA	2021-07-04	South Africa	Africa	42	1875.58	1876	0.954085	56085432
SRR15566730	PRJNA636748	AMPLICON	SAMN20866477	SRX11864843	K020487	Illumina MiSeq	PAIRED	RT-PCR	VIRAL RNA	Severe acute respiratory syndrome coronavirus 2	Homo sapiens	ILLUMINA	2021-07-04	South Africa	Africa	39	1984.32	1965	0.926964	59337121
SRR15566756	PRJNA636748	AMPLICON	SAMN20866498	SRX11864817	K020508	Illumina MiSeq	PAIRED	RT-PCR	VIRAL RNA	Severe acute respiratory syndrome coronavirus 2	Homo sapiens	ILLUMINA	2021-07-05	South Africa	Africa	42	1770.82	1713	0.942313	52952709
SRR15566760	PRJNA636748	AMPLICON	SAMN20866494	SRX11864813	K020504	Illumina MiSeq	PAIRED	RT-PCR	VIRAL RNA	Severe acute respiratory syndrome coronavirus 2	Homo sapiens	ILLUMINA	2021-07-05	South Africa	Africa	40	2198.59	2086	0.95579	65744517
SRR15566763	PRJNA636748	AMPLICON	SAMN20866474	SRX11864810	K020484	Illumina MiSeq	PAIRED	RT-PCR	VIRAL RNA	Severe acute respiratory syndrome coronavirus 2	Homo sapiens	ILLUMINA	2021-07-04	South Africa	Africa	47	2027.21	1962	0.904525	60619617
SRR15566764	PRJNA636748	AMPLICON	SAMN20866491	SRX11864809	K020501	Illumina MiSeq	PAIRED	RT-PCR	VIRAL RNA	Severe acute respiratory syndrome coronavirus 2	Homo sapiens	ILLUMINA	2021-07-05	South Africa	Africa	42	2181	2102	0.947965	65218364
SRR15566765	PRJNA636748	AMPLICON	SAMN20866490	SRX11864808	K020500	Illumina MiSeq	PAIRED	RT-PCR	VIRAL RNA	Severe acute respiratory syndrome coronavirus 2	Homo sapiens	ILLUMINA	2021-07-05	South Africa	Africa	41	2298.23	2184	0.967094	68723854
SRR15566767	PRJNA636748	AMPLICON	SAMN20866488	SRX11864806	K020498	Illumina MiSeq	PAIRED	RT-PCR	VIRAL RNA	Severe acute respiratory syndrome coronavirus 2	Homo sapiens	ILLUMINA	2021-07-05	South Africa	Africa	42	2098.62	1980	0.960372	62754899
SRR15571571	PRJNA731152	AMPLICON	SAMN20936187	SRX11869602	SARS-CoV-2/Human/USA/CA-CDC-FG-073567/2021	Illumina NovaSeq 6000	PAIRED	RT-PCR	VIRAL RNA	Severe acute respiratory syndrome coronavirus 2	Homo sapiens	ILLUMINA	2021-08-10	United States	North America	48	3454.74	3170	0.99077	103306954
SRR15571572	PRJNA731152	AMPLICON	SAMN20936188	SRX11869601	SARS-CoV-2/Human/USA/CA-CDC-FG-073566/2021	Illumina NovaSeq 6000	PAIRED	RT-PCR	VIRAL RNA	Severe acute respiratory syndrome coronavirus 2	Homo sapiens	ILLUMINA	2021-08-10	United States	North America	47	2716.21	2114	0.974484	81222870
SRR15571574	PRJNA731152	AMPLICON	SAMN20936190	SRX11869599	SARS-CoV-2/Human/USA/CA-CDC-FG-073563/2021	Illumina NovaSeq 6000	PAIRED	RT-PCR	VIRAL RNA	Severe acute respiratory syndrome coronavirus 2	Homo sapiens	ILLUMINA	2021-08-10	United States	North America	46	888.248	518	0.903053	26561265
SRR15571575	PRJNA731152	AMPLICON	SAMN20936191	SRX11869598	SARS-CoV-2/Human/USA/CA-CDC-FG-073562/2021	Illumina NovaSeq 6000	PAIRED	RT-PCR	VIRAL RNA	Severe acute respiratory syndrome coronavirus 2	Homo sapiens	ILLUMINA	2021-08-10	United States	North America	51	5697.03	7506	0.96278	170358419
SRR15571576	PRJNA731152	AMPLICON	SAMN20936192	SRX11869597	SARS-CoV-2/Human/USA/CA-CDC-FG-073561/2021	Illumina NovaSeq 6000	PAIRED	RT-PCR	VIRAL RNA	Severe acute respiratory syndrome coronavirus 2	Homo sapiens	ILLUMINA	2021-08-10	United States	North America	46	4659.83	4510	0.977862	139342910
SRR15571578	PRJNA731152	AMPLICON	SAMN20936194	SRX11869595	SARS-CoV-2/Human/USA/CA-CDC-FG-073559/2021	Illumina NovaSeq 6000	PAIRED	RT-PCR	VIRAL RNA	Severe acute respiratory syndrome coronavirus 2	Homo sapiens	ILLUMINA	2021-08-10	United States	North America	43	2896.81	2286	0.960238	86623309
SRR15571581	PRJNA731152	AMPLICON	SAMN20936197	SRX11869592	SARS-CoV-2/Human/USA/CA-CDC-FG-073555/2021	Illumina NovaSeq 6000	PAIRED	RT-PCR	VIRAL RNA	Severe acute respiratory syndrome coronavirus 2	Homo sapiens	ILLUMINA	2021-08-10	United States	North America	49	4385.8	4297	0.964953	131148514
SRR15571582	PRJNA731152	AMPLICON	SAMN20936198	SRX11869591	SARS-CoV-2/Human/USA/CA-CDC-FG-073554/2021	Illumina NovaSeq 6000	PAIRED	RT-PCR	VIRAL RNA	Severe acute respiratory syndrome coronavirus 2	Homo sapiens	ILLUMINA	2021-08-10	United States	North America	47	5642.17	7330	0.964853	168717672
SRR15571586	PRJNA731152	AMPLICON	SAMN20936201	SRX11869587	SARS-CoV-2/Human/USA/CA-CDC-FG-073548/2021	Illumina NovaSeq 6000	PAIRED	RT-PCR	VIRAL RNA	Severe acute respiratory syndrome coronavirus 2	Homo sapiens	ILLUMINA	2021-08-10	United States	North America	47	5754.14	7514	0.962847	172066035
SRR15571587	PRJNA731152	AMPLICON	SAMN20936202	SRX11869586	SARS-CoV-2/Human/USA/CA-CDC-FG-073547/2021	Illumina NovaSeq 6000	PAIRED	RT-PCR	VIRAL RNA	Severe acute respiratory syndrome coronavirus 2	Homo sapiens	ILLUMINA	2021-08-10	United States	North America	47	3461.36	3060	0.972979	103505009
SRR15571589	PRJNA731152	AMPLICON	SAMN20935434	SRX11869584	SARS-CoV-2/Human/USA/CA-CDC-FG-074597/2021	Illumina NovaSeq 6000	PAIRED	RT-PCR	VIRAL RNA	Severe acute respiratory syndrome coronavirus 2	Homo sapiens	ILLUMINA	2021-08-10	United States	North America	42	4115.98	3785	0.982376	123080208
SRR15571591	PRJNA731152	AMPLICON	SAMN20935436	SRX11869582	SARS-CoV-2/Human/USA/CA-CDC-FG-074590/2021	Illumina NovaSeq 6000	PAIRED	RT-PCR	VIRAL RNA	Severe acute respiratory syndrome coronavirus 2	Homo sapiens	ILLUMINA	2021-08-10	United States	North America	45	2760.77	2085	0.983112	82555376
SRR15571597	PRJNA731152	AMPLICON	SAMN20935442	SRX11869576	SARS-CoV-2/Human/USA/CA-CDC-FG-074563/2021	Illumina NovaSeq 6000	PAIRED	RT-PCR	VIRAL RNA	Severe acute respiratory syndrome coronavirus 2	Homo sapiens	ILLUMINA	2021-08-10	United States	North America	44	5906.85	7963	0.944487	176632650
SRR15571599	PRJNA731152	AMPLICON	SAMN20935444	SRX11869574	SARS-CoV-2/Human/USA/CA-CDC-FG-074551/2021	Illumina NovaSeq 6000	PAIRED	RT-PCR	VIRAL RNA	Severe acute respiratory syndrome coronavirus 2	Homo sapiens	ILLUMINA	2021-08-10	United States	North America	44	5197.87	5310	0.975822	155431977
SRR15571600	PRJNA731152	AMPLICON	SAMN20935445	SRX11869573	SARS-CoV-2/Human/USA/CA-CDC-FG-074548/2021	Illumina NovaSeq 6000	PAIRED	RT-PCR	VIRAL RNA	Severe acute respiratory syndrome coronavirus 2	Homo sapiens	ILLUMINA	2021-08-11	United States	North America	47	5382.3	5977	0.971976	160946778
SRR15571601	PRJNA731152	AMPLICON	SAMN20935446	SRX11869572	SARS-CoV-2/Human/USA/CA-CDC-FG-074546/2021	Illumina NovaSeq 6000	PAIRED	RT-PCR	VIRAL RNA	Severe acute respiratory syndrome coronavirus 2	Homo sapiens	ILLUMINA	2021-08-10	United States	North America	47	3523.55	3021	0.979567	105364576
SRR15571603	PRJNA731152	AMPLICON	SAMN20935448	SRX11869570	SARS-CoV-2/Human/USA/CA-CDC-FG-074543/2021	Illumina NovaSeq 6000	PAIRED	RT-PCR	VIRAL RNA	Severe acute respiratory syndrome coronavirus 2	Homo sapiens	ILLUMINA	2021-08-10	United States	North America	47	6056.16	7995	0.943116	181097350
SRR15571608	PRJNA731152	AMPLICON	SAMN20935453	SRX11869565	SARS-CoV-2/Human/USA/CA-CDC-FG-074522/2021	Illumina NovaSeq 6000	PAIRED	RT-PCR	VIRAL RNA	Severe acute respiratory syndrome coronavirus 2	Homo sapiens	ILLUMINA	2021-08-10	United States	North America	44	5995.26	7985	0.95151	179276271
SRR15571611	PRJNA731152	AMPLICON	SAMN20935456	SRX11869562	SARS-CoV-2/Human/USA/CA-CDC-FG-074499/2021	Illumina NovaSeq 6000	PAIRED	RT-PCR	VIRAL RNA	Severe acute respiratory syndrome coronavirus 2	Homo sapiens	ILLUMINA	2021-08-10	United States	North America	37	1246.94	710	0.911982	37287243
SRR15571614	PRJNA731152	AMPLICON	SAMN20935459	SRX11869559	SARS-CoV-2/Human/USA/CA-CDC-FG-074467/2021	Illumina NovaSeq 6000	PAIRED	RT-PCR	VIRAL RNA	Severe acute respiratory syndrome coronavirus 2	Homo sapiens	ILLUMINA	2021-08-10	United States	North America	47	6102.82	8000	0.938969	182492758
SRR15571616	PRJNA731152	AMPLICON	SAMN20935461	SRX11869557	SARS-CoV-2/Human/USA/CA-CDC-FG-074457/2021	Illumina NovaSeq 6000	PAIRED	RT-PCR	VIRAL RNA	Severe acute respiratory syndrome coronavirus 2	Homo sapiens	ILLUMINA	2021-08-10	United States	North America	47	5981.41	7961	0.95355	178861976
SRR15571617	PRJNA731152	AMPLICON	SAMN20935462	SRX11869556	SARS-CoV-2/Human/USA/CA-CDC-FG-074455/2021	Illumina NovaSeq 6000	PAIRED	RT-PCR	VIRAL RNA	Severe acute respiratory syndrome coronavirus 2	Homo sapiens	ILLUMINA	2021-08-10	United States	North America	45	5324.45	5611	0.974116	159217158
SRR15571618	PRJNA731152	AMPLICON	SAMN20935463	SRX11869555	SARS-CoV-2/Human/USA/CA-CDC-FG-074454/2021	Illumina NovaSeq 6000	PAIRED	RT-PCR	VIRAL RNA	Severe acute respiratory syndrome coronavirus 2	Homo sapiens	ILLUMINA	2021-08-10	United States	North America	51	5869.65	7887	0.955523	175520138
SRR15571619	PRJNA731152	AMPLICON	SAMN20935464	SRX11869554	SARS-CoV-2/Human/USA/CA-CDC-FG-074453/2021	Illumina NovaSeq 6000	PAIRED	RT-PCR	VIRAL RNA	Severe acute respiratory syndrome coronavirus 2	Homo sapiens	ILLUMINA	2021-08-10	United States	North America	48	3054.22	2472	0.989867	91330245
SRR15571624	PRJNA731152	AMPLICON	SAMN20936207	SRX11869549	SARS-CoV-2/Human/USA/CA-CDC-FG-073542/2021	Illumina NovaSeq 6000	PAIRED	RT-PCR	VIRAL RNA	Severe acute respiratory syndrome coronavirus 2	Homo sapiens	ILLUMINA	2021-08-10	United States	North America	54	5353.56	5653	0.980637	160087476
SRR15571628	PRJNA731152	AMPLICON	SAMN20936211	SRX11869545	SARS-CoV-2/Human/USA/CA-CDC-FG-073537/2021	Illumina NovaSeq 6000	PAIRED	RT-PCR	VIRAL RNA	Severe acute respiratory syndrome coronavirus 2	Homo sapiens	ILLUMINA	2021-08-09	United States	North America	47	5749.26	7440	0.966324	171920048
SRR15571629	PRJNA731152	AMPLICON	SAMN20936212	SRX11869544	SARS-CoV-2/Human/USA/CA-CDC-FG-073535/2021	Illumina NovaSeq 6000	PAIRED	RT-PCR	VIRAL RNA	Severe acute respiratory syndrome coronavirus 2	Homo sapiens	ILLUMINA	2021-08-10	United States	North America	46	1073.81	652	0.918838	32110022
SRR15571631	PRJNA731152	AMPLICON	SAMN20936214	SRX11869542	SARS-CoV-2/Human/USA/CA-CDC-FG-073533/2021	Illumina NovaSeq 6000	PAIRED	RT-PCR	VIRAL RNA	Severe acute respiratory syndrome coronavirus 2	Homo sapiens	ILLUMINA	2021-08-10	United States	North America	35	899.02	567	0.904926	26883383
SRR15571634	PRJNA731152	AMPLICON	SAMN20936217	SRX11869539	SARS-CoV-2/Human/USA/CA-CDC-FG-073530/2021	Illumina NovaSeq 6000	PAIRED	RT-PCR	VIRAL RNA	Severe acute respiratory syndrome coronavirus 2	Homo sapiens	ILLUMINA	2021-08-10	United States	North America	44	3752.64	3335	0.980905	112215216
SRR15571639	PRJNA731152	AMPLICON	SAMN20936222	SRX11869534	SARS-CoV-2/Human/USA/CA-CDC-FG-073522/2021	Illumina NovaSeq 6000	PAIRED	RT-PCR	VIRAL RNA	Severe acute respiratory syndrome coronavirus 2	Homo sapiens	ILLUMINA	2021-08-10	United States	North America	44	1870.15	1258	0.931311	55923213
SRR15571641	PRJNA731152	AMPLICON	SAMN20936224	SRX11869532	SARS-CoV-2/Human/USA/CA-CDC-FG-073520/2021	Illumina NovaSeq 6000	PAIRED	RT-PCR	VIRAL RNA	Severe acute respiratory syndrome coronavirus 2	Homo sapiens	ILLUMINA	2021-08-10	United States	North America	45	2865.79	2225	0.948567	85695673
SRR15571642	PRJNA731152	AMPLICON	SAMN20936225	SRX11869531	SARS-CoV-2/Human/USA/CA-CDC-FG-073519/2021	Illumina NovaSeq 6000	PAIRED	RT-PCR	VIRAL RNA	Severe acute respiratory syndrome coronavirus 2	Homo sapiens	ILLUMINA	2021-08-10	United States	North America	46	3153.13	2589	0.986222	94288194
SRR15571646	PRJNA731152	AMPLICON	SAMN20936229	SRX11869527	SARS-CoV-2/Human/USA/CA-CDC-FG-073514/2021	Illumina NovaSeq 6000	PAIRED	RT-PCR	VIRAL RNA	Severe acute respiratory syndrome coronavirus 2	Homo sapiens	ILLUMINA	2021-08-10	United States	North America	44	3372.25	2938	0.965087	100840410
SRR15571647	PRJNA731152	AMPLICON	SAMN20936230	SRX11869526	SARS-CoV-2/Human/USA/CA-CDC-FG-073513/2021	Illumina NovaSeq 6000	PAIRED	RT-PCR	VIRAL RNA	Severe acute respiratory syndrome coronavirus 2	Homo sapiens	ILLUMINA	2021-08-10	United States	North America	50	2009.59	1363	0.956927	60092711
SRR15571648	PRJNA731152	AMPLICON	SAMN20936231	SRX11869525	SARS-CoV-2/Human/USA/CA-CDC-FG-073510/2021	Illumina NovaSeq 6000	PAIRED	RT-PCR	VIRAL RNA	Severe acute respiratory syndrome coronavirus 2	Homo sapiens	ILLUMINA	2021-08-10	United States	North America	48	5239.69	5959	0.96492	156682382
SRR15571650	PRJNA731152	AMPLICON	SAMN20936233	SRX11869523	SARS-CoV-2/Human/USA/CA-CDC-FG-073506/2021	Illumina NovaSeq 6000	PAIRED	RT-PCR	VIRAL RNA	Severe acute respiratory syndrome coronavirus 2	Homo sapiens	ILLUMINA	2021-08-10	United States	North America	44	4952.55	4949	0.978029	148095976
SRR15571651	PRJNA731152	AMPLICON	SAMN20936234	SRX11869522	SARS-CoV-2/Human/USA/CA-CDC-FG-073505/2021	Illumina NovaSeq 6000	PAIRED	RT-PCR	VIRAL RNA	Severe acute respiratory syndrome coronavirus 2	Homo sapiens	ILLUMINA	2021-08-10	United States	North America	50	5302.86	6142	0.967395	158571414
SRR15571652	PRJNA731152	AMPLICON	SAMN20935465	SRX11869521	SARS-CoV-2/Human/USA/CA-CDC-FG-074452/2021	Illumina NovaSeq 6000	PAIRED	RT-PCR	VIRAL RNA	Severe acute respiratory syndrome coronavirus 2	Homo sapiens	ILLUMINA	2021-08-10	United States	North America	47	5641.17	6902	0.961542	168687989
SRR15571653	PRJNA731152	AMPLICON	SAMN20935466	SRX11869520	SARS-CoV-2/Human/USA/CA-CDC-FG-074451/2021	Illumina NovaSeq 6000	PAIRED	RT-PCR	VIRAL RNA	Severe acute respiratory syndrome coronavirus 2	Homo sapiens	ILLUMINA	2021-08-10	United States	North America	43	3006.75	2575	0.98465	89910848
SRR15571654	PRJNA731152	AMPLICON	SAMN20935467	SRX11869519	SARS-CoV-2/Human/USA/CA-CDC-FG-074450/2021	Illumina NovaSeq 6000	PAIRED	RT-PCR	VIRAL RNA	Severe acute respiratory syndrome coronavirus 2	Homo sapiens	ILLUMINA	2021-08-10	United States	North America	54	5660.52	7208	0.960439	169266553
SRR15571656	PRJNA731152	AMPLICON	SAMN20935469	SRX11869517	SARS-CoV-2/Human/USA/CA-CDC-FG-074447/2021	Illumina NovaSeq 6000	PAIRED	RT-PCR	VIRAL RNA	Severe acute respiratory syndrome coronavirus 2	Homo sapiens	ILLUMINA	2021-08-10	United States	North America	49	5903.42	7966	0.955623	176529927
SRR15571657	PRJNA731152	AMPLICON	SAMN20935470	SRX11869516	SARS-CoV-2/Human/USA/CA-CDC-FG-074446/2021	Illumina NovaSeq 6000	PAIRED	RT-PCR	VIRAL RNA	Severe acute respiratory syndrome coronavirus 2	Homo sapiens	ILLUMINA	2021-08-10	United States	North America	45	1340.42	942	0.947162	40082642
SRR15571659	PRJNA731152	AMPLICON	SAMN20935472	SRX11869514	SARS-CoV-2/Human/USA/CA-CDC-FG-074444/2021	Illumina NovaSeq 6000	PAIRED	RT-PCR	VIRAL RNA	Severe acute respiratory syndrome coronavirus 2	Homo sapiens	ILLUMINA	2021-08-10	United States	North America	51	5964.64	7963	0.952981	178360687
SRR15571660	PRJNA731152	AMPLICON	SAMN20935473	SRX11869513	SARS-CoV-2/Human/USA/CA-CDC-FG-074443/2021	Illumina NovaSeq 6000	PAIRED	RT-PCR	VIRAL RNA	Severe acute respiratory syndrome coronavirus 2	Homo sapiens	ILLUMINA	2021-08-10	United States	North America	46	4805.43	4850	0.980203	143696827
SRR15571664	PRJNA731152	AMPLICON	SAMN20935477	SRX11869509	SARS-CoV-2/Human/USA/CA-CDC-FG-074439/2021	Illumina NovaSeq 6000	PAIRED	RT-PCR	VIRAL RNA	Severe acute respiratory syndrome coronavirus 2	Homo sapiens	ILLUMINA	2021-08-10	United States	North America	46	5536.2	6697	0.962144	165548928
SRR15571665	PRJNA731152	AMPLICON	SAMN20935478	SRX11869508	SARS-CoV-2/Human/USA/CA-CDC-FG-074438/2021	Illumina NovaSeq 6000	PAIRED	RT-PCR	VIRAL RNA	Severe acute respiratory syndrome coronavirus 2	Homo sapiens	ILLUMINA	2021-08-10	United States	North America	43	6012.93	7992	0.951711	179804572
SRR15571666	PRJNA731152	AMPLICON	SAMN20935479	SRX11869507	SARS-CoV-2/Human/USA/CA-CDC-FG-074437/2021	Illumina NovaSeq 6000	PAIRED	RT-PCR	VIRAL RNA	Severe acute respiratory syndrome coronavirus 2	Homo sapiens	ILLUMINA	2021-08-10	United States	North America	44	5658.36	7317	0.962646	169201809
SRR15571672	PRJNA731152	AMPLICON	SAMN20935485	SRX11869501	SARS-CoV-2/Human/USA/CA-CDC-FG-074430/2021	Illumina NovaSeq 6000	PAIRED	RT-PCR	VIRAL RNA	Severe acute respiratory syndrome coronavirus 2	Homo sapiens	ILLUMINA	2021-08-10	United States	North America	41	1390.46	957	0.9589	41578955
SRR15571673	PRJNA731152	AMPLICON	SAMN20935486	SRX11869500	SARS-CoV-2/Human/USA/CA-CDC-FG-074429/2021	Illumina NovaSeq 6000	PAIRED	RT-PCR	VIRAL RNA	Severe acute respiratory syndrome coronavirus 2	Homo sapiens	ILLUMINA	2021-08-10	United States	North America	47	5245.64	5631	0.972879	156860379
SRR15571675	PRJNA731152	AMPLICON	SAMN20935488	SRX11869498	SARS-CoV-2/Human/USA/CA-CDC-FG-074427/2021	Illumina NovaSeq 6000	PAIRED	RT-PCR	VIRAL RNA	Severe acute respiratory syndrome coronavirus 2	Homo sapiens	ILLUMINA	2021-08-10	United States	North America	48	5569.24	6469	0.97017	166536996
SRR15571677	PRJNA731152	AMPLICON	SAMN20935490	SRX11869496	SARS-CoV-2/Human/USA/CA-CDC-FG-074425/2021	Illumina NovaSeq 6000	PAIRED	RT-PCR	VIRAL RNA	Severe acute respiratory syndrome coronavirus 2	Homo sapiens	ILLUMINA	2021-08-10	United States	North America	44	4322.14	4105	0.983313	129244969
SRR15571681	PRJNA731152	AMPLICON	SAMN20935494	SRX11869492	SARS-CoV-2/Human/USA/CA-CDC-FG-074421/2021	Illumina NovaSeq 6000	PAIRED	RT-PCR	VIRAL RNA	Severe acute respiratory syndrome coronavirus 2	Homo sapiens	ILLUMINA	2021-08-10	United States	North America	49	5817.59	7827	0.950339	173963268
SRR15571682	PRJNA731152	AMPLICON	SAMN20935495	SRX11869491	SARS-CoV-2/Human/USA/CA-CDC-FG-074420/2021	Illumina NovaSeq 6000	PAIRED	RT-PCR	VIRAL RNA	Severe acute respiratory syndrome coronavirus 2	Homo sapiens	ILLUMINA	2021-08-10	United States	North America	47	6043.44	7995	0.955088	180717111
SRR15571683	PRJNA731152	AMPLICON	SAMN20935496	SRX11869490	SARS-CoV-2/Human/USA/CA-CDC-FG-074419/2021	Illumina NovaSeq 6000	PAIRED	RT-PCR	VIRAL RNA	Severe acute respiratory syndrome coronavirus 2	Homo sapiens	ILLUMINA	2021-08-10	United States	North America	44	2014.98	1359	0.959837	60253944
SRR15571687	PRJNA731152	AMPLICON	SAMN20936238	SRX11869486	SARS-CoV-2/Human/USA/CA-CDC-FG-073499/2021	Illumina NovaSeq 6000	PAIRED	RT-PCR	VIRAL RNA	Severe acute respiratory syndrome coronavirus 2	Homo sapiens	ILLUMINA	2021-08-10	United States	North America	43	4261.02	4045	0.966793	127417330
SRR15571690	PRJNA731152	AMPLICON	SAMN20936241	SRX11869483	SARS-CoV-2/Human/USA/CA-CDC-FG-073496/2021	Illumina NovaSeq 6000	PAIRED	RT-PCR	VIRAL RNA	Severe acute respiratory syndrome coronavirus 2	Homo sapiens	ILLUMINA	2021-08-10	United States	North America	43	5453.26	6552	0.966826	163068699
SRR15571691	PRJNA731152	AMPLICON	SAMN20936242	SRX11869482	SARS-CoV-2/Human/USA/CA-CDC-FG-073495/2021	Illumina NovaSeq 6000	PAIRED	RT-PCR	VIRAL RNA	Severe acute respiratory syndrome coronavirus 2	Homo sapiens	ILLUMINA	2021-08-10	United States	North America	50	1449.86	866	0.904625	43355291
SRR15571695	PRJNA731152	AMPLICON	SAMN20936245	SRX11869478	SARS-CoV-2/Human/USA/CA-CDC-FG-073491/2021	Illumina NovaSeq 6000	PAIRED	RT-PCR	VIRAL RNA	Severe acute respiratory syndrome coronavirus 2	Homo sapiens	ILLUMINA	2021-08-10	United States	North America	46	3403.35	2886	0.989934	101770388
SRR15571698	PRJNA731152	AMPLICON	SAMN20936248	SRX11869475	SARS-CoV-2/Human/USA/CA-CDC-FG-073486/2021	Illumina NovaSeq 6000	PAIRED	RT-PCR	VIRAL RNA	Severe acute respiratory syndrome coronavirus 2	Homo sapiens	ILLUMINA	2021-08-10	United States	North America	45	3634.5	3213	0.987158	108682397
SRR15571699	PRJNA731152	AMPLICON	SAMN20936249	SRX11869474	SARS-CoV-2/Human/USA/CA-CDC-FG-073484/2021	Illumina NovaSeq 6000	PAIRED	RT-PCR	VIRAL RNA	Severe acute respiratory syndrome coronavirus 2	Homo sapiens	ILLUMINA	2021-08-10	United States	North America	41	1537.12	951	0.932014	45964597
SRR15571702	PRJNA731152	AMPLICON	SAMN20936252	SRX11869471	SARS-CoV-2/Human/USA/CA-CDC-FG-073480/2021	Illumina NovaSeq 6000	PAIRED	RT-PCR	VIRAL RNA	Severe acute respiratory syndrome coronavirus 2	Homo sapiens	ILLUMINA	2021-08-10	United States	North America	46	4597.42	4463	0.982811	137476564
SRR15571703	PRJNA731152	AMPLICON	SAMN20936253	SRX11869470	SARS-CoV-2/Human/USA/CA-CDC-FG-073479/2021	Illumina NovaSeq 6000	PAIRED	RT-PCR	VIRAL RNA	Severe acute respiratory syndrome coronavirus 2	Homo sapiens	ILLUMINA	2021-08-10	United States	North America	47	5070.3	5152	0.977093	151617107
SRR15571704	PRJNA731152	AMPLICON	SAMN20936254	SRX11869469	SARS-CoV-2/Human/USA/CA-CDC-FG-073478/2021	Illumina NovaSeq 6000	PAIRED	RT-PCR	VIRAL RNA	Severe acute respiratory syndrome coronavirus 2	Homo sapiens	ILLUMINA	2021-08-10	United States	North America	47	2324.39	1692	0.973949	69506228
SRR15571705	PRJNA731152	AMPLICON	SAMN20936255	SRX11869468	SARS-CoV-2/Human/USA/CA-CDC-FG-073477/2021	Illumina NovaSeq 6000	PAIRED	RT-PCR	VIRAL RNA	Severe acute respiratory syndrome coronavirus 2	Homo sapiens	ILLUMINA	2021-08-10	United States	North America	40	1954.79	1280	0.947196	58454200
SRR15571706	PRJNA731152	AMPLICON	SAMN20936256	SRX11869467	SARS-CoV-2/Human/USA/CA-CDC-FG-073476/2021	Illumina NovaSeq 6000	PAIRED	RT-PCR	VIRAL RNA	Severe acute respiratory syndrome coronavirus 2	Homo sapiens	ILLUMINA	2021-08-10	United States	North America	49	4479.57	4467	0.981373	133952680
SRR15571709	PRJNA731152	AMPLICON	SAMN20936259	SRX11869464	SARS-CoV-2/Human/USA/CA-CDC-FG-073472/2021	Illumina NovaSeq 6000	PAIRED	RT-PCR	VIRAL RNA	Severe acute respiratory syndrome coronavirus 2	Homo sapiens	ILLUMINA	2021-08-10	United States	North America	48	1236.07	682	0.907568	36962273
SRR15571710	PRJNA731152	AMPLICON	SAMN20936260	SRX11869463	SARS-CoV-2/Human/USA/CA-CDC-FG-073471/2021	Illumina NovaSeq 6000	PAIRED	RT-PCR	VIRAL RNA	Severe acute respiratory syndrome coronavirus 2	Homo sapiens	ILLUMINA	2021-08-10	United States	North America	39	1708.1	974	0.909206	51077386
SRR15571713	PRJNA731152	AMPLICON	SAMN20936263	SRX11869460	SARS-CoV-2/Human/USA/CA-CDC-FG-073468/2021	Illumina NovaSeq 6000	PAIRED	RT-PCR	VIRAL RNA	Severe acute respiratory syndrome coronavirus 2	Homo sapiens	ILLUMINA	2021-08-10	United States	North America	49	3798.25	3446	0.974852	113579152
SRR15571714	PRJNA731152	AMPLICON	SAMN20936264	SRX11869459	SARS-CoV-2/Human/USA/CA-CDC-FG-073467/2021	Illumina NovaSeq 6000	PAIRED	RT-PCR	VIRAL RNA	Severe acute respiratory syndrome coronavirus 2	Homo sapiens	ILLUMINA	2021-08-10	United States	North America	48	4849.39	4997	0.968699	145011427
SRR15571715	PRJNA731152	AMPLICON	SAMN20936265	SRX11869458	SARS-CoV-2/Human/USA/CA-CDC-FG-073466/2021	Illumina NovaSeq 6000	PAIRED	RT-PCR	VIRAL RNA	Severe acute respiratory syndrome coronavirus 2	Homo sapiens	ILLUMINA	2021-08-10	United States	North America	46	3458.51	2934	0.983112	103419972
SRR15571717	PRJNA731152	AMPLICON	SAMN20935498	SRX11869456	SARS-CoV-2/Human/USA/CA-CDC-FG-074416/2021	Illumina NovaSeq 6000	PAIRED	RT-PCR	VIRAL RNA	Severe acute respiratory syndrome coronavirus 2	Homo sapiens	ILLUMINA	2021-08-10	United States	North America	49	1648.73	1071	0.935759	49301848
SRR15571719	PRJNA731152	AMPLICON	SAMN20935500	SRX11869454	SARS-CoV-2/Human/USA/CA-CDC-FG-074414/2021	Illumina NovaSeq 6000	PAIRED	RT-PCR	VIRAL RNA	Severe acute respiratory syndrome coronavirus 2	Homo sapiens	ILLUMINA	2021-08-11	United States	North America	44	4328.36	4222	0.989968	129430852
SRR15571720	PRJNA731152	AMPLICON	SAMN20935501	SRX11869453	SARS-CoV-2/Human/USA/CA-CDC-FG-074413/2021	Illumina NovaSeq 6000	PAIRED	RT-PCR	VIRAL RNA	Severe acute respiratory syndrome coronavirus 2	Homo sapiens	ILLUMINA	2021-08-10	United States	North America	51	5611.46	6944	0.962713	167799553
SRR15571723	PRJNA731152	AMPLICON	SAMN20935504	SRX11869450	SARS-CoV-2/Human/USA/CA-CDC-FG-074409/2021	Illumina NovaSeq 6000	PAIRED	RT-PCR	VIRAL RNA	Severe acute respiratory syndrome coronavirus 2	Homo sapiens	ILLUMINA	2021-08-10	United States	North America	42	1561.34	1050	0.957763	46688704
SRR15571724	PRJNA731152	AMPLICON	SAMN20935505	SRX11869449	SARS-CoV-2/Human/USA/CA-CDC-FG-074408/2021	Illumina NovaSeq 6000	PAIRED	RT-PCR	VIRAL RNA	Severe acute respiratory syndrome coronavirus 2	Homo sapiens	ILLUMINA	2021-08-10	United States	North America	49	5674.13	6871	0.974785	169673550
SRR15571726	PRJNA731152	AMPLICON	SAMN20935507	SRX11869447	SARS-CoV-2/Human/USA/CA-CDC-FG-074406/2021	Illumina NovaSeq 6000	PAIRED	RT-PCR	VIRAL RNA	Severe acute respiratory syndrome coronavirus 2	Homo sapiens	ILLUMINA	2021-08-10	United States	North America	43	5502.77	6591	0.970572	164549210
SRR15571727	PRJNA731152	AMPLICON	SAMN20935508	SRX11869446	SARS-CoV-2/Human/USA/CA-CDC-FG-074405/2021	Illumina NovaSeq 6000	PAIRED	RT-PCR	VIRAL RNA	Severe acute respiratory syndrome coronavirus 2	Homo sapiens	ILLUMINA	2021-08-10	United States	North America	44	5244.92	5664	0.980336	156838815
SRR15571728	PRJNA731152	AMPLICON	SAMN20935509	SRX11869445	SARS-CoV-2/Human/USA/CA-CDC-FG-074404/2021	Illumina NovaSeq 6000	PAIRED	RT-PCR	VIRAL RNA	Severe acute respiratory syndrome coronavirus 2	Homo sapiens	ILLUMINA	2021-08-10	United States	North America	46	6103.45	7995	0.944353	182511423
SRR15571730	PRJNA731152	AMPLICON	SAMN20935511	SRX11869443	SARS-CoV-2/Human/USA/CA-CDC-FG-074402/2021	Illumina NovaSeq 6000	PAIRED	RT-PCR	VIRAL RNA	Severe acute respiratory syndrome coronavirus 2	Homo sapiens	ILLUMINA	2021-08-10	United States	North America	47	5519.91	6936	0.961342	165061962
SRR15571731	PRJNA731152	AMPLICON	SAMN20935512	SRX11869442	SARS-CoV-2/Human/USA/CA-CDC-FG-074401/2021	Illumina NovaSeq 6000	PAIRED	RT-PCR	VIRAL RNA	Severe acute respiratory syndrome coronavirus 2	Homo sapiens	ILLUMINA	2021-08-10	United States	North America	44	5460.75	5929	0.976022	163292688
SRR15571733	PRJNA731152	AMPLICON	SAMN20935514	SRX11869440	SARS-CoV-2/Human/USA/CA-CDC-FG-074398/2021	Illumina NovaSeq 6000	PAIRED	RT-PCR	VIRAL RNA	Severe acute respiratory syndrome coronavirus 2	Homo sapiens	ILLUMINA	2021-08-10	United States	North America	43	5257.97	5721	0.956861	157229133
SRR15571734	PRJNA731152	AMPLICON	SAMN20935515	SRX11869439	SARS-CoV-2/Human/USA/CA-CDC-FG-074394/2021	Illumina NovaSeq 6000	PAIRED	RT-PCR	VIRAL RNA	Severe acute respiratory syndrome coronavirus 2	Homo sapiens	ILLUMINA	2021-08-10	United States	North America	42	5930.4	7969	0.946494	177336656
SRR15571735	PRJNA731152	AMPLICON	SAMN20935516	SRX11869438	SARS-CoV-2/Human/USA/CA-CDC-FG-074391/2021	Illumina NovaSeq 6000	PAIRED	RT-PCR	VIRAL RNA	Severe acute respiratory syndrome coronavirus 2	Homo sapiens	ILLUMINA	2021-08-10	United States	North America	47	6036.44	7999	0.948266	180507719
SRR15571736	PRJNA731152	AMPLICON	SAMN20935517	SRX11869437	SARS-CoV-2/Human/USA/CA-CDC-FG-074390/2021	Illumina NovaSeq 6000	PAIRED	RT-PCR	VIRAL RNA	Severe acute respiratory syndrome coronavirus 2	Homo sapiens	ILLUMINA	2021-08-10	United States	North America	48	5876.66	7923	0.958666	175729714
SRR15571737	PRJNA731152	AMPLICON	SAMN20935518	SRX11869436	SARS-CoV-2/Human/USA/CA-CDC-FG-074389/2021	Illumina NovaSeq 6000	PAIRED	RT-PCR	VIRAL RNA	Severe acute respiratory syndrome coronavirus 2	Homo sapiens	ILLUMINA	2021-08-09	United States	North America	52	5448.4	6192	0.97425	162923551
SRR15571740	PRJNA731152	AMPLICON	SAMN20935521	SRX11869433	SARS-CoV-2/Human/USA/CA-CDC-FG-074384/2021	Illumina NovaSeq 6000	PAIRED	RT-PCR	VIRAL RNA	Severe acute respiratory syndrome coronavirus 2	Homo sapiens	ILLUMINA	2021-08-10	United States	North America	49	6093.28	7998	0.949838	182207419
SRR15571741	PRJNA731152	AMPLICON	SAMN20935522	SRX11869432	SARS-CoV-2/Human/USA/CA-CDC-FG-074383/2021	Illumina NovaSeq 6000	PAIRED	RT-PCR	VIRAL RNA	Severe acute respiratory syndrome coronavirus 2	Homo sapiens	ILLUMINA	2021-08-10	United States	North America	44	5008.95	5205	0.974049	149782500
SRR15571743	PRJNA731152	AMPLICON	SAMN20935524	SRX11869430	SARS-CoV-2/Human/USA/CA-CDC-FG-074381/2021	Illumina NovaSeq 6000	PAIRED	RT-PCR	VIRAL RNA	Severe acute respiratory syndrome coronavirus 2	Homo sapiens	ILLUMINA	2021-08-11	United States	North America	54	921.241	610	0.933786	27547884
SRR15571745	PRJNA731152	AMPLICON	SAMN20935526	SRX11869428	SARS-CoV-2/Human/USA/CA-CDC-FG-074379/2021	Illumina NovaSeq 6000	PAIRED	RT-PCR	VIRAL RNA	Severe acute respiratory syndrome coronavirus 2	Homo sapiens	ILLUMINA	2021-08-10	United States	North America	47	3388.92	2822	0.969568	101338766
SRR15571746	PRJNA731152	AMPLICON	SAMN20935527	SRX11869427	SARS-CoV-2/Human/USA/CA-CDC-FG-074378/2021	Illumina NovaSeq 6000	PAIRED	RT-PCR	VIRAL RNA	Severe acute respiratory syndrome coronavirus 2	Homo sapiens	ILLUMINA	2021-08-10	United States	North America	51	5408.48	6206	0.969468	161729686
SRR15571753	PRJNA731152	AMPLICON	SAMN20936271	SRX11869420	SARS-CoV-2/Human/USA/CA-CDC-FG-073458/2021	Illumina NovaSeq 6000	PAIRED	RT-PCR	VIRAL RNA	Severe acute respiratory syndrome coronavirus 2	Homo sapiens	ILLUMINA	2021-08-10	United States	North America	46	3369.37	2810	0.974618	100754230
SRR15571754	PRJNA731152	AMPLICON	SAMN20936272	SRX11869419	SARS-CoV-2/Human/USA/CA-CDC-FG-073457/2021	Illumina NovaSeq 6000	PAIRED	RT-PCR	VIRAL RNA	Severe acute respiratory syndrome coronavirus 2	Homo sapiens	ILLUMINA	2021-08-10	United States	North America	43	1651.52	1062	0.953516	49385370
SRR15571755	PRJNA731152	AMPLICON	SAMN20936273	SRX11869418	SARS-CoV-2/Human/USA/CA-CDC-FG-073455/2021	Illumina NovaSeq 6000	PAIRED	RT-PCR	VIRAL RNA	Severe acute respiratory syndrome coronavirus 2	Homo sapiens	ILLUMINA	2021-08-10	United States	North America	51	1233.25	722	0.918135	36877874
SRR15571761	PRJNA731152	AMPLICON	SAMN20936279	SRX11869412	SARS-CoV-2/Human/USA/CA-CDC-FG-073448/2021	Illumina NovaSeq 6000	PAIRED	RT-PCR	VIRAL RNA	Severe acute respiratory syndrome coronavirus 2	Homo sapiens	ILLUMINA	2021-08-10	United States	North America	46	3279.98	2737	0.970404	98081193
SRR15571762	PRJNA731152	AMPLICON	SAMN20936280	SRX11869411	SARS-CoV-2/Human/USA/CA-CDC-FG-073446/2021	Illumina NovaSeq 6000	PAIRED	RT-PCR	VIRAL RNA	Severe acute respiratory syndrome coronavirus 2	Homo sapiens	ILLUMINA	2021-08-10	United States	North America	47	4447.63	4368	0.980604	132997615
SRR15571764	PRJNA731152	AMPLICON	SAMN20936282	SRX11869409	SARS-CoV-2/Human/USA/CA-CDC-FG-073442/2021	Illumina NovaSeq 6000	PAIRED	RT-PCR	VIRAL RNA	Severe acute respiratory syndrome coronavirus 2	Homo sapiens	ILLUMINA	2021-08-10	United States	North America	44	2584.44	1961	0.946962	77282657
SRR15571766	PRJNA731152	AMPLICON	SAMN20936284	SRX11869407	SARS-CoV-2/Human/USA/CA-CDC-FG-073434/2021	Illumina NovaSeq 6000	PAIRED	RT-PCR	VIRAL RNA	Severe acute respiratory syndrome coronavirus 2	Homo sapiens	ILLUMINA	2021-08-10	United States	North America	41	1598.46	1197	0.957462	47798710
SRR15571769	PRJNA731152	AMPLICON	SAMN20936287	SRX11869404	SARS-CoV-2/Human/USA/CA-CDC-FG-073427/2021	Illumina NovaSeq 6000	PAIRED	RT-PCR	VIRAL RNA	Severe acute respiratory syndrome coronavirus 2	Homo sapiens	ILLUMINA	2021-08-10	United States	North America	48	2045.71	1293	0.939906	61172872
SRR15571775	PRJNA731152	AMPLICON	SAMN20936293	SRX11869398	SARS-CoV-2/Human/USA/CA-CDC-FG-073413/2021	Illumina NovaSeq 6000	PAIRED	RT-PCR	VIRAL RNA	Severe acute respiratory syndrome coronavirus 2	Homo sapiens	ILLUMINA	2021-08-10	United States	North America	31	1071.88	768	0.913587	32052541
SRR15571776	PRJNA731152	AMPLICON	SAMN20936294	SRX11869397	SARS-CoV-2/Human/USA/CA-CDC-FG-073412/2021	Illumina NovaSeq 6000	PAIRED	RT-PCR	VIRAL RNA	Severe acute respiratory syndrome coronavirus 2	Homo sapiens	ILLUMINA	2021-08-10	United States	North America	45	1571.52	1129	0.951109	46993277
SRR15571778	PRJNA731152	AMPLICON	SAMN20936296	SRX11869395	SARS-CoV-2/Human/USA/CA-CDC-FG-073410/2021	Illumina NovaSeq 6000	PAIRED	RT-PCR	VIRAL RNA	Severe acute respiratory syndrome coronavirus 2	Homo sapiens	ILLUMINA	2021-08-07	United States	North America	46	935.463	652	0.91944	27973160
SRR15571780	PRJNA731152	AMPLICON	SAMN20935529	SRX11869393	SARS-CoV-2/Human/USA/CA-CDC-FG-074376/2021	Illumina NovaSeq 6000	PAIRED	RT-PCR	VIRAL RNA	Severe acute respiratory syndrome coronavirus 2	Homo sapiens	ILLUMINA	2021-08-10	United States	North America	52	6139.9	8001	0.936796	183601353
SRR15571781	PRJNA731152	AMPLICON	SAMN20935530	SRX11869392	SARS-CoV-2/Human/USA/CA-CDC-FG-074375/2021	Illumina NovaSeq 6000	PAIRED	RT-PCR	VIRAL RNA	Severe acute respiratory syndrome coronavirus 2	Homo sapiens	ILLUMINA	2021-08-10	United States	North America	56	3479.01	2923	0.982209	104032929
SRR15571784	PRJNA731152	AMPLICON	SAMN20935533	SRX11869389	SARS-CoV-2/Human/USA/CA-CDC-FG-074370/2021	Illumina NovaSeq 6000	PAIRED	RT-PCR	VIRAL RNA	Severe acute respiratory syndrome coronavirus 2	Homo sapiens	ILLUMINA	2021-08-10	United States	North America	47	5976.47	7986	0.950507	178714364
SRR15571786	PRJNA731152	AMPLICON	SAMN20935535	SRX11869387	SARS-CoV-2/Human/USA/CA-CDC-FG-074367/2021	Illumina NovaSeq 6000	PAIRED	RT-PCR	VIRAL RNA	Severe acute respiratory syndrome coronavirus 2	Homo sapiens	ILLUMINA	2021-08-10	United States	North America	45	5568.87	5985	0.974384	166525887
SRR15571787	PRJNA731152	AMPLICON	SAMN20935536	SRX11869386	SARS-CoV-2/Human/USA/CA-CDC-FG-074366/2021	Illumina NovaSeq 6000	PAIRED	RT-PCR	VIRAL RNA	Severe acute respiratory syndrome coronavirus 2	Homo sapiens	ILLUMINA	2021-08-10	United States	North America	45	5963.98	7978	0.950339	178341043
SRR15571791	PRJNA731152	AMPLICON	SAMN20935540	SRX11869382	SARS-CoV-2/Human/USA/CA-CDC-FG-074362/2021	Illumina NovaSeq 6000	PAIRED	RT-PCR	VIRAL RNA	Severe acute respiratory syndrome coronavirus 2	Homo sapiens	ILLUMINA	2021-08-10	United States	North America	42	5456.07	6103	0.973046	163152840
SRR15571794	PRJNA731152	AMPLICON	SAMN20935543	SRX11869379	SARS-CoV-2/Human/USA/CA-CDC-FG-074359/2021	Illumina NovaSeq 6000	PAIRED	RT-PCR	VIRAL RNA	Severe acute respiratory syndrome coronavirus 2	Homo sapiens	ILLUMINA	2021-08-10	United States	North America	49	5863.55	7811	0.958064	175337856
SRR15571795	PRJNA731152	AMPLICON	SAMN20935544	SRX11869378	SARS-CoV-2/Human/USA/CA-CDC-FG-074358/2021	Illumina NovaSeq 6000	PAIRED	RT-PCR	VIRAL RNA	Severe acute respiratory syndrome coronavirus 2	Homo sapiens	ILLUMINA	2021-08-10	United States	North America	46	6096.14	8000	0.936595	182292915
SRR15571796	PRJNA731152	AMPLICON	SAMN20935545	SRX11869377	SARS-CoV-2/Human/USA/CA-CDC-FG-074357/2021	Illumina NovaSeq 6000	PAIRED	RT-PCR	VIRAL RNA	Severe acute respiratory syndrome coronavirus 2	Homo sapiens	ILLUMINA	2021-08-10	United States	North America	51	3680.27	3145	0.983313	110051069
SRR15571799	PRJNA731152	AMPLICON	SAMN20935548	SRX11869374	SARS-CoV-2/Human/USA/CA-CDC-FG-074354/2021	Illumina NovaSeq 6000	PAIRED	RT-PCR	VIRAL RNA	Severe acute respiratory syndrome coronavirus 2	Homo sapiens	ILLUMINA	2021-08-10	United States	North America	48	5354.85	5760	0.978196	160126065
SRR15571801	PRJNA731152	AMPLICON	SAMN20935550	SRX11869372	SARS-CoV-2/Human/USA/CA-CDC-FG-074352/2021	Illumina NovaSeq 6000	PAIRED	RT-PCR	VIRAL RNA	Severe acute respiratory syndrome coronavirus 2	Homo sapiens	ILLUMINA	2021-08-10	United States	North America	48	5973.89	7976	0.953918	178637210
SRR15571803	PRJNA731152	AMPLICON	SAMN20935552	SRX11869370	SARS-CoV-2/Human/USA/CA-CDC-FG-074349/2021	Illumina NovaSeq 6000	PAIRED	RT-PCR	VIRAL RNA	Severe acute respiratory syndrome coronavirus 2	Homo sapiens	ILLUMINA	2021-08-10	United States	North America	52	6054.45	7997	0.94549	181046261
SRR15571804	PRJNA731152	AMPLICON	SAMN20935553	SRX11869369	SARS-CoV-2/Human/USA/CA-CDC-FG-074348/2021	Illumina NovaSeq 6000	PAIRED	RT-PCR	VIRAL RNA	Severe acute respiratory syndrome coronavirus 2	Homo sapiens	ILLUMINA	2021-08-10	United States	North America	47	3572.86	3012	0.956158	106839275
SRR15571806	PRJNA731152	AMPLICON	SAMN20935555	SRX11869367	SARS-CoV-2/Human/USA/CA-CDC-FG-074346/2021	Illumina NovaSeq 6000	PAIRED	RT-PCR	VIRAL RNA	Severe acute respiratory syndrome coronavirus 2	Homo sapiens	ILLUMINA	2021-08-10	United States	North America	48	4711.62	4823	0.975387	140891708
SRR15571807	PRJNA731152	AMPLICON	SAMN20935556	SRX11869366	SARS-CoV-2/Human/USA/CA-CDC-FG-074345/2021	Illumina NovaSeq 6000	PAIRED	RT-PCR	VIRAL RNA	Severe acute respiratory syndrome coronavirus 2	Homo sapiens	ILLUMINA	2021-08-10	United States	North America	46	5183.66	5423	0.978096	155006842
SRR15571808	PRJNA731152	AMPLICON	SAMN20935557	SRX11869365	SARS-CoV-2/Human/USA/CA-CDC-FG-074343/2021	Illumina NovaSeq 6000	PAIRED	RT-PCR	VIRAL RNA	Severe acute respiratory syndrome coronavirus 2	Homo sapiens	ILLUMINA	2021-08-10	United States	North America	43	2051.55	1481	0.97007	61347607
SRR15571811	PRJNA731152	AMPLICON	SAMN20935560	SRX11869362	SARS-CoV-2/Human/USA/CA-CDC-FG-074340/2021	Illumina NovaSeq 6000	PAIRED	RT-PCR	VIRAL RNA	Severe acute respiratory syndrome coronavirus 2	Homo sapiens	ILLUMINA	2021-08-10	United States	North America	47	5777.03	7651	0.961977	172750385
SRR15571817	PRJNA731152	AMPLICON	SAMN20934853	SRX11869356	SARS-CoV-2/Human/USA/CA-CDC-FG-075588/2021	Illumina HiSeq X	PAIRED	RT-PCR	VIRAL RNA	Severe acute respiratory syndrome coronavirus 2	Homo sapiens	ILLUMINA	2021-08-11	United States	North America	44	5634.07	7761	0.937966	168475539
SRR15571818	PRJNA731152	AMPLICON	SAMN20934854	SRX11869355	SARS-CoV-2/Human/USA/CA-CDC-FG-075587/2021	Illumina HiSeq X	PAIRED	RT-PCR	VIRAL RNA	Severe acute respiratory syndrome coronavirus 2	Homo sapiens	ILLUMINA	2021-08-11	United States	North America	50	5384.18	7110	0.929171	161003242
SRR15571821	PRJNA731152	AMPLICON	SAMN20934857	SRX11869352	SARS-CoV-2/Human/USA/CA-CDC-FG-075584/2021	Illumina HiSeq X	PAIRED	RT-PCR	VIRAL RNA	Severe acute respiratory syndrome coronavirus 2	Homo sapiens	ILLUMINA	2021-08-11	United States	North America	44	5489.76	7693	0.926964	164160154
SRR15571824	PRJNA731152	AMPLICON	SAMN20934860	SRX11869349	SARS-CoV-2/Human/USA/CA-CDC-FG-075581/2021	Illumina HiSeq X	PAIRED	RT-PCR	VIRAL RNA	Severe acute respiratory syndrome coronavirus 2	Homo sapiens	ILLUMINA	2021-08-11	United States	North America	46	5406.13	7315	0.929472	161659581
SRR15571826	PRJNA731152	AMPLICON	SAMN20934862	SRX11869347	SARS-CoV-2/Human/USA/CA-CDC-FG-075579/2021	Illumina HiSeq X	PAIRED	RT-PCR	VIRAL RNA	Severe acute respiratory syndrome coronavirus 2	Homo sapiens	ILLUMINA	2021-08-11	United States	North America	43	4572.13	4551	0.950908	136720394
SRR15571829	PRJNA731152	AMPLICON	SAMN20935563	SRX11869344	SARS-CoV-2/Human/USA/CA-CDC-FG-074337/2021	Illumina NovaSeq 6000	PAIRED	RT-PCR	VIRAL RNA	Severe acute respiratory syndrome coronavirus 2	Homo sapiens	ILLUMINA	2021-08-10	United States	North America	45	5808.73	7855	0.926027	173698557
SRR15571830	PRJNA731152	AMPLICON	SAMN20935564	SRX11869343	SARS-CoV-2/Human/USA/CA-CDC-FG-074336/2021	Illumina NovaSeq 6000	PAIRED	RT-PCR	VIRAL RNA	Severe acute respiratory syndrome coronavirus 2	Homo sapiens	ILLUMINA	2021-08-10	United States	North America	53	6077.44	7999	0.94121	181733751
SRR15571832	PRJNA731152	AMPLICON	SAMN20935566	SRX11869341	SARS-CoV-2/Human/USA/CA-CDC-FG-074334/2021	Illumina NovaSeq 6000	PAIRED	RT-PCR	VIRAL RNA	Severe acute respiratory syndrome coronavirus 2	Homo sapiens	ILLUMINA	2021-08-10	United States	North America	40	5701.92	7844	0.918135	170504640
SRR15571833	PRJNA731152	AMPLICON	SAMN20935567	SRX11869340	SARS-CoV-2/Human/USA/CA-CDC-FG-074333/2021	Illumina NovaSeq 6000	PAIRED	RT-PCR	VIRAL RNA	Severe acute respiratory syndrome coronavirus 2	Homo sapiens	ILLUMINA	2021-08-10	United States	North America	47	4125.29	3918	0.984283	123358516
SRR15571835	PRJNA731152	AMPLICON	SAMN20935569	SRX11869338	SARS-CoV-2/Human/USA/CA-CDC-FG-074331/2021	Illumina NovaSeq 6000	PAIRED	RT-PCR	VIRAL RNA	Severe acute respiratory syndrome coronavirus 2	Homo sapiens	ILLUMINA	2021-08-10	United States	North America	46	6011.89	7987	0.953918	179773421
SRR15571836	PRJNA731152	AMPLICON	SAMN20935570	SRX11869337	SARS-CoV-2/Human/USA/CA-CDC-FG-074330/2021	Illumina NovaSeq 6000	PAIRED	RT-PCR	VIRAL RNA	Severe acute respiratory syndrome coronavirus 2	Homo sapiens	ILLUMINA	2021-08-10	United States	North America	47	2421.43	1840	0.991707	72407882
SRR15571837	PRJNA731152	AMPLICON	SAMN20935571	SRX11869336	SARS-CoV-2/Human/USA/CA-CDC-FG-074329/2021	Illumina NovaSeq 6000	PAIRED	RT-PCR	VIRAL RNA	Severe acute respiratory syndrome coronavirus 2	Homo sapiens	ILLUMINA	2021-08-10	United States	North America	49	3591.64	3077	0.966458	107400928
SRR15571838	PRJNA731152	AMPLICON	SAMN20935572	SRX11869335	SARS-CoV-2/Human/USA/CA-CDC-FG-074328/2021	Illumina NovaSeq 6000	PAIRED	RT-PCR	VIRAL RNA	Severe acute respiratory syndrome coronavirus 2	Homo sapiens	ILLUMINA	2021-08-10	United States	North America	44	2357.02	1700	0.971073	70482047
SRR15571839	PRJNA731152	AMPLICON	SAMN20935573	SRX11869334	SARS-CoV-2/Human/USA/CA-CDC-FG-074327/2021	Illumina NovaSeq 6000	PAIRED	RT-PCR	VIRAL RNA	Severe acute respiratory syndrome coronavirus 2	Homo sapiens	ILLUMINA	2021-08-10	United States	North America	41	794.31	507	0.914724	23752260
SRR15571841	PRJNA731152	AMPLICON	SAMN20935575	SRX11869332	SARS-CoV-2/Human/USA/CA-CDC-FG-074325/2021	Illumina NovaSeq 6000	PAIRED	RT-PCR	VIRAL RNA	Severe acute respiratory syndrome coronavirus 2	Homo sapiens	ILLUMINA	2021-08-10	United States	North America	45	1569.88	1125	0.962546	46943976
SRR15571843	PRJNA731152	AMPLICON	SAMN20935577	SRX11869330	SARS-CoV-2/Human/USA/CA-CDC-FG-074323/2021	Illumina NovaSeq 6000	PAIRED	RT-PCR	VIRAL RNA	Severe acute respiratory syndrome coronavirus 2	Homo sapiens	ILLUMINA	2021-08-10	United States	North America	43	5629.69	7072	0.957061	168344618
SRR15571845	PRJNA731152	AMPLICON	SAMN20935579	SRX11869328	SARS-CoV-2/Human/USA/CA-CDC-FG-074320/2021	Illumina NovaSeq 6000	PAIRED	RT-PCR	VIRAL RNA	Severe acute respiratory syndrome coronavirus 2	Homo sapiens	ILLUMINA	2021-08-10	United States	North America	46	5097.06	5370	0.978664	152417365
SRR15571846	PRJNA731152	AMPLICON	SAMN20935580	SRX11869327	SARS-CoV-2/Human/USA/CA-CDC-FG-074319/2021	Illumina NovaSeq 6000	PAIRED	RT-PCR	VIRAL RNA	Severe acute respiratory syndrome coronavirus 2	Homo sapiens	ILLUMINA	2021-08-10	United States	North America	48	3060.85	2517	0.977594	91528710
SRR15571849	PRJNA731152	AMPLICON	SAMN20935583	SRX11869324	SARS-CoV-2/Human/USA/CA-CDC-FG-074315/2021	Illumina NovaSeq 6000	PAIRED	RT-PCR	VIRAL RNA	Severe acute respiratory syndrome coronavirus 2	Homo sapiens	ILLUMINA	2021-08-10	United States	North America	48	5422.91	6524	0.959703	162161324
SRR15571852	PRJNA731152	AMPLICON	SAMN20935586	SRX11869321	SARS-CoV-2/Human/USA/CA-CDC-FG-074312/2021	Illumina NovaSeq 6000	PAIRED	RT-PCR	VIRAL RNA	Severe acute respiratory syndrome coronavirus 2	Homo sapiens	ILLUMINA	2021-08-10	United States	North America	47	5188.46	5521	0.963649	155150477
SRR15571855	PRJNA731152	AMPLICON	SAMN20935589	SRX11869318	SARS-CoV-2/Human/USA/CA-CDC-FG-074309/2021	Illumina NovaSeq 6000	PAIRED	RT-PCR	VIRAL RNA	Severe acute respiratory syndrome coronavirus 2	Homo sapiens	ILLUMINA	2021-08-10	United States	North America	44	4683.88	4597	0.983012	140062047
SRR15571856	PRJNA731152	AMPLICON	SAMN20935590	SRX11869317	SARS-CoV-2/Human/USA/CA-CDC-FG-074308/2021	Illumina NovaSeq 6000	PAIRED	RT-PCR	VIRAL RNA	Severe acute respiratory syndrome coronavirus 2	Homo sapiens	ILLUMINA	2021-08-10	United States	North America	46	5058.35	5200	0.976257	151259843
SRR15571860	PRJNA731152	AMPLICON	SAMN20934864	SRX11869313	SARS-CoV-2/Human/USA/CA-CDC-FG-075577/2021	Illumina HiSeq X	PAIRED	RT-PCR	VIRAL RNA	Severe acute respiratory syndrome coronavirus 2	Homo sapiens	ILLUMINA	2021-08-11	United States	North America	47	5389.47	7080	0.937097	161161318
SRR15571861	PRJNA731152	AMPLICON	SAMN20934865	SRX11869312	SARS-CoV-2/Human/USA/CA-CDC-FG-075576/2021	Illumina HiSeq X	PAIRED	RT-PCR	VIRAL RNA	Severe acute respiratory syndrome coronavirus 2	Homo sapiens	ILLUMINA	2021-08-11	United States	North America	44	5161.76	6326	0.938902	154352249
SRR15571863	PRJNA731152	AMPLICON	SAMN20934867	SRX11869310	SARS-CoV-2/Human/USA/CA-CDC-FG-075574/2021	Illumina HiSeq X	PAIRED	RT-PCR	VIRAL RNA	Severe acute respiratory syndrome coronavirus 2	Homo sapiens	ILLUMINA	2021-08-11	United States	North America	48	5066.84	5846	0.941745	151513830
SRR15571866	PRJNA731152	AMPLICON	SAMN20934870	SRX11869307	SARS-CoV-2/Human/USA/CA-CDC-FG-075571/2021	Illumina HiSeq X	PAIRED	RT-PCR	VIRAL RNA	Severe acute respiratory syndrome coronavirus 2	Homo sapiens	ILLUMINA	2021-08-11	United States	North America	49	5044.3	6076	0.952279	150839742
SRR15571867	PRJNA731152	AMPLICON	SAMN20934871	SRX11869306	SARS-CoV-2/Human/USA/CA-CDC-FG-075570/2021	Illumina HiSeq X	PAIRED	RT-PCR	VIRAL RNA	Severe acute respiratory syndrome coronavirus 2	Homo sapiens	ILLUMINA	2021-08-11	United States	North America	48	5042.55	5806	0.936796	150787258
SRR15571874	PRJNA731152	AMPLICON	SAMN20934878	SRX11869299	SARS-CoV-2/Human/USA/CA-CDC-FG-075563/2021	Illumina HiSeq X	PAIRED	RT-PCR	VIRAL RNA	Severe acute respiratory syndrome coronavirus 2	Homo sapiens	ILLUMINA	2021-08-11	United States	North America	45	3208.34	2517	0.954954	95938959
SRR15571875	PRJNA731152	AMPLICON	SAMN20934879	SRX11869298	SARS-CoV-2/Human/USA/CA-CDC-FG-075562/2021	Illumina HiSeq X	PAIRED	RT-PCR	VIRAL RNA	Severe acute respiratory syndrome coronavirus 2	Homo sapiens	ILLUMINA	2021-08-11	United States	North America	47	3467.65	2840	0.951209	103693068
SRR15571876	PRJNA731152	AMPLICON	SAMN20934880	SRX11869297	SARS-CoV-2/Human/USA/CA-CDC-FG-075561/2021	Illumina HiSeq X	PAIRED	RT-PCR	VIRAL RNA	Severe acute respiratory syndrome coronavirus 2	Homo sapiens	ILLUMINA	2021-08-11	United States	North America	48	4123.34	3859	0.955456	123300381
SRR15571878	PRJNA731152	AMPLICON	SAMN20934882	SRX11869295	SARS-CoV-2/Human/USA/CA-CDC-FG-075559/2021	Illumina HiSeq X	PAIRED	RT-PCR	VIRAL RNA	Severe acute respiratory syndrome coronavirus 2	Homo sapiens	ILLUMINA	2021-08-11	United States	North America	47	2706.31	1692	0.913688	80926842
SRR15571880	PRJNA731152	AMPLICON	SAMN20934884	SRX11869293	SARS-CoV-2/Human/USA/CA-CDC-FG-075557/2021	Illumina HiSeq X	PAIRED	RT-PCR	VIRAL RNA	Severe acute respiratory syndrome coronavirus 2	Homo sapiens	ILLUMINA	2021-08-11	United States	North America	49	3315.13	2828	0.95763	99132402
SRR15571892	PRJNA731152	AMPLICON	SAMN20935594	SRX11869281	SARS-CoV-2/Human/USA/CA-CDC-FG-074303/2021	Illumina NovaSeq 6000	PAIRED	RT-PCR	VIRAL RNA	Severe acute respiratory syndrome coronavirus 2	Homo sapiens	ILLUMINA	2021-08-10	United States	North America	47	5916.56	7973	0.953416	176922862
SRR15571894	PRJNA731152	AMPLICON	SAMN20935596	SRX11869279	SARS-CoV-2/Human/USA/CA-CDC-FG-074301/2021	Illumina NovaSeq 6000	PAIRED	RT-PCR	VIRAL RNA	Severe acute respiratory syndrome coronavirus 2	Homo sapiens	ILLUMINA	2021-08-10	United States	North America	46	2033.3	1424	0.953015	60801682
SRR15571900	PRJNA731152	AMPLICON	SAMN20935602	SRX11869273	SARS-CoV-2/Human/USA/CA-CDC-FG-074295/2021	Illumina NovaSeq 6000	PAIRED	RT-PCR	VIRAL RNA	Severe acute respiratory syndrome coronavirus 2	Homo sapiens	ILLUMINA	2021-08-10	United States	North America	46	5867.53	7730	0.961375	175456654
SRR15571903	PRJNA731152	AMPLICON	SAMN20935605	SRX11869270	SARS-CoV-2/Human/USA/CA-CDC-FG-074292/2021	Illumina NovaSeq 6000	PAIRED	RT-PCR	VIRAL RNA	Severe acute respiratory syndrome coronavirus 2	Homo sapiens	ILLUMINA	2021-08-10	United States	North America	49	4309.67	4079	0.985955	128872039
SRR15571904	PRJNA731152	AMPLICON	SAMN20935606	SRX11869269	SARS-CoV-2/Human/USA/CA-CDC-FG-074291/2021	Illumina NovaSeq 6000	PAIRED	RT-PCR	VIRAL RNA	Severe acute respiratory syndrome coronavirus 2	Homo sapiens	ILLUMINA	2021-08-10	United States	North America	42	3469.23	2972	0.962612	103740365
SRR15571906	PRJNA731152	AMPLICON	SAMN20935608	SRX11869267	SARS-CoV-2/Human/USA/CA-CDC-FG-074289/2021	Illumina NovaSeq 6000	PAIRED	RT-PCR	VIRAL RNA	Severe acute respiratory syndrome coronavirus 2	Homo sapiens	ILLUMINA	2021-08-10	United States	North America	46	5613.42	7034	0.962178	167857960
SRR15571909	PRJNA731152	AMPLICON	SAMN20935055	SRX11869936	SARS-CoV-2/Human/USA/CA-CDC-FG-075286/2021	Illumina NovaSeq 6000	PAIRED	RT-PCR	VIRAL RNA	Severe acute respiratory syndrome coronavirus 2	Homo sapiens	ILLUMINA	2021-08-11	United States	North America	50	4040.79	3878	0.976323	120831846
SRR15571913	PRJNA731152	AMPLICON	SAMN20935059	SRX11869932	SARS-CoV-2/Human/USA/CA-CDC-FG-075281/2021	Illumina NovaSeq 6000	PAIRED	RT-PCR	VIRAL RNA	Severe acute respiratory syndrome coronavirus 2	Homo sapiens	ILLUMINA	2021-08-11	United States	North America	47	4724.47	4845	0.971341	141275884
SRR15571919	PRJNA731152	AMPLICON	SAMN20935065	SRX11869926	SARS-CoV-2/Human/USA/CA-CDC-FG-075272/2021	Illumina NovaSeq 6000	PAIRED	RT-PCR	VIRAL RNA	Severe acute respiratory syndrome coronavirus 2	Homo sapiens	ILLUMINA	2021-08-11	United States	North America	52	5511.24	7064	0.963783	164802561
SRR15571921	PRJNA731152	AMPLICON	SAMN20935067	SRX11869924	SARS-CoV-2/Human/USA/CA-CDC-FG-075270/2021	Illumina NovaSeq 6000	PAIRED	RT-PCR	VIRAL RNA	Severe acute respiratory syndrome coronavirus 2	Homo sapiens	ILLUMINA	2021-08-11	United States	North America	45	1496.27	931	0.943183	44742944
SRR15571922	PRJNA731152	AMPLICON	SAMN20935068	SRX11869923	SARS-CoV-2/Human/USA/CA-CDC-FG-075267/2021	Illumina NovaSeq 6000	PAIRED	RT-PCR	VIRAL RNA	Severe acute respiratory syndrome coronavirus 2	Homo sapiens	ILLUMINA	2021-08-11	United States	North America	49	4467.16	4375	0.970638	133581580
SRR15571924	PRJNA731152	AMPLICON	SAMN20935070	SRX11869921	SARS-CoV-2/Human/USA/CA-CDC-FG-075265/2021	Illumina NovaSeq 6000	PAIRED	RT-PCR	VIRAL RNA	Severe acute respiratory syndrome coronavirus 2	Homo sapiens	ILLUMINA	2021-08-11	United States	North America	46	4302.38	4190	0.970538	128654094
SRR15571925	PRJNA731152	AMPLICON	SAMN20935071	SRX11869920	SARS-CoV-2/Human/USA/CA-CDC-FG-075264/2021	Illumina NovaSeq 6000	PAIRED	RT-PCR	VIRAL RNA	Severe acute respiratory syndrome coronavirus 2	Homo sapiens	ILLUMINA	2021-08-11	United States	North America	51	5785.45	7824	0.95773	173002322
SRR15571927	PRJNA731152	AMPLICON	SAMN20935073	SRX11869918	SARS-CoV-2/Human/USA/CA-CDC-FG-075260/2021	Illumina NovaSeq 6000	PAIRED	RT-PCR	VIRAL RNA	Severe acute respiratory syndrome coronavirus 2	Homo sapiens	ILLUMINA	2021-08-11	United States	North America	44	3579.03	3053	0.967562	107023840
SRR15571931	PRJNA731152	AMPLICON	SAMN20935077	SRX11869914	SARS-CoV-2/Human/USA/CA-CDC-FG-075256/2021	Illumina NovaSeq 6000	PAIRED	RT-PCR	VIRAL RNA	Severe acute respiratory syndrome coronavirus 2	Homo sapiens	ILLUMINA	2021-08-11	United States	North America	44	2116.2	1489	0.945022	63280755
SRR15571933	PRJNA731152	AMPLICON	SAMN20935079	SRX11869912	SARS-CoV-2/Human/USA/CA-CDC-FG-075253/2021	Illumina NovaSeq 6000	PAIRED	RT-PCR	VIRAL RNA	Severe acute respiratory syndrome coronavirus 2	Homo sapiens	ILLUMINA	2021-08-11	United States	North America	46	5589.7	7212	0.963448	167148731
SRR15571934	PRJNA731152	AMPLICON	SAMN20935080	SRX11869911	SARS-CoV-2/Human/USA/CA-CDC-FG-075252/2021	Illumina NovaSeq 6000	PAIRED	RT-PCR	VIRAL RNA	Severe acute respiratory syndrome coronavirus 2	Homo sapiens	ILLUMINA	2021-08-11	United States	North America	49	4988.54	5425	0.978163	149172240
SRR15571936	PRJNA731152	AMPLICON	SAMN20935082	SRX11869909	SARS-CoV-2/Human/USA/CA-CDC-FG-075250/2021	Illumina NovaSeq 6000	PAIRED	RT-PCR	VIRAL RNA	Severe acute respiratory syndrome coronavirus 2	Homo sapiens	ILLUMINA	2021-08-11	United States	North America	68	5707.67	7731	0.957429	170676393
SRR15571938	PRJNA731152	AMPLICON	SAMN20935084	SRX11869907	SARS-CoV-2/Human/USA/CA-CDC-FG-075246/2021	Illumina NovaSeq 6000	PAIRED	RT-PCR	VIRAL RNA	Severe acute respiratory syndrome coronavirus 2	Homo sapiens	ILLUMINA	2021-08-11	United States	North America	49	5249.11	5977	0.976558	156964174
SRR15571941	PRJNA731152	AMPLICON	SAMN20935787	SRX11869904	SARS-CoV-2/Human/USA/CA-CDC-FG-074071/2021	Illumina NovaSeq 6000	PAIRED	RT-PCR	VIRAL RNA	Severe acute respiratory syndrome coronavirus 2	Homo sapiens	ILLUMINA	2021-08-10	United States	North America	50	1702.1	1079	0.957228	50898024
SRR15571942	PRJNA731152	AMPLICON	SAMN20935788	SRX11869903	SARS-CoV-2/Human/USA/CA-CDC-FG-074070/2021	Illumina NovaSeq 6000	PAIRED	RT-PCR	VIRAL RNA	Severe acute respiratory syndrome coronavirus 2	Homo sapiens	ILLUMINA	2021-08-10	United States	North America	51	4998.69	5282	0.975153	149475798
SRR15571943	PRJNA731152	AMPLICON	SAMN20935789	SRX11869902	SARS-CoV-2/Human/USA/CA-CDC-FG-074068/2021	Illumina NovaSeq 6000	PAIRED	RT-PCR	VIRAL RNA	Severe acute respiratory syndrome coronavirus 2	Homo sapiens	ILLUMINA	2021-08-10	United States	North America	51	1973.84	1385	0.967595	59023622
SRR15571944	PRJNA731152	AMPLICON	SAMN20935790	SRX11869901	SARS-CoV-2/Human/USA/CA-CDC-FG-074067/2021	Illumina NovaSeq 6000	PAIRED	RT-PCR	VIRAL RNA	Severe acute respiratory syndrome coronavirus 2	Homo sapiens	ILLUMINA	2021-08-10	United States	North America	45	5970.86	7990	0.954386	178546599
SRR15571947	PRJNA731152	AMPLICON	SAMN20935793	SRX11869898	SARS-CoV-2/Human/USA/CA-CDC-FG-074063/2021	Illumina NovaSeq 6000	PAIRED	RT-PCR	VIRAL RNA	Severe acute respiratory syndrome coronavirus 2	Homo sapiens	ILLUMINA	2021-08-10	United States	North America	46	5942.77	7979	0.955122	177706760
SRR15571949	PRJNA731152	AMPLICON	SAMN20935795	SRX11869896	SARS-CoV-2/Human/USA/CA-CDC-FG-074061/2021	Illumina NovaSeq 6000	PAIRED	RT-PCR	VIRAL RNA	Severe acute respiratory syndrome coronavirus 2	Homo sapiens	ILLUMINA	2021-08-10	United States	North America	43	6037.74	7994	0.938601	180546500
SRR15571950	PRJNA731152	AMPLICON	SAMN20935796	SRX11869895	SARS-CoV-2/Human/USA/CA-CDC-FG-074060/2021	Illumina NovaSeq 6000	PAIRED	RT-PCR	VIRAL RNA	Severe acute respiratory syndrome coronavirus 2	Homo sapiens	ILLUMINA	2021-08-10	United States	North America	44	5460.37	6233	0.971575	163281447
SRR15571951	PRJNA731152	AMPLICON	SAMN20935797	SRX11869894	SARS-CoV-2/Human/USA/CA-CDC-FG-074059/2021	Illumina NovaSeq 6000	PAIRED	RT-PCR	VIRAL RNA	Severe acute respiratory syndrome coronavirus 2	Homo sapiens	ILLUMINA	2021-08-10	United States	North America	49	3650.03	3186	0.986824	109146968
SRR15571952	PRJNA731152	AMPLICON	SAMN20935798	SRX11869893	SARS-CoV-2/Human/USA/CA-CDC-FG-074058/2021	Illumina NovaSeq 6000	PAIRED	RT-PCR	VIRAL RNA	Severe acute respiratory syndrome coronavirus 2	Homo sapiens	ILLUMINA	2021-08-10	United States	North America	45	5927.21	7870	0.959302	177241423
SRR15571954	PRJNA731152	AMPLICON	SAMN20935800	SRX11869891	SARS-CoV-2/Human/USA/CA-CDC-FG-074056/2021	Illumina NovaSeq 6000	PAIRED	RT-PCR	VIRAL RNA	Severe acute respiratory syndrome coronavirus 2	Homo sapiens	ILLUMINA	2021-08-10	United States	North America	44	5961.46	7983	0.942815	178265681
SRR15571960	PRJNA731152	AMPLICON	SAMN20935806	SRX11869885	SARS-CoV-2/Human/USA/CA-CDC-FG-074049/2021	Illumina NovaSeq 6000	PAIRED	RT-PCR	VIRAL RNA	Severe acute respiratory syndrome coronavirus 2	Homo sapiens	ILLUMINA	2021-08-10	United States	North America	47	1423.38	818	0.914591	42563265
SRR15571961	PRJNA731152	AMPLICON	SAMN20935807	SRX11869884	SARS-CoV-2/Human/USA/CA-CDC-FG-074047/2021	Illumina NovaSeq 6000	PAIRED	RT-PCR	VIRAL RNA	Severe acute respiratory syndrome coronavirus 2	Homo sapiens	ILLUMINA	2021-08-10	United States	North America	45	2364.79	1701	0.971642	70714212
SRR15571963	PRJNA731152	AMPLICON	SAMN20935809	SRX11869882	SARS-CoV-2/Human/USA/CA-CDC-FG-074043/2021	Illumina NovaSeq 6000	PAIRED	RT-PCR	VIRAL RNA	Severe acute respiratory syndrome coronavirus 2	Homo sapiens	ILLUMINA	2021-08-10	United States	North America	43	2944.55	2329	0.987627	88050822
SRR15571970	PRJNA731152	AMPLICON	SAMN20935816	SRX11869875	SARS-CoV-2/Human/USA/CA-CDC-FG-074032/2021	Illumina NovaSeq 6000	PAIRED	RT-PCR	VIRAL RNA	Severe acute respiratory syndrome coronavirus 2	Homo sapiens	ILLUMINA	2021-08-10	United States	North America	48	5972.14	7945	0.954687	178584934
SRR15571972	PRJNA731152	AMPLICON	SAMN20935086	SRX11869873	SARS-CoV-2/Human/USA/CA-CDC-FG-075244/2021	Illumina NovaSeq 6000	PAIRED	RT-PCR	VIRAL RNA	Severe acute respiratory syndrome coronavirus 2	Homo sapiens	ILLUMINA	2021-08-11	United States	North America	43	4298.09	3999	0.960037	128525830
SRR15571974	PRJNA731152	AMPLICON	SAMN20935088	SRX11869871	SARS-CoV-2/Human/USA/CA-CDC-FG-075242/2021	Illumina NovaSeq 6000	PAIRED	RT-PCR	VIRAL RNA	Severe acute respiratory syndrome coronavirus 2	Homo sapiens	ILLUMINA	2021-08-11	United States	North America	49	5907.1	7956	0.95258	176640036
SRR15571977	PRJNA731152	AMPLICON	SAMN20935091	SRX11869868	SARS-CoV-2/Human/USA/CA-CDC-FG-075237/2021	Illumina NovaSeq 6000	PAIRED	RT-PCR	VIRAL RNA	Severe acute respiratory syndrome coronavirus 2	Homo sapiens	ILLUMINA	2021-08-11	United States	North America	47	5976.84	7987	0.960138	178725431
SRR15571981	PRJNA731152	AMPLICON	SAMN20935095	SRX11869864	SARS-CoV-2/Human/USA/CA-CDC-FG-075232/2021	Illumina NovaSeq 6000	PAIRED	RT-PCR	VIRAL RNA	Severe acute respiratory syndrome coronavirus 2	Homo sapiens	ILLUMINA	2021-08-11	United States	North America	50	5412.98	6634	0.973782	161864447
SRR15571983	PRJNA731152	AMPLICON	SAMN20935097	SRX11869862	SARS-CoV-2/Human/USA/CA-CDC-FG-075230/2021	Illumina NovaSeq 6000	PAIRED	RT-PCR	VIRAL RNA	Severe acute respiratory syndrome coronavirus 2	Homo sapiens	ILLUMINA	2021-08-11	United States	North America	48	6069.91	7997	0.94549	181508583
SRR15571984	PRJNA731152	AMPLICON	SAMN20935098	SRX11869861	SARS-CoV-2/Human/USA/CA-CDC-FG-075228/2021	Illumina NovaSeq 6000	PAIRED	RT-PCR	VIRAL RNA	Severe acute respiratory syndrome coronavirus 2	Homo sapiens	ILLUMINA	2021-08-11	United States	North America	48	3252.12	2591	0.965121	97248234
SRR15571988	PRJNA731152	AMPLICON	SAMN20935102	SRX11869857	SARS-CoV-2/Human/USA/CA-CDC-FG-075223/2021	Illumina NovaSeq 6000	PAIRED	RT-PCR	VIRAL RNA	Severe acute respiratory syndrome coronavirus 2	Homo sapiens	ILLUMINA	2021-08-11	United States	North America	44	1398.34	823	0.90837	41814506
SRR15571992	PRJNA731152	AMPLICON	SAMN20935106	SRX11869853	SARS-CoV-2/Human/USA/CA-CDC-FG-075217/2021	Illumina NovaSeq 6000	PAIRED	RT-PCR	VIRAL RNA	Severe acute respiratory syndrome coronavirus 2	Homo sapiens	ILLUMINA	2021-08-11	United States	North America	46	5749.21	7718	0.956359	171918710
SRR15571994	PRJNA731152	AMPLICON	SAMN20935108	SRX11869851	SARS-CoV-2/Human/USA/CA-CDC-FG-075213/2021	Illumina NovaSeq 6000	PAIRED	RT-PCR	VIRAL RNA	Severe acute respiratory syndrome coronavirus 2	Homo sapiens	ILLUMINA	2021-08-11	United States	North America	48	4304.66	4072	0.97532	128722368
SRR15571995	PRJNA731152	AMPLICON	SAMN20935109	SRX11869850	SARS-CoV-2/Human/USA/CA-CDC-FG-075212/2021	Illumina NovaSeq 6000	PAIRED	RT-PCR	VIRAL RNA	Severe acute respiratory syndrome coronavirus 2	Homo sapiens	ILLUMINA	2021-08-11	United States	North America	48	4773.98	4917	0.977761	142756397
SRR15571996	PRJNA731152	AMPLICON	SAMN20935110	SRX11869849	SARS-CoV-2/Human/USA/CA-CDC-FG-075211/2021	Illumina NovaSeq 6000	PAIRED	RT-PCR	VIRAL RNA	Severe acute respiratory syndrome coronavirus 2	Homo sapiens	ILLUMINA	2021-08-11	United States	North America	47	2154.19	1469	0.947296	64416653
SRR15571997	PRJNA731152	AMPLICON	SAMN20935111	SRX11869848	SARS-CoV-2/Human/USA/CA-CDC-FG-075210/2021	Illumina NovaSeq 6000	PAIRED	RT-PCR	VIRAL RNA	Severe acute respiratory syndrome coronavirus 2	Homo sapiens	ILLUMINA	2021-08-11	United States	North America	49	1672.91	1105	0.944454	50024941
SRR15571998	PRJNA731152	AMPLICON	SAMN20935112	SRX11869847	SARS-CoV-2/Human/USA/CA-CDC-FG-075209/2021	Illumina NovaSeq 6000	PAIRED	RT-PCR	VIRAL RNA	Severe acute respiratory syndrome coronavirus 2	Homo sapiens	ILLUMINA	2021-08-11	United States	North America	44	4275.84	4181	0.977828	127860560
SRR15571999	PRJNA731152	AMPLICON	SAMN20935113	SRX11869846	SARS-CoV-2/Human/USA/CA-CDC-FG-075208/2021	Illumina NovaSeq 6000	PAIRED	RT-PCR	VIRAL RNA	Severe acute respiratory syndrome coronavirus 2	Homo sapiens	ILLUMINA	2021-08-11	United States	North America	45	5686.66	7445	0.961375	170048213
SRR15572000	PRJNA731152	AMPLICON	SAMN20935114	SRX11869845	SARS-CoV-2/Human/USA/CA-CDC-FG-075207/2021	Illumina NovaSeq 6000	PAIRED	RT-PCR	VIRAL RNA	Severe acute respiratory syndrome coronavirus 2	Homo sapiens	ILLUMINA	2021-08-11	United States	North America	48	4896.85	5089	0.975354	146430391
SRR15572003	PRJNA731152	AMPLICON	SAMN20935817	SRX11869842	SARS-CoV-2/Human/USA/CA-CDC-FG-074031/2021	Illumina NovaSeq 6000	PAIRED	RT-PCR	VIRAL RNA	Severe acute respiratory syndrome coronavirus 2	Homo sapiens	ILLUMINA	2021-08-10	United States	North America	48	3863.09	3424	0.986657	115518028
SRR15572006	PRJNA731152	AMPLICON	SAMN20935820	SRX11869839	SARS-CoV-2/Human/USA/CA-CDC-FG-074027/2021	Illumina NovaSeq 6000	PAIRED	RT-PCR	VIRAL RNA	Severe acute respiratory syndrome coronavirus 2	Homo sapiens	ILLUMINA	2021-08-10	United States	North America	44	6135.65	7999	0.937565	183474283
SRR15572007	PRJNA731152	AMPLICON	SAMN20935821	SRX11869838	SARS-CoV-2/Human/USA/CA-CDC-FG-074026/2021	Illumina NovaSeq 6000	PAIRED	RT-PCR	VIRAL RNA	Severe acute respiratory syndrome coronavirus 2	Homo sapiens	ILLUMINA	2021-08-10	United States	North America	42	3494.69	2976	0.984717	104501777
SRR15572008	PRJNA731152	AMPLICON	SAMN20935822	SRX11869837	SARS-CoV-2/Human/USA/CA-CDC-FG-074025/2021	Illumina NovaSeq 6000	PAIRED	RT-PCR	VIRAL RNA	Severe acute respiratory syndrome coronavirus 2	Homo sapiens	ILLUMINA	2021-08-10	United States	North America	49	3889.91	3538	0.985085	116319978
SRR15572009	PRJNA731152	AMPLICON	SAMN20935823	SRX11869836	SARS-CoV-2/Human/USA/CA-CDC-FG-074023/2021	Illumina NovaSeq 6000	PAIRED	RT-PCR	VIRAL RNA	Severe acute respiratory syndrome coronavirus 2	Homo sapiens	ILLUMINA	2021-08-10	United States	North America	48	5265.09	6048	0.967461	157441896
SRR15572013	PRJNA731152	AMPLICON	SAMN20935827	SRX11869832	SARS-CoV-2/Human/USA/CA-CDC-FG-074019/2021	Illumina NovaSeq 6000	PAIRED	RT-PCR	VIRAL RNA	Severe acute respiratory syndrome coronavirus 2	Homo sapiens	ILLUMINA	2021-08-10	United States	North America	48	3598.81	3164	0.982744	107615158
SRR15572016	PRJNA731152	AMPLICON	SAMN20935830	SRX11869829	SARS-CoV-2/Human/USA/CA-CDC-FG-074015/2021	Illumina NovaSeq 6000	PAIRED	RT-PCR	VIRAL RNA	Severe acute respiratory syndrome coronavirus 2	Homo sapiens	ILLUMINA	2021-08-10	United States	North America	47	3842.33	3382	0.976658	114897231
SRR15572019	PRJNA731152	AMPLICON	SAMN20935833	SRX11869826	SARS-CoV-2/Human/USA/CA-CDC-FG-074012/2021	Illumina NovaSeq 6000	PAIRED	RT-PCR	VIRAL RNA	Severe acute respiratory syndrome coronavirus 2	Homo sapiens	ILLUMINA	2021-08-10	United States	North America	52	4982.99	5204	0.972745	149006216
SRR15572021	PRJNA731152	AMPLICON	SAMN20935835	SRX11869824	SARS-CoV-2/Human/USA/CA-CDC-FG-074010/2021	Illumina NovaSeq 6000	PAIRED	RT-PCR	VIRAL RNA	Severe acute respiratory syndrome coronavirus 2	Homo sapiens	ILLUMINA	2021-08-10	United States	North America	47	4961.11	5086	0.978531	148352039
SRR15572026	PRJNA731152	AMPLICON	SAMN20935840	SRX11869819	SARS-CoV-2/Human/USA/CA-CDC-FG-074004/2021	Illumina NovaSeq 6000	PAIRED	RT-PCR	VIRAL RNA	Severe acute respiratory syndrome coronavirus 2	Homo sapiens	ILLUMINA	2021-08-10	United States	North America	50	5821.62	7861	0.956693	174083836
SRR15572028	PRJNA731152	AMPLICON	SAMN20935842	SRX11869817	SARS-CoV-2/Human/USA/CA-CDC-FG-074002/2021	Illumina NovaSeq 6000	PAIRED	RT-PCR	VIRAL RNA	Severe acute respiratory syndrome coronavirus 2	Homo sapiens	ILLUMINA	2021-08-10	United States	North America	47	6009.3	7998	0.941076	179696220
SRR15572029	PRJNA731152	AMPLICON	SAMN20935843	SRX11869816	SARS-CoV-2/Human/USA/CA-CDC-FG-074000/2021	Illumina NovaSeq 6000	PAIRED	RT-PCR	VIRAL RNA	Severe acute respiratory syndrome coronavirus 2	Homo sapiens	ILLUMINA	2021-08-10	United States	North America	46	5930.23	7984	0.940641	177331739
SRR15572031	PRJNA731152	AMPLICON	SAMN20935850	SRX11869814	SARS-CoV-2/Human/USA/CA-CDC-FG-073997/2021	Illumina NovaSeq 6000	PAIRED	RT-PCR	VIRAL RNA	Severe acute respiratory syndrome coronavirus 2	Homo sapiens	ILLUMINA	2021-08-10	United States	North America	47	5836.5	7938	0.951276	174528802
SRR15572033	PRJNA731152	AMPLICON	SAMN20935852	SRX11869812	SARS-CoV-2/Human/USA/CA-CDC-FG-073994/2021	Illumina NovaSeq 6000	PAIRED	RT-PCR	VIRAL RNA	Severe acute respiratory syndrome coronavirus 2	Homo sapiens	ILLUMINA	2021-08-10	United States	North America	46	5512.62	6351	0.970538	164843883
SRR15572034	PRJNA731152	AMPLICON	SAMN20935853	SRX11869811	SARS-CoV-2/Human/USA/CA-CDC-FG-073993/2021	Illumina NovaSeq 6000	PAIRED	RT-PCR	VIRAL RNA	Severe acute respiratory syndrome coronavirus 2	Homo sapiens	ILLUMINA	2021-08-10	United States	North America	46	6047.42	7998	0.943919	180836050
SRR15572035	PRJNA731152	AMPLICON	SAMN20935117	SRX11869810	SARS-CoV-2/Human/USA/CA-CDC-FG-075202/2021	Illumina NovaSeq 6000	PAIRED	RT-PCR	VIRAL RNA	Severe acute respiratory syndrome coronavirus 2	Homo sapiens	ILLUMINA	2021-08-11	United States	North America	44	1700.76	1050	0.93091	50857895
SRR15572038	PRJNA731152	AMPLICON	SAMN20935120	SRX11869807	SARS-CoV-2/Human/USA/CA-CDC-FG-075198/2021	Illumina NovaSeq 6000	PAIRED	RT-PCR	VIRAL RNA	Severe acute respiratory syndrome coronavirus 2	Homo sapiens	ILLUMINA	2021-08-11	United States	North America	41	5367.84	6505	0.959302	160514569
SRR15572045	PRJNA731152	AMPLICON	SAMN20935127	SRX11869800	SARS-CoV-2/Human/USA/CA-CDC-FG-075188/2021	Illumina NovaSeq 6000	PAIRED	RT-PCR	VIRAL RNA	Severe acute respiratory syndrome coronavirus 2	Homo sapiens	ILLUMINA	2021-08-11	United States	North America	49	3337.17	2792	0.957028	99791519
SRR15572046	PRJNA731152	AMPLICON	SAMN20935128	SRX11869799	SARS-CoV-2/Human/USA/CA-CDC-FG-075187/2021	Illumina NovaSeq 6000	PAIRED	RT-PCR	VIRAL RNA	Severe acute respiratory syndrome coronavirus 2	Homo sapiens	ILLUMINA	2021-08-11	United States	North America	46	5748.93	7782	0.959101	171910397
SRR15572050	PRJNA731152	AMPLICON	SAMN20935132	SRX11869795	SARS-CoV-2/Human/USA/CA-CDC-FG-075180/2021	Illumina NovaSeq 6000	PAIRED	RT-PCR	VIRAL RNA	Severe acute respiratory syndrome coronavirus 2	Homo sapiens	ILLUMINA	2021-08-10	United States	North America	46	5817.68	7960	0.930107	173966002
SRR15572052	PRJNA731152	AMPLICON	SAMN20935134	SRX11869793	SARS-CoV-2/Human/USA/CA-CDC-FG-075178/2021	Illumina NovaSeq 6000	PAIRED	RT-PCR	VIRAL RNA	Severe acute respiratory syndrome coronavirus 2	Homo sapiens	ILLUMINA	2021-08-11	United States	North America	51	4577.96	4557	0.979434	136894839
SRR15572055	PRJNA731152	AMPLICON	SAMN20935137	SRX11869790	SARS-CoV-2/Human/USA/CA-CDC-FG-075174/2021	Illumina NovaSeq 6000	PAIRED	RT-PCR	VIRAL RNA	Severe acute respiratory syndrome coronavirus 2	Homo sapiens	ILLUMINA	2021-08-11	United States	North America	43	2323.74	1644	0.950239	69486740
SRR15572057	PRJNA731152	AMPLICON	SAMN20935139	SRX11869788	SARS-CoV-2/Human/USA/CA-CDC-FG-075170/2021	Illumina NovaSeq 6000	PAIRED	RT-PCR	VIRAL RNA	Severe acute respiratory syndrome coronavirus 2	Homo sapiens	ILLUMINA	2021-08-11	United States	North America	48	5942.19	7973	0.957998	177689394
SRR15572059	PRJNA731152	AMPLICON	SAMN20935141	SRX11869786	SARS-CoV-2/Human/USA/CA-CDC-FG-075166/2021	Illumina NovaSeq 6000	PAIRED	RT-PCR	VIRAL RNA	Severe acute respiratory syndrome coronavirus 2	Homo sapiens	ILLUMINA	2021-08-11	United States	North America	41	2941.27	2030	0.92586	87952764
SRR15572060	PRJNA731152	AMPLICON	SAMN20935142	SRX11869785	SARS-CoV-2/Human/USA/CA-CDC-FG-075165/2021	Illumina NovaSeq 6000	PAIRED	RT-PCR	VIRAL RNA	Severe acute respiratory syndrome coronavirus 2	Homo sapiens	ILLUMINA	2021-08-11	United States	North America	52	5649.96	7462	0.961442	168950682
SRR15572062	PRJNA731152	AMPLICON	SAMN20935144	SRX11869783	SARS-CoV-2/Human/USA/CA-CDC-FG-075162/2021	Illumina NovaSeq 6000	PAIRED	RT-PCR	VIRAL RNA	Severe acute respiratory syndrome coronavirus 2	Homo sapiens	ILLUMINA	2021-08-10	United States	North America	52	6077.46	7999	0.94131	181734332
SRR15572064	PRJNA731152	AMPLICON	SAMN20935146	SRX11869781	SARS-CoV-2/Human/USA/CA-CDC-FG-075159/2021	Illumina NovaSeq 6000	PAIRED	RT-PCR	VIRAL RNA	Severe acute respiratory syndrome coronavirus 2	Homo sapiens	ILLUMINA	2021-08-11	United States	North America	47	2351.82	1648	0.949503	70326544
SRR15572065	PRJNA731152	AMPLICON	SAMN20935147	SRX11869780	SARS-CoV-2/Human/USA/CA-CDC-FG-075158/2021	Illumina NovaSeq 6000	PAIRED	RT-PCR	VIRAL RNA	Severe acute respiratory syndrome coronavirus 2	Homo sapiens	ILLUMINA	2021-08-11	United States	North America	51	4591.3	4638	0.964351	137293572
SRR15572066	PRJNA731152	AMPLICON	SAMN20935148	SRX11869779	SARS-CoV-2/Human/USA/CA-CDC-FG-075156/2021	Illumina NovaSeq 6000	PAIRED	RT-PCR	VIRAL RNA	Severe acute respiratory syndrome coronavirus 2	Homo sapiens	ILLUMINA	2021-08-11	United States	North America	48	5415.95	6897	0.966023	161953044
SRR15572067	PRJNA731152	AMPLICON	SAMN20935854	SRX11869778	SARS-CoV-2/Human/USA/CA-CDC-FG-073991/2021	Illumina NovaSeq 6000	PAIRED	RT-PCR	VIRAL RNA	Severe acute respiratory syndrome coronavirus 2	Homo sapiens	ILLUMINA	2021-08-10	United States	North America	45	5306.81	6240	0.95676	158689592
SRR15572068	PRJNA731152	AMPLICON	SAMN20935855	SRX11869777	SARS-CoV-2/Human/USA/CA-CDC-FG-073990/2021	Illumina NovaSeq 6000	PAIRED	RT-PCR	VIRAL RNA	Severe acute respiratory syndrome coronavirus 2	Homo sapiens	ILLUMINA	2021-08-10	United States	North America	61	2639.36	2019	0.988563	78924865
SRR15572075	PRJNA731152	AMPLICON	SAMN20935862	SRX11869770	SARS-CoV-2/Human/USA/CA-CDC-FG-073981/2021	Illumina NovaSeq 6000	PAIRED	RT-PCR	VIRAL RNA	Severe acute respiratory syndrome coronavirus 2	Homo sapiens	ILLUMINA	2021-08-10	United States	North America	42	5509.89	7501	0.910477	164762270
SRR15572077	PRJNA731152	AMPLICON	SAMN20935863	SRX11869768	SARS-CoV-2/Human/USA/CA-CDC-FG-073977/2021	Illumina NovaSeq 6000	PAIRED	RT-PCR	VIRAL RNA	Severe acute respiratory syndrome coronavirus 2	Homo sapiens	ILLUMINA	2021-08-10	United States	North America	48	5786.88	7923	0.955489	173045045
SRR15572078	PRJNA731152	AMPLICON	SAMN20935864	SRX11869767	SARS-CoV-2/Human/USA/CA-CDC-FG-073976/2021	Illumina NovaSeq 6000	PAIRED	RT-PCR	VIRAL RNA	Severe acute respiratory syndrome coronavirus 2	Homo sapiens	ILLUMINA	2021-08-10	United States	North America	47	5955.75	7992	0.946293	178094763
SRR15572079	PRJNA731152	AMPLICON	SAMN20935865	SRX11869766	SARS-CoV-2/Human/USA/CA-CDC-FG-073975/2021	Illumina NovaSeq 6000	PAIRED	RT-PCR	VIRAL RNA	Severe acute respiratory syndrome coronavirus 2	Homo sapiens	ILLUMINA	2021-08-10	United States	North America	42	5338.21	5792	0.974651	159628466
SRR15572080	PRJNA731152	AMPLICON	SAMN20935866	SRX11869765	SARS-CoV-2/Human/USA/CA-CDC-FG-073972/2021	Illumina NovaSeq 6000	PAIRED	RT-PCR	VIRAL RNA	Severe acute respiratory syndrome coronavirus 2	Homo sapiens	ILLUMINA	2021-08-10	United States	North America	49	2143.34	1521	0.972478	64092230
SRR15572081	PRJNA731152	AMPLICON	SAMN20935867	SRX11869764	SARS-CoV-2/Human/USA/CA-CDC-FG-073971/2021	Illumina NovaSeq 6000	PAIRED	RT-PCR	VIRAL RNA	Severe acute respiratory syndrome coronavirus 2	Homo sapiens	ILLUMINA	2021-08-10	United States	North America	52	5142.86	5388	0.976624	153786951
SRR15572084	PRJNA731152	AMPLICON	SAMN20935870	SRX11869761	SARS-CoV-2/Human/USA/CA-CDC-FG-073967/2021	Illumina NovaSeq 6000	PAIRED	RT-PCR	VIRAL RNA	Severe acute respiratory syndrome coronavirus 2	Homo sapiens	ILLUMINA	2021-08-10	United States	North America	48	3214.86	2798	0.993914	96134075
SRR15572090	PRJNA731152	AMPLICON	SAMN20935876	SRX11869755	SARS-CoV-2/Human/USA/CA-CDC-FG-073961/2021	Illumina NovaSeq 6000	PAIRED	RT-PCR	VIRAL RNA	Severe acute respiratory syndrome coronavirus 2	Homo sapiens	ILLUMINA	2021-08-10	United States	North America	44	2489.23	1913	0.98445	74435429
SRR15572093	PRJNA731152	AMPLICON	SAMN20935879	SRX11869752	SARS-CoV-2/Human/USA/CA-CDC-FG-073957/2021	Illumina NovaSeq 6000	PAIRED	RT-PCR	VIRAL RNA	Severe acute respiratory syndrome coronavirus 2	Homo sapiens	ILLUMINA	2021-08-10	United States	North America	48	5269.95	5674	0.973414	157587224
SRR15572096	PRJNA731152	AMPLICON	SAMN20935882	SRX11869749	SARS-CoV-2/Human/USA/CA-CDC-FG-073954/2021	Illumina NovaSeq 6000	PAIRED	RT-PCR	VIRAL RNA	Severe acute respiratory syndrome coronavirus 2	Homo sapiens	ILLUMINA	2021-08-10	United States	North America	45	5382.85	5895	0.972444	160963333
SRR15572098	PRJNA731152	AMPLICON	SAMN20935884	SRX11869747	SARS-CoV-2/Human/USA/CA-CDC-FG-073952/2021	Illumina NovaSeq 6000	PAIRED	RT-PCR	VIRAL RNA	Severe acute respiratory syndrome coronavirus 2	Homo sapiens	ILLUMINA	2021-08-10	United States	North America	42	5509.09	6797	0.958834	164738395
SRR15572099	PRJNA731152	AMPLICON	SAMN20935149	SRX11869746	SARS-CoV-2/Human/USA/CA-CDC-FG-075155/2021	Illumina NovaSeq 6000	PAIRED	RT-PCR	VIRAL RNA	Severe acute respiratory syndrome coronavirus 2	Homo sapiens	ILLUMINA	2021-08-11	United States	North America	45	5220.52	5644	0.969735	156109169
SRR15572100	PRJNA731152	AMPLICON	SAMN20935150	SRX11869745	SARS-CoV-2/Human/USA/CA-CDC-FG-075154/2021	Illumina NovaSeq 6000	PAIRED	RT-PCR	VIRAL RNA	Severe acute respiratory syndrome coronavirus 2	Homo sapiens	ILLUMINA	2021-08-11	United States	North America	40	1093.34	716	0.916898	32694271
SRR15572102	PRJNA731152	AMPLICON	SAMN20935152	SRX11869743	SARS-CoV-2/Human/USA/CA-CDC-FG-075151/2021	Illumina NovaSeq 6000	PAIRED	RT-PCR	VIRAL RNA	Severe acute respiratory syndrome coronavirus 2	Homo sapiens	ILLUMINA	2021-08-11	United States	North America	47	5247.11	5680	0.977059	156904245
SRR15572104	PRJNA731152	AMPLICON	SAMN20935154	SRX11869741	SARS-CoV-2/Human/USA/CA-CDC-FG-075149/2021	Illumina NovaSeq 6000	PAIRED	RT-PCR	VIRAL RNA	Severe acute respiratory syndrome coronavirus 2	Homo sapiens	ILLUMINA	2021-08-10	United States	North America	52	6085.44	8000	0.935491	181972855
SRR15572105	PRJNA731152	AMPLICON	SAMN20935155	SRX11869740	SARS-CoV-2/Human/USA/CA-CDC-FG-075148/2021	Illumina NovaSeq 6000	PAIRED	RT-PCR	VIRAL RNA	Severe acute respiratory syndrome coronavirus 2	Homo sapiens	ILLUMINA	2021-08-11	United States	North America	48	2664.02	2059	0.96405	79662144
SRR15572107	PRJNA731152	AMPLICON	SAMN20935157	SRX11869738	SARS-CoV-2/Human/USA/CA-CDC-FG-075146/2021	Illumina NovaSeq 6000	PAIRED	RT-PCR	VIRAL RNA	Severe acute respiratory syndrome coronavirus 2	Homo sapiens	ILLUMINA	2021-08-11	United States	North America	46	5377.78	6376	0.972009	160811698
SRR15572108	PRJNA731152	AMPLICON	SAMN20935158	SRX11869737	SARS-CoV-2/Human/USA/CA-CDC-FG-075144/2021	Illumina NovaSeq 6000	PAIRED	RT-PCR	VIRAL RNA	Severe acute respiratory syndrome coronavirus 2	Homo sapiens	ILLUMINA	2021-08-11	United States	North America	48	5146.92	5648	0.975019	153908309
SRR15572112	PRJNA731152	AMPLICON	SAMN20935162	SRX11869733	SARS-CoV-2/Human/USA/CA-CDC-FG-075136/2021	Illumina NovaSeq 6000	PAIRED	RT-PCR	VIRAL RNA	Severe acute respiratory syndrome coronavirus 2	Homo sapiens	ILLUMINA	2021-08-11	United States	North America	49	5857.28	7947	0.949838	175150355
SRR15572117	PRJNA731152	AMPLICON	SAMN20935167	SRX11869728	SARS-CoV-2/Human/USA/CA-CDC-FG-075126/2021	Illumina NovaSeq 6000	PAIRED	RT-PCR	VIRAL RNA	Severe acute respiratory syndrome coronavirus 2	Homo sapiens	ILLUMINA	2021-08-11	United States	North America	50	2526.81	1944	0.965455	75559292
SRR15572122	PRJNA731152	AMPLICON	SAMN20935172	SRX11869723	SARS-CoV-2/Human/USA/CA-CDC-FG-075111/2021	Illumina NovaSeq 6000	PAIRED	RT-PCR	VIRAL RNA	Severe acute respiratory syndrome coronavirus 2	Homo sapiens	ILLUMINA	2021-08-11	United States	North America	45	2449.69	1557	0.931378	73253205
SRR15572124	PRJNA731152	AMPLICON	SAMN20935174	SRX11869721	SARS-CoV-2/Human/USA/CA-CDC-FG-075109/2021	Illumina NovaSeq 6000	PAIRED	RT-PCR	VIRAL RNA	Severe acute respiratory syndrome coronavirus 2	Homo sapiens	ILLUMINA	2021-08-10	United States	North America	45	5875.8	7991	0.922984	175704110
SRR15572125	PRJNA731152	AMPLICON	SAMN20934845	SRX11869720	SARS-CoV-2/Human/USA/WA-CDC-FG-075107/2021	Illumina NovaSeq 6000	PAIRED	RT-PCR	VIRAL RNA	Severe acute respiratory syndrome coronavirus 2	Homo sapiens	ILLUMINA	2021-08-11	United States	North America	53	3250.44	2654	0.970237	97198038
SRR15572126	PRJNA731152	AMPLICON	SAMN20935175	SRX11869719	SARS-CoV-2/Human/USA/CA-CDC-FG-075106/2021	Illumina NovaSeq 6000	PAIRED	RT-PCR	VIRAL RNA	Severe acute respiratory syndrome coronavirus 2	Homo sapiens	ILLUMINA	2021-08-11	United States	North America	45	5578.46	7234	0.962713	166812644
SRR15572128	PRJNA731152	AMPLICON	SAMN20935177	SRX11869717	SARS-CoV-2/Human/USA/CA-CDC-FG-075104/2021	Illumina NovaSeq 6000	PAIRED	RT-PCR	VIRAL RNA	Severe acute respiratory syndrome coronavirus 2	Homo sapiens	ILLUMINA	2021-08-11	United States	North America	51	1557.55	793	0.908003	46575364
SRR15572134	PRJNA731152	AMPLICON	SAMN20935888	SRX11869711	SARS-CoV-2/Human/USA/CA-CDC-FG-073948/2021	Illumina NovaSeq 6000	PAIRED	RT-PCR	VIRAL RNA	Severe acute respiratory syndrome coronavirus 2	Homo sapiens	ILLUMINA	2021-08-10	United States	North America	45	5547.34	6649	0.963448	165882119
SRR15572135	PRJNA731152	AMPLICON	SAMN20935889	SRX11869710	SARS-CoV-2/Human/USA/CA-CDC-FG-073947/2021	Illumina NovaSeq 6000	PAIRED	RT-PCR	VIRAL RNA	Severe acute respiratory syndrome coronavirus 2	Homo sapiens	ILLUMINA	2021-08-10	United States	North America	53	5502.32	6227	0.96492	164535849
SRR15572136	PRJNA731152	AMPLICON	SAMN20935890	SRX11869709	SARS-CoV-2/Human/USA/CA-CDC-FG-073946/2021	Illumina NovaSeq 6000	PAIRED	RT-PCR	VIRAL RNA	Severe acute respiratory syndrome coronavirus 2	Homo sapiens	ILLUMINA	2021-08-10	United States	North America	45	5894.01	7895	0.958767	176248470
SRR15572137	PRJNA731152	AMPLICON	SAMN20935891	SRX11869708	SARS-CoV-2/Human/USA/CA-CDC-FG-073944/2021	Illumina NovaSeq 6000	PAIRED	RT-PCR	VIRAL RNA	Severe acute respiratory syndrome coronavirus 2	Homo sapiens	ILLUMINA	2021-08-10	United States	North America	45	5961.8	7970	0.955623	178275636
SRR15572139	PRJNA731152	AMPLICON	SAMN20935893	SRX11869706	SARS-CoV-2/Human/USA/CA-CDC-FG-073941/2021	Illumina NovaSeq 6000	PAIRED	RT-PCR	VIRAL RNA	Severe acute respiratory syndrome coronavirus 2	Homo sapiens	ILLUMINA	2021-08-10	United States	North America	46	1866.01	1331	0.957864	55799415
SRR15572140	PRJNA731152	AMPLICON	SAMN20935894	SRX11869705	SARS-CoV-2/Human/USA/CA-CDC-FG-073940/2021	Illumina NovaSeq 6000	PAIRED	RT-PCR	VIRAL RNA	Severe acute respiratory syndrome coronavirus 2	Homo sapiens	ILLUMINA	2021-08-10	United States	North America	43	3373.3	2708	0.957496	100871734
SRR15572141	PRJNA731152	AMPLICON	SAMN20935895	SRX11869704	SARS-CoV-2/Human/USA/CA-CDC-FG-073939/2021	Illumina NovaSeq 6000	PAIRED	RT-PCR	VIRAL RNA	Severe acute respiratory syndrome coronavirus 2	Homo sapiens	ILLUMINA	2021-08-10	United States	North America	48	2399.8	1689	0.901816	71761272
SRR15572142	PRJNA731152	AMPLICON	SAMN20935896	SRX11869703	SARS-CoV-2/Human/USA/CA-CDC-FG-073937/2021	Illumina NovaSeq 6000	PAIRED	RT-PCR	VIRAL RNA	Severe acute respiratory syndrome coronavirus 2	Homo sapiens	ILLUMINA	2021-08-10	United States	North America	48	4773.04	4607	0.972979	142728308
SRR15572145	PRJNA731152	AMPLICON	SAMN20935899	SRX11869700	SARS-CoV-2/Human/USA/CA-CDC-FG-073933/2021	Illumina NovaSeq 6000	PAIRED	RT-PCR	VIRAL RNA	Severe acute respiratory syndrome coronavirus 2	Homo sapiens	ILLUMINA	2021-08-10	United States	North America	47	2470.22	1799	0.971107	73866960
SRR15572147	PRJNA731152	AMPLICON	SAMN20935901	SRX11869698	SARS-CoV-2/Human/USA/CA-CDC-FG-073930/2021	Illumina NovaSeq 6000	PAIRED	RT-PCR	VIRAL RNA	Severe acute respiratory syndrome coronavirus 2	Homo sapiens	ILLUMINA	2021-08-10	United States	North America	50	4709.01	4663	0.975019	140813594
SRR15572148	PRJNA731152	AMPLICON	SAMN20935902	SRX11869697	SARS-CoV-2/Human/USA/CA-CDC-FG-073929/2021	Illumina NovaSeq 6000	PAIRED	RT-PCR	VIRAL RNA	Severe acute respiratory syndrome coronavirus 2	Homo sapiens	ILLUMINA	2021-08-10	United States	North America	45	4649.44	4613	0.975755	139032063
SRR15572151	PRJNA731152	AMPLICON	SAMN20935905	SRX11869694	SARS-CoV-2/Human/USA/CA-CDC-FG-073926/2021	Illumina NovaSeq 6000	PAIRED	RT-PCR	VIRAL RNA	Severe acute respiratory syndrome coronavirus 2	Homo sapiens	ILLUMINA	2021-08-10	United States	North America	51	2910.51	2385	0.990804	87033123
SRR15572155	PRJNA731152	AMPLICON	SAMN20935909	SRX11869690	SARS-CoV-2/Human/USA/CA-CDC-FG-073921/2021	Illumina NovaSeq 6000	PAIRED	RT-PCR	VIRAL RNA	Severe acute respiratory syndrome coronavirus 2	Homo sapiens	ILLUMINA	2021-08-10	United States	North America	47	2515.47	1894	0.9692	75220096
SRR15572156	PRJNA731152	AMPLICON	SAMN20935910	SRX11869689	SARS-CoV-2/Human/USA/CA-CDC-FG-073920/2021	Illumina NovaSeq 6000	PAIRED	RT-PCR	VIRAL RNA	Severe acute respiratory syndrome coronavirus 2	Homo sapiens	ILLUMINA	2021-08-10	United States	North America	42	5682.03	7657	0.952981	169909690
SRR15572157	PRJNA731152	AMPLICON	SAMN20935911	SRX11869688	SARS-CoV-2/Human/USA/CA-CDC-FG-073919/2021	Illumina NovaSeq 6000	PAIRED	RT-PCR	VIRAL RNA	Severe acute respiratory syndrome coronavirus 2	Homo sapiens	ILLUMINA	2021-08-10	United States	North America	48	5450.41	5855	0.972411	162983606
SRR15572158	PRJNA731152	AMPLICON	SAMN20935912	SRX11869687	SARS-CoV-2/Human/USA/CA-CDC-FG-073918/2021	Illumina NovaSeq 6000	PAIRED	RT-PCR	VIRAL RNA	Severe acute respiratory syndrome coronavirus 2	Homo sapiens	ILLUMINA	2021-08-10	United States	North America	45	5469.37	6124	0.973514	163550515
SRR15572163	PRJNA731152	AMPLICON	SAMN20935180	SRX11869682	SARS-CoV-2/Human/USA/CA-CDC-FG-075099/2021	Illumina NovaSeq 6000	PAIRED	RT-PCR	VIRAL RNA	Severe acute respiratory syndrome coronavirus 2	Homo sapiens	ILLUMINA	2021-08-11	United States	North America	54	5782.21	7802	0.958967	172905526
SRR15572164	PRJNA731152	AMPLICON	SAMN20935181	SRX11869681	SARS-CoV-2/Human/USA/CA-CDC-FG-075098/2021	Illumina NovaSeq 6000	PAIRED	RT-PCR	VIRAL RNA	Severe acute respiratory syndrome coronavirus 2	Homo sapiens	ILLUMINA	2021-08-11	United States	North America	47	1697.57	1160	0.942313	50762294
SRR15572165	PRJNA731152	AMPLICON	SAMN20935182	SRX11869680	SARS-CoV-2/Human/USA/CA-CDC-FG-075095/2021	Illumina NovaSeq 6000	PAIRED	RT-PCR	VIRAL RNA	Severe acute respiratory syndrome coronavirus 2	Homo sapiens	ILLUMINA	2021-08-11	United States	North America	47	1505.6	933	0.912049	45021826
SRR15572168	PRJNA731152	AMPLICON	SAMN20935185	SRX11869677	SARS-CoV-2/Human/USA/CA-CDC-FG-075092/2021	Illumina NovaSeq 6000	PAIRED	RT-PCR	VIRAL RNA	Severe acute respiratory syndrome coronavirus 2	Homo sapiens	ILLUMINA	2021-08-11	United States	North America	47	5465.6	6678	0.969535	163437946
SRR15572169	PRJNA731152	AMPLICON	SAMN20935186	SRX11869676	SARS-CoV-2/Human/USA/CA-CDC-FG-075091/2021	Illumina NovaSeq 6000	PAIRED	RT-PCR	VIRAL RNA	Severe acute respiratory syndrome coronavirus 2	Homo sapiens	ILLUMINA	2021-08-11	United States	North America	48	5884.56	7936	0.959803	175965971
SRR15572172	PRJNA731152	AMPLICON	SAMN20935189	SRX11869673	SARS-CoV-2/Human/USA/CA-CDC-FG-075087/2021	Illumina NovaSeq 6000	PAIRED	RT-PCR	VIRAL RNA	Severe acute respiratory syndrome coronavirus 2	Homo sapiens	ILLUMINA	2021-08-11	United States	North America	49	5106.77	5968	0.962913	152707620
SRR15572173	PRJNA731152	AMPLICON	SAMN20934848	SRX11869672	SARS-CoV-2/Human/USA/NV-CDC-FG-075086/2021	Illumina NovaSeq 6000	PAIRED	RT-PCR	VIRAL RNA	Severe acute respiratory syndrome coronavirus 2	Homo sapiens	ILLUMINA	2021-08-10	United States	North America	54	4280.34	4080	0.96589	127995049
SRR15572181	PRJNA731152	AMPLICON	SAMN20935197	SRX11869664	SARS-CoV-2/Human/USA/CA-CDC-FG-075076/2021	Illumina NovaSeq 6000	PAIRED	RT-PCR	VIRAL RNA	Severe acute respiratory syndrome coronavirus 2	Homo sapiens	ILLUMINA	2021-08-11	United States	North America	49	5260.74	6437	0.961141	157312007
SRR15572183	PRJNA731152	AMPLICON	SAMN20935199	SRX11869662	SARS-CoV-2/Human/USA/CA-CDC-FG-075071/2021	Illumina NovaSeq 6000	PAIRED	RT-PCR	VIRAL RNA	Severe acute respiratory syndrome coronavirus 2	Homo sapiens	ILLUMINA	2021-08-11	United States	North America	40	1830.22	1224	0.919573	54728997
SRR15572184	PRJNA731152	AMPLICON	SAMN20935200	SRX11869661	SARS-CoV-2/Human/USA/CA-CDC-FG-075070/2021	Illumina NovaSeq 6000	PAIRED	RT-PCR	VIRAL RNA	Severe acute respiratory syndrome coronavirus 2	Homo sapiens	ILLUMINA	2021-08-10	United States	North America	49	6129.63	8000	0.940274	183294208
SRR15572185	PRJNA731152	AMPLICON	SAMN20935201	SRX11869660	SARS-CoV-2/Human/USA/CA-CDC-FG-075068/2021	Illumina NovaSeq 6000	PAIRED	RT-PCR	VIRAL RNA	Severe acute respiratory syndrome coronavirus 2	Homo sapiens	ILLUMINA	2021-08-11	United States	North America	50	3930.76	3599	0.962612	117541459
SRR15572186	PRJNA731152	AMPLICON	SAMN20935202	SRX11869659	SARS-CoV-2/Human/USA/CA-CDC-FG-075066/2021	Illumina NovaSeq 6000	PAIRED	RT-PCR	VIRAL RNA	Severe acute respiratory syndrome coronavirus 2	Homo sapiens	ILLUMINA	2021-08-11	United States	North America	47	2780.25	2224	0.972645	83137709
SRR15572192	PRJNA731152	AMPLICON	SAMN20935207	SRX11869653	SARS-CoV-2/Human/USA/CA-CDC-FG-075059/2021	Illumina NovaSeq 6000	PAIRED	RT-PCR	VIRAL RNA	Severe acute respiratory syndrome coronavirus 2	Homo sapiens	ILLUMINA	2021-08-11	United States	North America	45	3902.54	3567	0.973849	116697642
SRR15572197	PRJNA731152	AMPLICON	SAMN20935919	SRX11869648	SARS-CoV-2/Human/USA/CA-CDC-FG-073909/2021	Illumina NovaSeq 6000	PAIRED	RT-PCR	VIRAL RNA	Severe acute respiratory syndrome coronavirus 2	Homo sapiens	ILLUMINA	2021-08-10	United States	North America	49	5441.26	6077	0.969735	162709922
SRR15572199	PRJNA731152	AMPLICON	SAMN20935921	SRX11869646	SARS-CoV-2/Human/USA/CA-CDC-FG-073907/2021	Illumina NovaSeq 6000	PAIRED	RT-PCR	VIRAL RNA	Severe acute respiratory syndrome coronavirus 2	Homo sapiens	ILLUMINA	2021-08-10	United States	North America	46	3623.32	3187	0.968498	108348124
SRR15572202	PRJNA731152	AMPLICON	SAMN20935924	SRX11869643	SARS-CoV-2/Human/USA/CA-CDC-FG-073903/2021	Illumina NovaSeq 6000	PAIRED	RT-PCR	VIRAL RNA	Severe acute respiratory syndrome coronavirus 2	Homo sapiens	ILLUMINA	2021-08-09	United States	North America	49	3365.52	2890	0.9897	100639042
SRR15572203	PRJNA731152	AMPLICON	SAMN20935925	SRX11869642	SARS-CoV-2/Human/USA/CA-CDC-FG-073902/2021	Illumina NovaSeq 6000	PAIRED	RT-PCR	VIRAL RNA	Severe acute respiratory syndrome coronavirus 2	Homo sapiens	ILLUMINA	2021-08-10	United States	North America	44	5778.79	7674	0.954085	172803145
SRR15572205	PRJNA731152	AMPLICON	SAMN20935927	SRX11869640	SARS-CoV-2/Human/USA/CA-CDC-FG-073900/2021	Illumina NovaSeq 6000	PAIRED	RT-PCR	VIRAL RNA	Severe acute respiratory syndrome coronavirus 2	Homo sapiens	ILLUMINA	2021-08-10	United States	North America	43	5925.65	7923	0.951644	177194739
SRR15572206	PRJNA731152	AMPLICON	SAMN20935928	SRX11869639	SARS-CoV-2/Human/USA/CA-CDC-FG-073899/2021	Illumina NovaSeq 6000	PAIRED	RT-PCR	VIRAL RNA	Severe acute respiratory syndrome coronavirus 2	Homo sapiens	ILLUMINA	2021-08-10	United States	North America	44	5578.09	7574	0.905193	166801540
SRR15572208	PRJNA731152	AMPLICON	SAMN20935930	SRX11869637	SARS-CoV-2/Human/USA/CA-CDC-FG-073897/2021	Illumina NovaSeq 6000	PAIRED	RT-PCR	VIRAL RNA	Severe acute respiratory syndrome coronavirus 2	Homo sapiens	ILLUMINA	2021-08-10	United States	North America	47	4722.32	4639	0.971341	141211664
SRR15572210	PRJNA731152	AMPLICON	SAMN20935932	SRX11869635	SARS-CoV-2/Human/USA/CA-CDC-FG-073895/2021	Illumina NovaSeq 6000	PAIRED	RT-PCR	VIRAL RNA	Severe acute respiratory syndrome coronavirus 2	Homo sapiens	ILLUMINA	2021-08-10	United States	North America	47	3334.91	2849	0.988797	99723852
SRR15572212	PRJNA731152	AMPLICON	SAMN20935934	SRX11869633	SARS-CoV-2/Human/USA/CA-CDC-FG-073892/2021	Illumina NovaSeq 6000	PAIRED	RT-PCR	VIRAL RNA	Severe acute respiratory syndrome coronavirus 2	Homo sapiens	ILLUMINA	2021-08-10	United States	North America	41	5923.48	7987	0.951711	177129748
SRR15572214	PRJNA731152	AMPLICON	SAMN20935936	SRX11869631	SARS-CoV-2/Human/USA/CA-CDC-FG-073890/2021	Illumina NovaSeq 6000	PAIRED	RT-PCR	VIRAL RNA	Severe acute respiratory syndrome coronavirus 2	Homo sapiens	ILLUMINA	2021-08-09	United States	North America	47	5162.91	5363	0.97726	154386644
SRR15572215	PRJNA731152	AMPLICON	SAMN20935937	SRX11869630	SARS-CoV-2/Human/USA/CA-CDC-FG-073889/2021	Illumina NovaSeq 6000	PAIRED	RT-PCR	VIRAL RNA	Severe acute respiratory syndrome coronavirus 2	Homo sapiens	ILLUMINA	2021-08-09	United States	North America	47	3439.08	2895	0.993914	102838797
SRR15572219	PRJNA731152	AMPLICON	SAMN20935941	SRX11869626	SARS-CoV-2/Human/USA/CA-CDC-FG-073884/2021	Illumina NovaSeq 6000	PAIRED	RT-PCR	VIRAL RNA	Severe acute respiratory syndrome coronavirus 2	Homo sapiens	ILLUMINA	2021-08-10	United States	North America	40	1995.39	1319	0.939237	59668144
SRR15572221	PRJNA731152	AMPLICON	SAMN20935943	SRX11869624	SARS-CoV-2/Human/USA/CA-CDC-FG-073882/2021	Illumina NovaSeq 6000	PAIRED	RT-PCR	VIRAL RNA	Severe acute respiratory syndrome coronavirus 2	Homo sapiens	ILLUMINA	2021-08-10	United States	North America	51	5649.51	6945	0.965321	168937278
SRR15572223	PRJNA731152	AMPLICON	SAMN20935945	SRX11869622	SARS-CoV-2/Human/USA/CA-CDC-FG-073880/2021	Illumina NovaSeq 6000	PAIRED	RT-PCR	VIRAL RNA	Severe acute respiratory syndrome coronavirus 2	Homo sapiens	ILLUMINA	2021-08-10	United States	North America	48	4524.21	4354	0.972244	135287365
SRR15572224	PRJNA731152	AMPLICON	SAMN20935946	SRX11869621	SARS-CoV-2/Human/USA/CA-CDC-FG-073879/2021	Illumina NovaSeq 6000	PAIRED	RT-PCR	VIRAL RNA	Severe acute respiratory syndrome coronavirus 2	Homo sapiens	ILLUMINA	2021-08-10	United States	North America	46	5746.02	7614	0.95967	171823207
SRR15572227	PRJNA731152	AMPLICON	SAMN20935210	SRX11869618	SARS-CoV-2/Human/USA/CA-CDC-FG-075056/2021	Illumina NovaSeq 6000	PAIRED	RT-PCR	VIRAL RNA	Severe acute respiratory syndrome coronavirus 2	Homo sapiens	ILLUMINA	2021-08-11	United States	North America	47	1510.67	1010	0.921513	45173636
SRR15572228	PRJNA731152	AMPLICON	SAMN20934850	SRX11869617	SARS-CoV-2/Human/USA/NV-CDC-FG-075055/2021	Illumina NovaSeq 6000	PAIRED	RT-PCR	VIRAL RNA	Severe acute respiratory syndrome coronavirus 2	Homo sapiens	ILLUMINA	2021-08-10	United States	North America	49	1533.99	1005	0.938769	45870756
SRR15572229	PRJNA731152	AMPLICON	SAMN20935211	SRX11869616	SARS-CoV-2/Human/USA/CA-CDC-FG-075054/2021	Illumina NovaSeq 6000	PAIRED	RT-PCR	VIRAL RNA	Severe acute respiratory syndrome coronavirus 2	Homo sapiens	ILLUMINA	2021-08-10	United States	North America	47	6080.93	7996	0.95161	181838165
SRR15572231	PRJNA731152	AMPLICON	SAMN20935213	SRX11869614	SARS-CoV-2/Human/USA/CA-CDC-FG-075051/2021	Illumina NovaSeq 6000	PAIRED	RT-PCR	VIRAL RNA	Severe acute respiratory syndrome coronavirus 2	Homo sapiens	ILLUMINA	2021-08-11	United States	North America	47	2221.18	1445	0.918436	66420035
SRR15572232	PRJNA731152	AMPLICON	SAMN20935214	SRX11869613	SARS-CoV-2/Human/USA/CA-CDC-FG-075047/2021	Illumina NovaSeq 6000	PAIRED	RT-PCR	VIRAL RNA	Severe acute respiratory syndrome coronavirus 2	Homo sapiens	ILLUMINA	2021-08-11	United States	North America	49	2437.04	1754	0.961308	72874880
SRR15572233	PRJNA731152	AMPLICON	SAMN20935215	SRX11869612	SARS-CoV-2/Human/USA/CA-CDC-FG-075045/2021	Illumina NovaSeq 6000	PAIRED	RT-PCR	VIRAL RNA	Severe acute respiratory syndrome coronavirus 2	Homo sapiens	ILLUMINA	2021-08-11	United States	North America	47	3309.2	2841	0.967194	98954988
SRR15572234	PRJNA731152	AMPLICON	SAMN20935216	SRX11869611	SARS-CoV-2/Human/USA/CA-CDC-FG-075044/2021	Illumina NovaSeq 6000	PAIRED	RT-PCR	VIRAL RNA	Severe acute respiratory syndrome coronavirus 2	Homo sapiens	ILLUMINA	2021-08-11	United States	North America	48	5678.64	7476	0.965321	169808474
SRR15572237	PRJNA731152	AMPLICON	SAMN20935219	SRX11869608	SARS-CoV-2/Human/USA/CA-CDC-FG-075040/2021	Illumina NovaSeq 6000	PAIRED	RT-PCR	VIRAL RNA	Severe acute respiratory syndrome coronavirus 2	Homo sapiens	ILLUMINA	2021-08-11	United States	North America	45	3733.83	3273	0.964485	111652676
SRR15572243	PRJNA731152	AMPLICON	SAMN20935369	SRX11870049	SARS-CoV-2/Human/USA/CA-CDC-FG-074818/2021	Illumina NovaSeq 6000	PAIRED	RT-PCR	VIRAL RNA	Severe acute respiratory syndrome coronavirus 2	Homo sapiens	ILLUMINA	2021-08-10	United States	North America	47	5228.8	6063	0.968297	156356940
SRR15572245	PRJNA731152	AMPLICON	SAMN20935371	SRX11870047	SARS-CoV-2/Human/USA/CA-CDC-FG-074816/2021	Illumina NovaSeq 6000	PAIRED	RT-PCR	VIRAL RNA	Severe acute respiratory syndrome coronavirus 2	Homo sapiens	ILLUMINA	2021-08-10	United States	North America	45	5959.27	7990	0.947965	178199920
SRR15572250	PRJNA731152	AMPLICON	SAMN20935376	SRX11870042	SARS-CoV-2/Human/USA/CA-CDC-FG-074808/2021	Illumina NovaSeq 6000	PAIRED	RT-PCR	VIRAL RNA	Severe acute respiratory syndrome coronavirus 2	Homo sapiens	ILLUMINA	2021-08-10	United States	North America	45	3675.14	3210	0.979266	109897713
SRR15572251	PRJNA731152	AMPLICON	SAMN20935377	SRX11870041	SARS-CoV-2/Human/USA/CA-CDC-FG-074807/2021	Illumina NovaSeq 6000	PAIRED	RT-PCR	VIRAL RNA	Severe acute respiratory syndrome coronavirus 2	Homo sapiens	ILLUMINA	2021-08-10	United States	North America	45	3918.93	3530	0.986791	117187724
SRR15572254	PRJNA731152	AMPLICON	SAMN20935380	SRX11870038	SARS-CoV-2/Human/USA/CA-CDC-FG-074804/2021	Illumina NovaSeq 6000	PAIRED	RT-PCR	VIRAL RNA	Severe acute respiratory syndrome coronavirus 2	Homo sapiens	ILLUMINA	2021-08-10	United States	North America	49	5998.13	7997	0.943049	179362107
SRR15572260	PRJNA731152	AMPLICON	SAMN20935386	SRX11870032	SARS-CoV-2/Human/USA/CA-CDC-FG-074796/2021	Illumina NovaSeq 6000	PAIRED	RT-PCR	VIRAL RNA	Severe acute respiratory syndrome coronavirus 2	Homo sapiens	ILLUMINA	2021-08-10	United States	North America	51	5947.98	7977	0.95472	177862391
SRR15572261	PRJNA731152	AMPLICON	SAMN20935387	SRX11870031	SARS-CoV-2/Human/USA/CA-CDC-FG-074795/2021	Illumina NovaSeq 6000	PAIRED	RT-PCR	VIRAL RNA	Severe acute respiratory syndrome coronavirus 2	Homo sapiens	ILLUMINA	2021-08-10	United States	North America	45	5868.16	7965	0.929773	175475439
SRR15572263	PRJNA731152	AMPLICON	SAMN20935389	SRX11870029	SARS-CoV-2/Human/USA/CA-CDC-FG-074792/2021	Illumina NovaSeq 6000	PAIRED	RT-PCR	VIRAL RNA	Severe acute respiratory syndrome coronavirus 2	Homo sapiens	ILLUMINA	2021-08-10	United States	North America	49	5235.21	5496	0.972846	156548432
SRR15572267	PRJNA731152	AMPLICON	SAMN20935393	SRX11870025	SARS-CoV-2/Human/USA/CA-CDC-FG-074778/2021	Illumina NovaSeq 6000	PAIRED	RT-PCR	VIRAL RNA	Severe acute respiratory syndrome coronavirus 2	Homo sapiens	ILLUMINA	2021-08-10	United States	North America	51	6104.21	8000	0.941879	182534311
SRR15572268	PRJNA731152	AMPLICON	SAMN20935394	SRX11870024	SARS-CoV-2/Human/USA/CA-CDC-FG-074777/2021	Illumina NovaSeq 6000	PAIRED	RT-PCR	VIRAL RNA	Severe acute respiratory syndrome coronavirus 2	Homo sapiens	ILLUMINA	2021-08-10	United States	North America	50	4072.29	3755	0.977427	121773560
SRR15572273	PRJNA731152	AMPLICON	SAMN20935399	SRX11870019	SARS-CoV-2/Human/USA/CA-CDC-FG-074753/2021	Illumina NovaSeq 6000	PAIRED	RT-PCR	VIRAL RNA	Severe acute respiratory syndrome coronavirus 2	Homo sapiens	ILLUMINA	2021-08-10	United States	North America	50	4054.78	3630	0.985854	121249989
SRR15572274	PRJNA731152	AMPLICON	SAMN20935400	SRX11870018	SARS-CoV-2/Human/USA/CA-CDC-FG-074747/2021	Illumina NovaSeq 6000	PAIRED	RT-PCR	VIRAL RNA	Severe acute respiratory syndrome coronavirus 2	Homo sapiens	ILLUMINA	2021-08-10	United States	North America	46	5920.64	7966	0.954085	177044945
SRR15572278	PRJNA731152	AMPLICON	SAMN20936143	SRX11870014	SARS-CoV-2/Human/USA/CA-CDC-FG-073619/2021	Illumina NovaSeq 6000	PAIRED	RT-PCR	VIRAL RNA	Severe acute respiratory syndrome coronavirus 2	Homo sapiens	ILLUMINA	2021-08-10	United States	North America	44	5772.46	7623	0.95967	172613888
SRR15572279	PRJNA731152	AMPLICON	SAMN20936144	SRX11870013	SARS-CoV-2/Human/USA/CA-CDC-FG-073618/2021	Illumina NovaSeq 6000	PAIRED	RT-PCR	VIRAL RNA	Severe acute respiratory syndrome coronavirus 2	Homo sapiens	ILLUMINA	2021-08-10	United States	North America	50	2267.06	1639	0.971842	67792020
SRR15572280	PRJNA731152	AMPLICON	SAMN20936145	SRX11870012	SARS-CoV-2/Human/USA/CA-CDC-FG-073617/2021	Illumina NovaSeq 6000	PAIRED	RT-PCR	VIRAL RNA	Severe acute respiratory syndrome coronavirus 2	Homo sapiens	ILLUMINA	2021-08-10	United States	North America	48	5689.95	7399	0.964585	170146491
SRR15572281	PRJNA731152	AMPLICON	SAMN20936146	SRX11870011	SARS-CoV-2/Human/USA/CA-CDC-FG-073615/2021	Illumina NovaSeq 6000	PAIRED	RT-PCR	VIRAL RNA	Severe acute respiratory syndrome coronavirus 2	Homo sapiens	ILLUMINA	2021-08-10	United States	North America	41	1576.62	979	0.921981	47145763
SRR15572290	PRJNA731152	AMPLICON	SAMN20936155	SRX11870002	SARS-CoV-2/Human/USA/CA-CDC-FG-073604/2021	Illumina NovaSeq 6000	PAIRED	RT-PCR	VIRAL RNA	Severe acute respiratory syndrome coronavirus 2	Homo sapiens	ILLUMINA	2021-08-10	United States	North America	46	3757.42	3389	0.971842	112358184
SRR15572291	PRJNA731152	AMPLICON	SAMN20936156	SRX11870001	SARS-CoV-2/Human/USA/CA-CDC-FG-073602/2021	Illumina NovaSeq 6000	PAIRED	RT-PCR	VIRAL RNA	Severe acute respiratory syndrome coronavirus 2	Homo sapiens	ILLUMINA	2021-08-10	United States	North America	47	5618.54	6778	0.962178	168011181
SRR15572294	PRJNA731152	AMPLICON	SAMN20936159	SRX11869998	SARS-CoV-2/Human/USA/CA-CDC-FG-073598/2021	Illumina NovaSeq 6000	PAIRED	RT-PCR	VIRAL RNA	Severe acute respiratory syndrome coronavirus 2	Homo sapiens	ILLUMINA	2021-08-10	United States	North America	49	1268.7	813	0.935859	37937955
SRR15572295	PRJNA731152	AMPLICON	SAMN20936160	SRX11869997	SARS-CoV-2/Human/USA/CA-CDC-FG-073597/2021	Illumina NovaSeq 6000	PAIRED	RT-PCR	VIRAL RNA	Severe acute respiratory syndrome coronavirus 2	Homo sapiens	ILLUMINA	2021-08-10	United States	North America	47	3501.18	3026	0.985018	104695823
SRR15572299	PRJNA731152	AMPLICON	SAMN20936164	SRX11869993	SARS-CoV-2/Human/USA/CA-CDC-FG-073593/2021	Illumina NovaSeq 6000	PAIRED	RT-PCR	VIRAL RNA	Severe acute respiratory syndrome coronavirus 2	Homo sapiens	ILLUMINA	2021-08-10	United States	North America	54	5887.23	7855	0.955356	176045952
SRR15572301	PRJNA731152	AMPLICON	SAMN20936166	SRX11869991	SARS-CoV-2/Human/USA/CA-CDC-FG-073591/2021	Illumina NovaSeq 6000	PAIRED	RT-PCR	VIRAL RNA	Severe acute respiratory syndrome coronavirus 2	Homo sapiens	ILLUMINA	2021-08-10	United States	North America	41	5890	7864	0.959971	176128717
SRR15572302	PRJNA731152	AMPLICON	SAMN20936167	SRX11869990	SARS-CoV-2/Human/USA/CA-CDC-FG-073590/2021	Illumina NovaSeq 6000	PAIRED	RT-PCR	VIRAL RNA	Severe acute respiratory syndrome coronavirus 2	Homo sapiens	ILLUMINA	2021-08-10	United States	North America	45	5112.24	5296	0.977494	152871349
SRR15572305	PRJNA731152	AMPLICON	SAMN20936170	SRX11869987	SARS-CoV-2/Human/USA/CA-CDC-FG-073586/2021	Illumina NovaSeq 6000	PAIRED	RT-PCR	VIRAL RNA	Severe acute respiratory syndrome coronavirus 2	Homo sapiens	ILLUMINA	2021-08-10	United States	North America	45	5873.93	7876	0.960506	175648123
SRR15572307	PRJNA731152	AMPLICON	SAMN20935401	SRX11869985	SARS-CoV-2/Human/USA/CA-CDC-FG-074746/2021	Illumina NovaSeq 6000	PAIRED	RT-PCR	VIRAL RNA	Severe acute respiratory syndrome coronavirus 2	Homo sapiens	ILLUMINA	2021-08-10	United States	North America	62	1063.12	602	0.905193	31790401
SRR15572311	PRJNA731152	AMPLICON	SAMN20935405	SRX11869981	SARS-CoV-2/Human/USA/CA-CDC-FG-074726/2021	Illumina NovaSeq 6000	PAIRED	RT-PCR	VIRAL RNA	Severe acute respiratory syndrome coronavirus 2	Homo sapiens	ILLUMINA	2021-08-10	United States	North America	55	935.944	539	0.905795	27987525
SRR15572312	PRJNA731152	AMPLICON	SAMN20935406	SRX11869980	SARS-CoV-2/Human/USA/CA-CDC-FG-074721/2021	Illumina NovaSeq 6000	PAIRED	RT-PCR	VIRAL RNA	Severe acute respiratory syndrome coronavirus 2	Homo sapiens	ILLUMINA	2021-08-10	United States	North America	41	5775.51	7524	0.963917	172705060
SRR15572313	PRJNA731152	AMPLICON	SAMN20935407	SRX11869979	SARS-CoV-2/Human/USA/CA-CDC-FG-074720/2021	Illumina NovaSeq 6000	PAIRED	RT-PCR	VIRAL RNA	Severe acute respiratory syndrome coronavirus 2	Homo sapiens	ILLUMINA	2021-08-10	United States	North America	46	5101.83	5122	0.978397	152560070
SRR15572314	PRJNA731152	AMPLICON	SAMN20935408	SRX11869978	SARS-CoV-2/Human/USA/CA-CDC-FG-074716/2021	Illumina NovaSeq 6000	PAIRED	RT-PCR	VIRAL RNA	Severe acute respiratory syndrome coronavirus 2	Homo sapiens	ILLUMINA	2021-08-10	United States	North America	59	6049.63	7996	0.947296	180901956
SRR15572317	PRJNA731152	AMPLICON	SAMN20935411	SRX11869975	SARS-CoV-2/Human/USA/CA-CDC-FG-074710/2021	Illumina NovaSeq 6000	PAIRED	RT-PCR	VIRAL RNA	Severe acute respiratory syndrome coronavirus 2	Homo sapiens	ILLUMINA	2021-08-10	United States	North America	47	5900.55	7935	0.95375	176444164
SRR15572318	PRJNA731152	AMPLICON	SAMN20935412	SRX11869974	SARS-CoV-2/Human/USA/CA-CDC-FG-074708/2021	Illumina NovaSeq 6000	PAIRED	RT-PCR	VIRAL RNA	Severe acute respiratory syndrome coronavirus 2	Homo sapiens	ILLUMINA	2021-08-11	United States	North America	57	1190.16	719	0.92158	35589316
SRR15572320	PRJNA731152	AMPLICON	SAMN20935414	SRX11869972	SARS-CoV-2/Human/USA/CA-CDC-FG-074701/2021	Illumina NovaSeq 6000	PAIRED	RT-PCR	VIRAL RNA	Severe acute respiratory syndrome coronavirus 2	Homo sapiens	ILLUMINA	2021-08-10	United States	North America	51	5924.78	7986	0.922182	177168745
SRR15572321	PRJNA731152	AMPLICON	SAMN20935415	SRX11869971	SARS-CoV-2/Human/USA/CA-CDC-FG-074697/2021	Illumina NovaSeq 6000	PAIRED	RT-PCR	VIRAL RNA	Severe acute respiratory syndrome coronavirus 2	Homo sapiens	ILLUMINA	2021-08-10	United States	North America	47	1621.96	1007	0.942849	48501344
SRR15572323	PRJNA731152	AMPLICON	SAMN20935417	SRX11869969	SARS-CoV-2/Human/USA/CA-CDC-FG-074692/2021	Illumina NovaSeq 6000	PAIRED	RT-PCR	VIRAL RNA	Severe acute respiratory syndrome coronavirus 2	Homo sapiens	ILLUMINA	2021-08-10	United States	North America	49	5307.07	5809	0.978765	158697231
SRR15572325	PRJNA731152	AMPLICON	SAMN20935419	SRX11869967	SARS-CoV-2/Human/USA/CA-CDC-FG-074681/2021	Illumina NovaSeq 6000	PAIRED	RT-PCR	VIRAL RNA	Severe acute respiratory syndrome coronavirus 2	Homo sapiens	ILLUMINA	2021-08-10	United States	North America	45	2287.83	1586	0.951543	68412872
SRR15572327	PRJNA731152	AMPLICON	SAMN20935421	SRX11869965	SARS-CoV-2/Human/USA/CA-CDC-FG-074667/2021	Illumina NovaSeq 6000	PAIRED	RT-PCR	VIRAL RNA	Severe acute respiratory syndrome coronavirus 2	Homo sapiens	ILLUMINA	2021-08-10	United States	North America	45	2488.24	1662	0.937899	74405859
SRR15572329	PRJNA731152	AMPLICON	SAMN20935423	SRX11869963	SARS-CoV-2/Human/USA/CA-CDC-FG-074657/2021	Illumina NovaSeq 6000	PAIRED	RT-PCR	VIRAL RNA	Severe acute respiratory syndrome coronavirus 2	Homo sapiens	ILLUMINA	2021-08-10	United States	North America	47	3914.18	3480	0.990202	117045751
SRR15572330	PRJNA731152	AMPLICON	SAMN20935424	SRX11869962	SARS-CoV-2/Human/USA/CA-CDC-FG-074650/2021	Illumina NovaSeq 6000	PAIRED	RT-PCR	VIRAL RNA	Severe acute respiratory syndrome coronavirus 2	Homo sapiens	ILLUMINA	2021-08-10	United States	North America	49	2629.53	2024	0.980203	78630931
SRR15572332	PRJNA731152	AMPLICON	SAMN20935426	SRX11869960	SARS-CoV-2/Human/USA/CA-CDC-FG-074645/2021	Illumina NovaSeq 6000	PAIRED	RT-PCR	VIRAL RNA	Severe acute respiratory syndrome coronavirus 2	Homo sapiens	ILLUMINA	2021-08-09	United States	North America	50	4680.98	4739	0.978464	139975446
SRR15572335	PRJNA731152	AMPLICON	SAMN20935429	SRX11869957	SARS-CoV-2/Human/USA/CA-CDC-FG-074619/2021	Illumina NovaSeq 6000	PAIRED	RT-PCR	VIRAL RNA	Severe acute respiratory syndrome coronavirus 2	Homo sapiens	ILLUMINA	2021-08-10	United States	North America	46	2992.39	2319	0.985319	89481353
SRR15572337	PRJNA731152	AMPLICON	SAMN20935431	SRX11869955	SARS-CoV-2/Human/USA/CA-CDC-FG-074612/2021	Illumina NovaSeq 6000	PAIRED	RT-PCR	VIRAL RNA	Severe acute respiratory syndrome coronavirus 2	Homo sapiens	ILLUMINA	2021-08-10	United States	North America	45	1416.98	955	0.9486	42371837
SRR15572339	PRJNA731152	AMPLICON	SAMN20936172	SRX11869953	SARS-CoV-2/Human/USA/CA-CDC-FG-073582/2021	Illumina NovaSeq 6000	PAIRED	RT-PCR	VIRAL RNA	Severe acute respiratory syndrome coronavirus 2	Homo sapiens	ILLUMINA	2021-08-10	United States	North America	50	3322.66	2915	0.98776	99357550
SRR15572340	PRJNA731152	AMPLICON	SAMN20936173	SRX11869952	SARS-CoV-2/Human/USA/CA-CDC-FG-073581/2021	Illumina NovaSeq 6000	PAIRED	RT-PCR	VIRAL RNA	Severe acute respiratory syndrome coronavirus 2	Homo sapiens	ILLUMINA	2021-08-09	United States	North America	49	2528.77	1894	0.952513	75617902
SRR15572342	PRJNA731152	AMPLICON	SAMN20936175	SRX11869950	SARS-CoV-2/Human/USA/CA-CDC-FG-073579/2021	Illumina NovaSeq 6000	PAIRED	RT-PCR	VIRAL RNA	Severe acute respiratory syndrome coronavirus 2	Homo sapiens	ILLUMINA	2021-08-10	United States	North America	47	5425.82	5915	0.975788	162248383
SRR15572343	PRJNA731152	AMPLICON	SAMN20936176	SRX11869949	SARS-CoV-2/Human/USA/CA-CDC-FG-073578/2021	Illumina NovaSeq 6000	PAIRED	RT-PCR	VIRAL RNA	Severe acute respiratory syndrome coronavirus 2	Homo sapiens	ILLUMINA	2021-08-10	United States	North America	47	2323.61	1696	0.958967	69483004
SRR15572344	PRJNA731152	AMPLICON	SAMN20936177	SRX11869948	SARS-CoV-2/Human/USA/CA-CDC-FG-073577/2021	Illumina NovaSeq 6000	PAIRED	RT-PCR	VIRAL RNA	Severe acute respiratory syndrome coronavirus 2	Homo sapiens	ILLUMINA	2021-08-10	United States	North America	39	1087.64	655	0.916931	32523640
SRR15572348	PRJNA731152	AMPLICON	SAMN20936181	SRX11869944	SARS-CoV-2/Human/USA/CA-CDC-FG-073573/2021	Illumina NovaSeq 6000	PAIRED	RT-PCR	VIRAL RNA	Severe acute respiratory syndrome coronavirus 2	Homo sapiens	ILLUMINA	2021-08-10	United States	North America	44	1414.28	897	0.941043	42291331
SRR15572351	PRJNA731152	AMPLICON	SAMN20936184	SRX11869941	SARS-CoV-2/Human/USA/CA-CDC-FG-073570/2021	Illumina NovaSeq 6000	PAIRED	RT-PCR	VIRAL RNA	Severe acute respiratory syndrome coronavirus 2	Homo sapiens	ILLUMINA	2021-08-10	United States	North America	45	1148.42	721	0.923185	34341339
SRR15572354	PRJNA731152	AMPLICON	SAMN20935609	SRX11870385	SARS-CoV-2/Human/USA/CA-CDC-FG-074288/2021	Illumina NovaSeq 6000	PAIRED	RT-PCR	VIRAL RNA	Severe acute respiratory syndrome coronavirus 2	Homo sapiens	ILLUMINA	2021-08-10	United States	North America	44	5924.95	7949	0.953684	177173855
SRR15572362	PRJNA731152	AMPLICON	SAMN20935617	SRX11870377	SARS-CoV-2/Human/USA/CA-CDC-FG-074279/2021	Illumina NovaSeq 6000	PAIRED	RT-PCR	VIRAL RNA	Severe acute respiratory syndrome coronavirus 2	Homo sapiens	ILLUMINA	2021-08-10	United States	North America	45	5644.59	7206	0.958533	168790203
SRR15572364	PRJNA731152	AMPLICON	SAMN20935619	SRX11870375	SARS-CoV-2/Human/USA/CA-CDC-FG-074276/2021	Illumina NovaSeq 6000	PAIRED	RT-PCR	VIRAL RNA	Severe acute respiratory syndrome coronavirus 2	Homo sapiens	ILLUMINA	2021-08-10	United States	North America	44	1706.98	931	0.913487	51043947
SRR15572365	PRJNA731152	AMPLICON	SAMN20935620	SRX11870374	SARS-CoV-2/Human/USA/CA-CDC-FG-074275/2021	Illumina NovaSeq 6000	PAIRED	RT-PCR	VIRAL RNA	Severe acute respiratory syndrome coronavirus 2	Homo sapiens	ILLUMINA	2021-08-10	United States	North America	45	5996.21	7996	0.944955	179304603
SRR15572371	PRJNA731152	AMPLICON	SAMN20934896	SRX11870368	SARS-CoV-2/Human/USA/CA-CDC-FG-075539/2021	Illumina HiSeq X	PAIRED	RT-PCR	VIRAL RNA	Severe acute respiratory syndrome coronavirus 2	Homo sapiens	ILLUMINA	2021-08-11	United States	North America	51	2339.89	1726	0.948567	69969732
SRR15572384	PRJNA731152	AMPLICON	SAMN20934909	SRX11870355	SARS-CoV-2/Human/USA/CA-CDC-FG-075455/2021	Illumina NovaSeq 6000	PAIRED	RT-PCR	VIRAL RNA	Severe acute respiratory syndrome coronavirus 2	Homo sapiens	ILLUMINA	2021-08-11	United States	North America	49	5984.36	7986	0.922683	178950191
SRR15572385	PRJNA731152	AMPLICON	SAMN20934910	SRX11870354	SARS-CoV-2/Human/USA/CA-CDC-FG-075454/2021	Illumina NovaSeq 6000	PAIRED	RT-PCR	VIRAL RNA	Severe acute respiratory syndrome coronavirus 2	Homo sapiens	ILLUMINA	2021-08-11	United States	North America	44	6086.38	7992	0.942347	182001148
SRR15572387	PRJNA731152	AMPLICON	SAMN20934912	SRX11870352	SARS-CoV-2/Human/USA/CA-CDC-FG-075452/2021	Illumina NovaSeq 6000	PAIRED	RT-PCR	VIRAL RNA	Severe acute respiratory syndrome coronavirus 2	Homo sapiens	ILLUMINA	2021-08-11	United States	North America	44	5937.19	7994	0.924924	177539923
SRR15572389	PRJNA731152	AMPLICON	SAMN20934914	SRX11870350	SARS-CoV-2/Human/USA/CA-CDC-FG-075450/2021	Illumina NovaSeq 6000	PAIRED	RT-PCR	VIRAL RNA	Severe acute respiratory syndrome coronavirus 2	Homo sapiens	ILLUMINA	2021-08-11	United States	North America	51	5913.17	7980	0.951142	176821644
SRR15572390	PRJNA731152	AMPLICON	SAMN20934915	SRX11870349	SARS-CoV-2/Human/USA/CA-CDC-FG-075449/2021	Illumina NovaSeq 6000	PAIRED	RT-PCR	VIRAL RNA	Severe acute respiratory syndrome coronavirus 2	Homo sapiens	ILLUMINA	2021-08-11	United States	North America	48	6004.79	7992	0.946126	179561273
SRR15572391	PRJNA731152	AMPLICON	SAMN20934916	SRX11870348	SARS-CoV-2/Human/USA/CA-CDC-FG-075448/2021	Illumina NovaSeq 6000	PAIRED	RT-PCR	VIRAL RNA	Severe acute respiratory syndrome coronavirus 2	Homo sapiens	ILLUMINA	2021-08-11	United States	North America	48	6001.87	7994	0.950206	179473973
SRR15572395	PRJNA731152	AMPLICON	SAMN20934920	SRX11870344	SARS-CoV-2/Human/USA/CA-CDC-FG-075444/2021	Illumina NovaSeq 6000	PAIRED	RT-PCR	VIRAL RNA	Severe acute respiratory syndrome coronavirus 2	Homo sapiens	ILLUMINA	2021-08-11	United States	North America	48	5955.36	7992	0.943885	178083223
SRR15572397	PRJNA731152	AMPLICON	SAMN20934922	SRX11870342	SARS-CoV-2/Human/USA/CA-CDC-FG-075442/2021	Illumina NovaSeq 6000	PAIRED	RT-PCR	VIRAL RNA	Severe acute respiratory syndrome coronavirus 2	Homo sapiens	ILLUMINA	2021-08-11	United States	North America	48	6024.73	7998	0.939103	180157416
SRR15572398	PRJNA731152	AMPLICON	SAMN20934923	SRX11870341	SARS-CoV-2/Human/USA/CA-CDC-FG-075441/2021	Illumina NovaSeq 6000	PAIRED	RT-PCR	VIRAL RNA	Severe acute respiratory syndrome coronavirus 2	Homo sapiens	ILLUMINA	2021-08-11	United States	North America	49	6048.31	7999	0.930308	180862542
SRR15572400	PRJNA731152	AMPLICON	SAMN20934925	SRX11870339	SARS-CoV-2/Human/USA/CA-CDC-FG-075439/2021	Illumina NovaSeq 6000	PAIRED	RT-PCR	VIRAL RNA	Severe acute respiratory syndrome coronavirus 2	Homo sapiens	ILLUMINA	2021-08-11	United States	North America	50	5924.19	7994	0.908671	177151143
SRR15572402	PRJNA731152	AMPLICON	SAMN20935625	SRX11870337	SARS-CoV-2/Human/USA/CA-CDC-FG-074266/2021	Illumina NovaSeq 6000	PAIRED	RT-PCR	VIRAL RNA	Severe acute respiratory syndrome coronavirus 2	Homo sapiens	ILLUMINA	2021-08-10	United States	North America	51	4211.12	3893	0.987995	125925167
SRR15572403	PRJNA731152	AMPLICON	SAMN20935626	SRX11870336	SARS-CoV-2/Human/USA/CA-CDC-FG-074265/2021	Illumina NovaSeq 6000	PAIRED	RT-PCR	VIRAL RNA	Severe acute respiratory syndrome coronavirus 2	Homo sapiens	ILLUMINA	2021-08-10	United States	North America	49	5164.75	5275	0.978698	154441450
SRR15572404	PRJNA731152	AMPLICON	SAMN20935627	SRX11870335	SARS-CoV-2/Human/USA/CA-CDC-FG-074264/2021	Illumina NovaSeq 6000	PAIRED	RT-PCR	VIRAL RNA	Severe acute respiratory syndrome coronavirus 2	Homo sapiens	ILLUMINA	2021-08-10	United States	North America	46	3610.39	3064	0.988262	107961415
SRR15572405	PRJNA731152	AMPLICON	SAMN20935628	SRX11870334	SARS-CoV-2/Human/USA/CA-CDC-FG-074263/2021	Illumina NovaSeq 6000	PAIRED	RT-PCR	VIRAL RNA	Severe acute respiratory syndrome coronavirus 2	Homo sapiens	ILLUMINA	2021-08-10	United States	North America	48	6004.37	8000	0.914256	179548535
SRR15572406	PRJNA731152	AMPLICON	SAMN20935629	SRX11870333	SARS-CoV-2/Human/USA/CA-CDC-FG-074262/2021	Illumina NovaSeq 6000	PAIRED	RT-PCR	VIRAL RNA	Severe acute respiratory syndrome coronavirus 2	Homo sapiens	ILLUMINA	2021-08-10	United States	North America	44	2758.08	2068	0.950005	82474947
SRR15572408	PRJNA731152	AMPLICON	SAMN20935631	SRX11870331	SARS-CoV-2/Human/USA/CA-CDC-FG-074259/2021	Illumina NovaSeq 6000	PAIRED	RT-PCR	VIRAL RNA	Severe acute respiratory syndrome coronavirus 2	Homo sapiens	ILLUMINA	2021-08-10	United States	North America	48	3256.23	2701	0.985319	97371081
SRR15572409	PRJNA731152	AMPLICON	SAMN20935632	SRX11870330	SARS-CoV-2/Human/USA/CA-CDC-FG-074258/2021	Illumina NovaSeq 6000	PAIRED	RT-PCR	VIRAL RNA	Severe acute respiratory syndrome coronavirus 2	Homo sapiens	ILLUMINA	2021-08-10	United States	North America	44	5779.36	7667	0.957228	172820290
SRR15572411	PRJNA731152	AMPLICON	SAMN20935634	SRX11870328	SARS-CoV-2/Human/USA/CA-CDC-FG-074256/2021	Illumina NovaSeq 6000	PAIRED	RT-PCR	VIRAL RNA	Severe acute respiratory syndrome coronavirus 2	Homo sapiens	ILLUMINA	2021-08-10	United States	North America	47	1406.15	903	0.945457	42048133
SRR15572412	PRJNA731152	AMPLICON	SAMN20935635	SRX11870327	SARS-CoV-2/Human/USA/CA-CDC-FG-074255/2021	Illumina NovaSeq 6000	PAIRED	RT-PCR	VIRAL RNA	Severe acute respiratory syndrome coronavirus 2	Homo sapiens	ILLUMINA	2021-08-10	United States	North America	44	5136.93	5329	0.979066	153609496
SRR15572415	PRJNA731152	AMPLICON	SAMN20935638	SRX11870324	SARS-CoV-2/Human/USA/CA-CDC-FG-074251/2021	Illumina NovaSeq 6000	PAIRED	RT-PCR	VIRAL RNA	Severe acute respiratory syndrome coronavirus 2	Homo sapiens	ILLUMINA	2021-08-10	United States	North America	46	5290.99	5981	0.968933	158216454
SRR15572416	PRJNA731152	AMPLICON	SAMN20935639	SRX11870323	SARS-CoV-2/Human/USA/CA-CDC-FG-074250/2021	Illumina NovaSeq 6000	PAIRED	RT-PCR	VIRAL RNA	Severe acute respiratory syndrome coronavirus 2	Homo sapiens	ILLUMINA	2021-08-10	United States	North America	46	4239.51	3973	0.985319	126773948
SRR15572417	PRJNA731152	AMPLICON	SAMN20935640	SRX11870322	SARS-CoV-2/Human/USA/CA-CDC-FG-074249/2021	Illumina NovaSeq 6000	PAIRED	RT-PCR	VIRAL RNA	Severe acute respiratory syndrome coronavirus 2	Homo sapiens	ILLUMINA	2021-08-10	United States	North America	47	3848.24	3428	0.990068	115073964
SRR15572418	PRJNA731152	AMPLICON	SAMN20935641	SRX11870321	SARS-CoV-2/Human/USA/CA-CDC-FG-074248/2021	Illumina NovaSeq 6000	PAIRED	RT-PCR	VIRAL RNA	Severe acute respiratory syndrome coronavirus 2	Homo sapiens	ILLUMINA	2021-08-10	United States	North America	43	2161.29	1625	0.974518	64629128
SRR15572420	PRJNA731152	AMPLICON	SAMN20935643	SRX11870319	SARS-CoV-2/Human/USA/CA-CDC-FG-074246/2021	Illumina NovaSeq 6000	PAIRED	RT-PCR	VIRAL RNA	Severe acute respiratory syndrome coronavirus 2	Homo sapiens	ILLUMINA	2021-08-10	United States	North America	52	5986.93	7981	0.946527	179027314
SRR15572421	PRJNA731152	AMPLICON	SAMN20935644	SRX11870318	SARS-CoV-2/Human/USA/CA-CDC-FG-074245/2021	Illumina NovaSeq 6000	PAIRED	RT-PCR	VIRAL RNA	Severe acute respiratory syndrome coronavirus 2	Homo sapiens	ILLUMINA	2021-08-10	United States	North America	45	3556.32	3316	0.990369	106344757
SRR15572422	PRJNA731152	AMPLICON	SAMN20935645	SRX11870317	SARS-CoV-2/Human/USA/CA-CDC-FG-074244/2021	Illumina NovaSeq 6000	PAIRED	RT-PCR	VIRAL RNA	Severe acute respiratory syndrome coronavirus 2	Homo sapiens	ILLUMINA	2021-08-10	United States	North America	46	6072.65	7996	0.94228	181590473
SRR15572426	PRJNA731152	AMPLICON	SAMN20935649	SRX11870313	SARS-CoV-2/Human/USA/CA-CDC-FG-074240/2021	Illumina NovaSeq 6000	PAIRED	RT-PCR	VIRAL RNA	Severe acute respiratory syndrome coronavirus 2	Homo sapiens	ILLUMINA	2021-08-10	United States	North America	47	5837.79	7927	0.949838	174567561
SRR15572429	PRJNA731152	AMPLICON	SAMN20935652	SRX11870310	SARS-CoV-2/Human/USA/CA-CDC-FG-074237/2021	Illumina NovaSeq 6000	PAIRED	RT-PCR	VIRAL RNA	Severe acute respiratory syndrome coronavirus 2	Homo sapiens	ILLUMINA	2021-08-10	United States	North America	52	6007.23	7985	0.946126	179634294
SRR15572433	PRJNA731152	AMPLICON	SAMN20935656	SRX11870306	SARS-CoV-2/Human/USA/CA-CDC-FG-074233/2021	Illumina NovaSeq 6000	PAIRED	RT-PCR	VIRAL RNA	Severe acute respiratory syndrome coronavirus 2	Homo sapiens	ILLUMINA	2021-08-10	United States	North America	47	1973.36	1468	0.973213	59009490
SRR15572434	PRJNA731152	AMPLICON	SAMN20934927	SRX11870305	SARS-CoV-2/Human/USA/CA-CDC-FG-075437/2021	Illumina NovaSeq 6000	PAIRED	RT-PCR	VIRAL RNA	Severe acute respiratory syndrome coronavirus 2	Homo sapiens	ILLUMINA	2021-08-11	United States	North America	50	5889.6	7981	0.950574	176116659
SRR15572436	PRJNA731152	AMPLICON	SAMN20934928	SRX11870303	SARS-CoV-2/Human/USA/CA-CDC-FG-075435/2021	Illumina NovaSeq 6000	PAIRED	RT-PCR	VIRAL RNA	Severe acute respiratory syndrome coronavirus 2	Homo sapiens	ILLUMINA	2021-08-11	United States	North America	50	6108.19	7998	0.941578	182653157
SRR15572438	PRJNA731152	AMPLICON	SAMN20934930	SRX11870301	SARS-CoV-2/Human/USA/CA-CDC-FG-075433/2021	Illumina NovaSeq 6000	PAIRED	RT-PCR	VIRAL RNA	Severe acute respiratory syndrome coronavirus 2	Homo sapiens	ILLUMINA	2021-08-11	United States	North America	52	5715.96	7620	0.959068	170924221
SRR15572440	PRJNA731152	AMPLICON	SAMN20934932	SRX11870299	SARS-CoV-2/Human/USA/CA-CDC-FG-075431/2021	Illumina NovaSeq 6000	PAIRED	RT-PCR	VIRAL RNA	Severe acute respiratory syndrome coronavirus 2	Homo sapiens	ILLUMINA	2021-08-11	United States	North America	50	5930.95	7967	0.952848	177353311
SRR15572442	PRJNA731152	AMPLICON	SAMN20934934	SRX11870297	SARS-CoV-2/Human/USA/CA-CDC-FG-075429/2021	Illumina NovaSeq 6000	PAIRED	RT-PCR	VIRAL RNA	Severe acute respiratory syndrome coronavirus 2	Homo sapiens	ILLUMINA	2021-08-11	United States	North America	44	5818.42	7952	0.950741	173988115
SRR15572444	PRJNA731152	AMPLICON	SAMN20934936	SRX11870295	SARS-CoV-2/Human/USA/CA-CDC-FG-075427/2021	Illumina NovaSeq 6000	PAIRED	RT-PCR	VIRAL RNA	Severe acute respiratory syndrome coronavirus 2	Homo sapiens	ILLUMINA	2021-08-11	United States	North America	49	5759.48	7735	0.956192	172225791
SRR15572449	PRJNA731152	AMPLICON	SAMN20934941	SRX11870290	SARS-CoV-2/Human/USA/CA-CDC-FG-075422/2021	Illumina NovaSeq 6000	PAIRED	RT-PCR	VIRAL RNA	Severe acute respiratory syndrome coronavirus 2	Homo sapiens	ILLUMINA	2021-08-11	United States	North America	47	6043.62	7998	0.927399	180722416
SRR15572450	PRJNA731152	AMPLICON	SAMN20934942	SRX11870289	SARS-CoV-2/Human/USA/CA-CDC-FG-075421/2021	Illumina NovaSeq 6000	PAIRED	RT-PCR	VIRAL RNA	Severe acute respiratory syndrome coronavirus 2	Homo sapiens	ILLUMINA	2021-08-11	United States	North America	50	6062.31	7998	0.933853	181281375
SRR15572451	PRJNA731152	AMPLICON	SAMN20934943	SRX11870288	SARS-CoV-2/Human/USA/CA-CDC-FG-075420/2021	Illumina NovaSeq 6000	PAIRED	RT-PCR	VIRAL RNA	Severe acute respiratory syndrome coronavirus 2	Homo sapiens	ILLUMINA	2021-08-11	United States	North America	51	5874.36	7957	0.956359	175661040
SRR15572454	PRJNA731152	AMPLICON	SAMN20934946	SRX11870285	SARS-CoV-2/Human/USA/CA-CDC-FG-075417/2021	Illumina NovaSeq 6000	PAIRED	RT-PCR	VIRAL RNA	Severe acute respiratory syndrome coronavirus 2	Homo sapiens	ILLUMINA	2021-08-11	United States	North America	45	5416.55	6903	0.963984	161971069
SRR15572455	PRJNA731152	AMPLICON	SAMN20934947	SRX11870284	SARS-CoV-2/Human/USA/CA-CDC-FG-075416/2021	Illumina NovaSeq 6000	PAIRED	RT-PCR	VIRAL RNA	Severe acute respiratory syndrome coronavirus 2	Homo sapiens	ILLUMINA	2021-08-11	United States	North America	42	5676.91	7615	0.961442	169756780
SRR15572456	PRJNA731152	AMPLICON	SAMN20934948	SRX11870283	SARS-CoV-2/Human/USA/CA-CDC-FG-075415/2021	Illumina NovaSeq 6000	PAIRED	RT-PCR	VIRAL RNA	Severe acute respiratory syndrome coronavirus 2	Homo sapiens	ILLUMINA	2021-08-11	United States	North America	46	5223.69	5976	0.976457	156203992
SRR15572458	PRJNA731152	AMPLICON	SAMN20934950	SRX11870281	SARS-CoV-2/Human/USA/CA-CDC-FG-075413/2021	Illumina NovaSeq 6000	PAIRED	RT-PCR	VIRAL RNA	Severe acute respiratory syndrome coronavirus 2	Homo sapiens	ILLUMINA	2021-08-11	United States	North America	46	5771.09	7788	0.957329	172572935
SRR15572459	PRJNA731152	AMPLICON	SAMN20934951	SRX11870280	SARS-CoV-2/Human/USA/CA-CDC-FG-075412/2021	Illumina NovaSeq 6000	PAIRED	RT-PCR	VIRAL RNA	Severe acute respiratory syndrome coronavirus 2	Homo sapiens	ILLUMINA	2021-08-11	United States	North America	48	5826.83	7939	0.952714	174239845
SRR15572461	PRJNA731152	AMPLICON	SAMN20934953	SRX11870278	SARS-CoV-2/Human/USA/CA-CDC-FG-075410/2021	Illumina NovaSeq 6000	PAIRED	RT-PCR	VIRAL RNA	Severe acute respiratory syndrome coronavirus 2	Homo sapiens	ILLUMINA	2021-08-11	United States	North America	52	5835.97	7792	0.962847	174512951
SRR15572467	PRJNA731152	AMPLICON	SAMN20935658	SRX11870272	SARS-CoV-2/Human/USA/CA-CDC-FG-074231/2021	Illumina NovaSeq 6000	PAIRED	RT-PCR	VIRAL RNA	Severe acute respiratory syndrome coronavirus 2	Homo sapiens	ILLUMINA	2021-08-10	United States	North America	46	1587.15	1117	0.953182	47460649
SRR15572471	PRJNA731152	AMPLICON	SAMN20935662	SRX11870268	SARS-CoV-2/Human/USA/CA-CDC-FG-074227/2021	Illumina NovaSeq 6000	PAIRED	RT-PCR	VIRAL RNA	Severe acute respiratory syndrome coronavirus 2	Homo sapiens	ILLUMINA	2021-08-10	United States	North America	48	4773.85	4789	0.977126	142752336
SRR15572473	PRJNA731152	AMPLICON	SAMN20935664	SRX11870266	SARS-CoV-2/Human/USA/CA-CDC-FG-074225/2021	Illumina NovaSeq 6000	PAIRED	RT-PCR	VIRAL RNA	Severe acute respiratory syndrome coronavirus 2	Homo sapiens	ILLUMINA	2021-08-10	United States	North America	44	2229.82	1594	0.965154	66678239
SRR15572475	PRJNA731152	AMPLICON	SAMN20935666	SRX11870264	SARS-CoV-2/Human/USA/CA-CDC-FG-074222/2021	Illumina NovaSeq 6000	PAIRED	RT-PCR	VIRAL RNA	Severe acute respiratory syndrome coronavirus 2	Homo sapiens	ILLUMINA	2021-08-10	United States	North America	43	4864.45	4884	0.974484	145461499
SRR15572476	PRJNA731152	AMPLICON	SAMN20935667	SRX11870263	SARS-CoV-2/Human/USA/CA-CDC-FG-074221/2021	Illumina NovaSeq 6000	PAIRED	RT-PCR	VIRAL RNA	Severe acute respiratory syndrome coronavirus 2	Homo sapiens	ILLUMINA	2021-08-10	United States	North America	41	3958.39	3637	0.979868	118367640
SRR15572485	PRJNA731152	AMPLICON	SAMN20935676	SRX11870254	SARS-CoV-2/Human/USA/CA-CDC-FG-074209/2021	Illumina NovaSeq 6000	PAIRED	RT-PCR	VIRAL RNA	Severe acute respiratory syndrome coronavirus 2	Homo sapiens	ILLUMINA	2021-08-10	United States	North America	48	5659.72	6939	0.967528	169242578
SRR15572492	PRJNA731152	AMPLICON	SAMN20935683	SRX11870247	SARS-CoV-2/Human/USA/CA-CDC-FG-074198/2021	Illumina NovaSeq 6000	PAIRED	RT-PCR	VIRAL RNA	Severe acute respiratory syndrome coronavirus 2	Homo sapiens	ILLUMINA	2021-08-10	United States	North America	51	4738.05	4762	0.978531	141681965
SRR15572496	PRJNA731152	AMPLICON	SAMN20935687	SRX11870243	SARS-CoV-2/Human/USA/CA-CDC-FG-074193/2021	Illumina NovaSeq 6000	PAIRED	RT-PCR	VIRAL RNA	Severe acute respiratory syndrome coronavirus 2	Homo sapiens	ILLUMINA	2021-08-10	United States	North America	47	6054.78	7997	0.947162	181056110
SRR15572503	PRJNA731152	AMPLICON	SAMN20934962	SRX11870236	SARS-CoV-2/Human/USA/CA-CDC-FG-075400/2021	Illumina NovaSeq 6000	PAIRED	RT-PCR	VIRAL RNA	Severe acute respiratory syndrome coronavirus 2	Homo sapiens	ILLUMINA	2021-08-11	United States	North America	44	4881.54	5231	0.978263	145972546
SRR15572506	PRJNA731152	AMPLICON	SAMN20934965	SRX11870233	SARS-CoV-2/Human/USA/CA-CDC-FG-075397/2021	Illumina NovaSeq 6000	PAIRED	RT-PCR	VIRAL RNA	Severe acute respiratory syndrome coronavirus 2	Homo sapiens	ILLUMINA	2021-08-11	United States	North America	51	5310.64	6419	0.975989	158803940
SRR15572507	PRJNA731152	AMPLICON	SAMN20934966	SRX11870232	SARS-CoV-2/Human/USA/CA-CDC-FG-075396/2021	Illumina NovaSeq 6000	PAIRED	RT-PCR	VIRAL RNA	Severe acute respiratory syndrome coronavirus 2	Homo sapiens	ILLUMINA	2021-08-11	United States	North America	46	5776.6	7665	0.969134	172737675
SRR15572509	PRJNA731152	AMPLICON	SAMN20934968	SRX11870230	SARS-CoV-2/Human/USA/CA-CDC-FG-075394/2021	Illumina NovaSeq 6000	PAIRED	RT-PCR	VIRAL RNA	Severe acute respiratory syndrome coronavirus 2	Homo sapiens	ILLUMINA	2021-08-11	United States	North America	52	5487.4	6955	0.973682	164089701
SRR15572510	PRJNA731152	AMPLICON	SAMN20934969	SRX11870229	SARS-CoV-2/Human/USA/CA-CDC-FG-075393/2021	Illumina NovaSeq 6000	PAIRED	RT-PCR	VIRAL RNA	Severe acute respiratory syndrome coronavirus 2	Homo sapiens	ILLUMINA	2021-08-11	United States	North America	46	4239.26	3931	0.975253	126766735
SRR15572511	PRJNA731152	AMPLICON	SAMN20934970	SRX11870228	SARS-CoV-2/Human/USA/CA-CDC-FG-075392/2021	Illumina NovaSeq 6000	PAIRED	RT-PCR	VIRAL RNA	Severe acute respiratory syndrome coronavirus 2	Homo sapiens	ILLUMINA	2021-08-11	United States	North America	46	6003.9	7992	0.948065	179534652
SRR15572512	PRJNA731152	AMPLICON	SAMN20934971	SRX11870227	SARS-CoV-2/Human/USA/CA-CDC-FG-075391/2021	Illumina NovaSeq 6000	PAIRED	RT-PCR	VIRAL RNA	Severe acute respiratory syndrome coronavirus 2	Homo sapiens	ILLUMINA	2021-08-11	United States	North America	48	4996.43	5345	0.958633	149408199
SRR15572515	PRJNA731152	AMPLICON	SAMN20934974	SRX11870224	SARS-CoV-2/Human/USA/CA-CDC-FG-075388/2021	Illumina NovaSeq 6000	PAIRED	RT-PCR	VIRAL RNA	Severe acute respiratory syndrome coronavirus 2	Homo sapiens	ILLUMINA	2021-08-11	United States	North America	43	3248.8	2693	0.967963	97148822
SRR15572518	PRJNA731152	AMPLICON	SAMN20934977	SRX11870221	SARS-CoV-2/Human/USA/CA-CDC-FG-075385/2021	Illumina NovaSeq 6000	PAIRED	RT-PCR	VIRAL RNA	Severe acute respiratory syndrome coronavirus 2	Homo sapiens	ILLUMINA	2021-08-11	United States	North America	49	5258.35	6257	0.967395	157240469
SRR15572519	PRJNA731152	AMPLICON	SAMN20934978	SRX11870220	SARS-CoV-2/Human/USA/CA-CDC-FG-075384/2021	Illumina NovaSeq 6000	PAIRED	RT-PCR	VIRAL RNA	Severe acute respiratory syndrome coronavirus 2	Homo sapiens	ILLUMINA	2021-08-11	United States	North America	45	4066.3	3833	0.964652	121594511
SRR15572520	PRJNA731152	AMPLICON	SAMN20934979	SRX11870219	SARS-CoV-2/Human/USA/CA-CDC-FG-075383/2021	Illumina NovaSeq 6000	PAIRED	RT-PCR	VIRAL RNA	Severe acute respiratory syndrome coronavirus 2	Homo sapiens	ILLUMINA	2021-08-11	United States	North America	53	5629.28	7045	0.965622	168332471
SRR15572521	PRJNA731152	AMPLICON	SAMN20934980	SRX11870218	SARS-CoV-2/Human/USA/CA-CDC-FG-075382/2021	Illumina NovaSeq 6000	PAIRED	RT-PCR	VIRAL RNA	Severe acute respiratory syndrome coronavirus 2	Homo sapiens	ILLUMINA	2021-08-11	United States	North America	49	4794.29	4963	0.974685	143363665
SRR15572524	PRJNA731152	AMPLICON	SAMN20934983	SRX11870215	SARS-CoV-2/Human/USA/CA-CDC-FG-075379/2021	Illumina NovaSeq 6000	PAIRED	RT-PCR	VIRAL RNA	Severe acute respiratory syndrome coronavirus 2	Homo sapiens	ILLUMINA	2021-08-11	United States	North America	47	3650.65	3158	0.969802	109165320
SRR15572525	PRJNA731152	AMPLICON	SAMN20934984	SRX11870214	SARS-CoV-2/Human/USA/CA-CDC-FG-075378/2021	Illumina NovaSeq 6000	PAIRED	RT-PCR	VIRAL RNA	Severe acute respiratory syndrome coronavirus 2	Homo sapiens	ILLUMINA	2021-08-11	United States	North America	44	1435.14	967	0.944153	42915136
SRR15572529	PRJNA731152	AMPLICON	SAMN20934988	SRX11870210	SARS-CoV-2/Human/USA/CA-CDC-FG-075372/2021	Illumina NovaSeq 6000	PAIRED	RT-PCR	VIRAL RNA	Severe acute respiratory syndrome coronavirus 2	Homo sapiens	ILLUMINA	2021-08-11	United States	North America	47	5896.76	7956	0.951142	176330945
SRR15572532	PRJNA731152	AMPLICON	SAMN20935691	SRX11870207	SARS-CoV-2/Human/USA/CA-CDC-FG-074189/2021	Illumina NovaSeq 6000	PAIRED	RT-PCR	VIRAL RNA	Severe acute respiratory syndrome coronavirus 2	Homo sapiens	ILLUMINA	2021-08-10	United States	North America	49	5901.58	7920	0.96094	176475065
SRR15572534	PRJNA731152	AMPLICON	SAMN20935693	SRX11870205	SARS-CoV-2/Human/USA/CA-CDC-FG-074187/2021	Illumina NovaSeq 6000	PAIRED	RT-PCR	VIRAL RNA	Severe acute respiratory syndrome coronavirus 2	Homo sapiens	ILLUMINA	2021-08-10	United States	North America	48	4193.95	3981	0.967595	125411559
SRR15572535	PRJNA731152	AMPLICON	SAMN20935694	SRX11870204	SARS-CoV-2/Human/USA/CA-CDC-FG-074186/2021	Illumina NovaSeq 6000	PAIRED	RT-PCR	VIRAL RNA	Severe acute respiratory syndrome coronavirus 2	Homo sapiens	ILLUMINA	2021-08-10	United States	North America	40	1332.75	758	0.917767	39853110
SRR15572536	PRJNA731152	AMPLICON	SAMN20935695	SRX11870203	SARS-CoV-2/Human/USA/CA-CDC-FG-074185/2021	Illumina NovaSeq 6000	PAIRED	RT-PCR	VIRAL RNA	Severe acute respiratory syndrome coronavirus 2	Homo sapiens	ILLUMINA	2021-08-10	United States	North America	49	5323.03	5759	0.978731	159174425
SRR15572537	PRJNA731152	AMPLICON	SAMN20935696	SRX11870202	SARS-CoV-2/Human/USA/CA-CDC-FG-074184/2021	Illumina NovaSeq 6000	PAIRED	RT-PCR	VIRAL RNA	Severe acute respiratory syndrome coronavirus 2	Homo sapiens	ILLUMINA	2021-08-10	United States	North America	48	6095.57	8000	0.940742	182275878
SRR15572538	PRJNA731152	AMPLICON	SAMN20935697	SRX11870201	SARS-CoV-2/Human/USA/CA-CDC-FG-074182/2021	Illumina NovaSeq 6000	PAIRED	RT-PCR	VIRAL RNA	Severe acute respiratory syndrome coronavirus 2	Homo sapiens	ILLUMINA	2021-08-10	United States	North America	47	5763.66	7747	0.949905	172350702
SRR15572539	PRJNA731152	AMPLICON	SAMN20935698	SRX11870200	SARS-CoV-2/Human/USA/CA-CDC-FG-074181/2021	Illumina NovaSeq 6000	PAIRED	RT-PCR	VIRAL RNA	Severe acute respiratory syndrome coronavirus 2	Homo sapiens	ILLUMINA	2021-08-10	United States	North America	44	1051.56	643	0.910076	31444690
SRR15572540	PRJNA731152	AMPLICON	SAMN20935699	SRX11870199	SARS-CoV-2/Human/USA/CA-CDC-FG-074180/2021	Illumina NovaSeq 6000	PAIRED	RT-PCR	VIRAL RNA	Severe acute respiratory syndrome coronavirus 2	Homo sapiens	ILLUMINA	2021-08-10	United States	North America	44	4499.24	4371	0.979333	134540697
SRR15572541	PRJNA731152	AMPLICON	SAMN20935700	SRX11870198	SARS-CoV-2/Human/USA/CA-CDC-FG-074178/2021	Illumina NovaSeq 6000	PAIRED	RT-PCR	VIRAL RNA	Severe acute respiratory syndrome coronavirus 2	Homo sapiens	ILLUMINA	2021-08-10	United States	North America	46	6033.75	7998	0.94442	180427138
SRR15572544	PRJNA731152	AMPLICON	SAMN20935703	SRX11870195	SARS-CoV-2/Human/USA/CA-CDC-FG-074175/2021	Illumina NovaSeq 6000	PAIRED	RT-PCR	VIRAL RNA	Severe acute respiratory syndrome coronavirus 2	Homo sapiens	ILLUMINA	2021-08-10	United States	North America	43	1461.97	902	0.947865	43717289
SRR15572547	PRJNA731152	AMPLICON	SAMN20935706	SRX11870192	SARS-CoV-2/Human/USA/CA-CDC-FG-074171/2021	Illumina NovaSeq 6000	PAIRED	RT-PCR	VIRAL RNA	Severe acute respiratory syndrome coronavirus 2	Homo sapiens	ILLUMINA	2021-08-10	United States	North America	46	1475.08	980	0.96278	44109258
SRR15572548	PRJNA731152	AMPLICON	SAMN20935707	SRX11870191	SARS-CoV-2/Human/USA/CA-CDC-FG-074168/2021	Illumina NovaSeq 6000	PAIRED	RT-PCR	VIRAL RNA	Severe acute respiratory syndrome coronavirus 2	Homo sapiens	ILLUMINA	2021-08-10	United States	North America	43	2058.48	1494	0.966124	61554726
SRR15572551	PRJNA731152	AMPLICON	SAMN20935710	SRX11870188	SARS-CoV-2/Human/USA/CA-CDC-FG-074165/2021	Illumina NovaSeq 6000	PAIRED	RT-PCR	VIRAL RNA	Severe acute respiratory syndrome coronavirus 2	Homo sapiens	ILLUMINA	2021-08-10	United States	North America	51	5666.58	7150	0.962947	169447744
SRR15572556	PRJNA731152	AMPLICON	SAMN20935715	SRX11870183	SARS-CoV-2/Human/USA/CA-CDC-FG-074159/2021	Illumina NovaSeq 6000	PAIRED	RT-PCR	VIRAL RNA	Severe acute respiratory syndrome coronavirus 2	Homo sapiens	ILLUMINA	2021-08-10	United States	North America	45	2030.39	1446	0.963382	60714820
SRR15572558	PRJNA731152	AMPLICON	SAMN20935717	SRX11870181	SARS-CoV-2/Human/USA/CA-CDC-FG-074156/2021	Illumina NovaSeq 6000	PAIRED	RT-PCR	VIRAL RNA	Severe acute respiratory syndrome coronavirus 2	Homo sapiens	ILLUMINA	2021-08-10	United States	North America	46	2563.12	1902	0.977761	76644968
SRR15572560	PRJNA731152	AMPLICON	SAMN20935719	SRX11870179	SARS-CoV-2/Human/USA/CA-CDC-FG-074154/2021	Illumina NovaSeq 6000	PAIRED	RT-PCR	VIRAL RNA	Severe acute respiratory syndrome coronavirus 2	Homo sapiens	ILLUMINA	2021-08-10	United States	North America	48	6093.71	8000	0.938702	182220061
SRR15572561	PRJNA731152	AMPLICON	SAMN20935720	SRX11870178	SARS-CoV-2/Human/USA/CA-CDC-FG-074153/2021	Illumina NovaSeq 6000	PAIRED	RT-PCR	VIRAL RNA	Severe acute respiratory syndrome coronavirus 2	Homo sapiens	ILLUMINA	2021-08-10	United States	North America	43	4989.93	5085	0.97726	149213890
SRR15572563	PRJNA731152	AMPLICON	SAMN20934990	SRX11870176	SARS-CoV-2/Human/USA/CA-CDC-FG-075369/2021	Illumina NovaSeq 6000	PAIRED	RT-PCR	VIRAL RNA	Severe acute respiratory syndrome coronavirus 2	Homo sapiens	ILLUMINA	2021-08-11	United States	North America	48	3104.18	2485	0.966559	92824149
SRR15572564	PRJNA731152	AMPLICON	SAMN20934991	SRX11870175	SARS-CoV-2/Human/USA/CA-CDC-FG-075368/2021	Illumina NovaSeq 6000	PAIRED	RT-PCR	VIRAL RNA	Severe acute respiratory syndrome coronavirus 2	Homo sapiens	ILLUMINA	2021-08-11	United States	North America	44	5190.43	5861	0.976859	155209413
SRR15572567	PRJNA731152	AMPLICON	SAMN20934994	SRX11870172	SARS-CoV-2/Human/USA/CA-CDC-FG-075364/2021	Illumina NovaSeq 6000	PAIRED	RT-PCR	VIRAL RNA	Severe acute respiratory syndrome coronavirus 2	Homo sapiens	ILLUMINA	2021-08-11	United States	North America	50	5933.69	7992	0.94549	177435141
SRR15572568	PRJNA731152	AMPLICON	SAMN20934995	SRX11870171	SARS-CoV-2/Human/USA/CA-CDC-FG-075363/2021	Illumina NovaSeq 6000	PAIRED	RT-PCR	VIRAL RNA	Severe acute respiratory syndrome coronavirus 2	Homo sapiens	ILLUMINA	2021-08-11	United States	North America	49	2716.03	2018	0.962947	81217543
SRR15572569	PRJNA731152	AMPLICON	SAMN20934996	SRX11870170	SARS-CoV-2/Human/USA/CA-CDC-FG-075362/2021	Illumina NovaSeq 6000	PAIRED	RT-PCR	VIRAL RNA	Severe acute respiratory syndrome coronavirus 2	Homo sapiens	ILLUMINA	2021-08-11	United States	North America	49	5585.24	7316	0.962646	167015322
SRR15572571	PRJNA731152	AMPLICON	SAMN20934998	SRX11870168	SARS-CoV-2/Human/USA/CA-CDC-FG-075360/2021	Illumina NovaSeq 6000	PAIRED	RT-PCR	VIRAL RNA	Severe acute respiratory syndrome coronavirus 2	Homo sapiens	ILLUMINA	2021-08-11	United States	North America	49	1828.61	1258	0.955623	54680776
SRR15572577	PRJNA731152	AMPLICON	SAMN20935004	SRX11870162	SARS-CoV-2/Human/USA/CA-CDC-FG-075353/2021	Illumina NovaSeq 6000	PAIRED	RT-PCR	VIRAL RNA	Severe acute respiratory syndrome coronavirus 2	Homo sapiens	ILLUMINA	2021-08-11	United States	North America	45	1754.44	1191	0.943618	52463021
SRR15572578	PRJNA731152	AMPLICON	SAMN20935005	SRX11870161	SARS-CoV-2/Human/USA/CA-CDC-FG-075352/2021	Illumina NovaSeq 6000	PAIRED	RT-PCR	VIRAL RNA	Severe acute respiratory syndrome coronavirus 2	Homo sapiens	ILLUMINA	2021-08-11	United States	North America	52	2260.3	1576	0.963415	67589836
SRR15572579	PRJNA731152	AMPLICON	SAMN20935006	SRX11870160	SARS-CoV-2/Human/USA/CA-CDC-FG-075351/2021	Illumina NovaSeq 6000	PAIRED	RT-PCR	VIRAL RNA	Severe acute respiratory syndrome coronavirus 2	Homo sapiens	ILLUMINA	2021-08-11	United States	North America	45	2115.1	1459	0.955958	63247860
SRR15572580	PRJNA731152	AMPLICON	SAMN20935007	SRX11870159	SARS-CoV-2/Human/USA/CA-CDC-FG-075349/2021	Illumina NovaSeq 6000	PAIRED	RT-PCR	VIRAL RNA	Severe acute respiratory syndrome coronavirus 2	Homo sapiens	ILLUMINA	2021-08-11	United States	North America	44	5830.17	7895	0.95967	174339555
SRR15572581	PRJNA731152	AMPLICON	SAMN20935008	SRX11870158	SARS-CoV-2/Human/USA/CA-CDC-FG-075348/2021	Illumina NovaSeq 6000	PAIRED	RT-PCR	VIRAL RNA	Severe acute respiratory syndrome coronavirus 2	Homo sapiens	ILLUMINA	2021-08-11	United States	North America	50	5694.32	7506	0.961576	170277290
SRR15572585	PRJNA731152	AMPLICON	SAMN20935012	SRX11870154	SARS-CoV-2/Human/USA/CA-CDC-FG-075344/2021	Illumina NovaSeq 6000	PAIRED	RT-PCR	VIRAL RNA	Severe acute respiratory syndrome coronavirus 2	Homo sapiens	ILLUMINA	2021-08-11	United States	North America	45	5398.02	6919	0.965422	161416973
SRR15572586	PRJNA731152	AMPLICON	SAMN20935013	SRX11870153	SARS-CoV-2/Human/USA/CA-CDC-FG-075343/2021	Illumina NovaSeq 6000	PAIRED	RT-PCR	VIRAL RNA	Severe acute respiratory syndrome coronavirus 2	Homo sapiens	ILLUMINA	2021-08-11	United States	North America	47	2311.73	1730	0.965789	69127526
SRR15572587	PRJNA731152	AMPLICON	SAMN20935014	SRX11870152	SARS-CoV-2/Human/USA/CA-CDC-FG-075342/2021	Illumina NovaSeq 6000	PAIRED	RT-PCR	VIRAL RNA	Severe acute respiratory syndrome coronavirus 2	Homo sapiens	ILLUMINA	2021-08-11	United States	North America	45	2559.1	1923	0.962813	76524760
SRR15572588	PRJNA731152	AMPLICON	SAMN20935015	SRX11870151	SARS-CoV-2/Human/USA/CA-CDC-FG-075341/2021	Illumina NovaSeq 6000	PAIRED	RT-PCR	VIRAL RNA	Severe acute respiratory syndrome coronavirus 2	Homo sapiens	ILLUMINA	2021-08-11	United States	North America	49	3526.79	3048	0.97522	105461733
SRR15572591	PRJNA731152	AMPLICON	SAMN20935018	SRX11870148	SARS-CoV-2/Human/USA/CA-CDC-FG-075338/2021	Illumina NovaSeq 6000	PAIRED	RT-PCR	VIRAL RNA	Severe acute respiratory syndrome coronavirus 2	Homo sapiens	ILLUMINA	2021-08-11	United States	North America	39	2099.41	1357	0.936194	62778776
SRR15572595	PRJNA731152	AMPLICON	SAMN20935722	SRX11870144	SARS-CoV-2/Human/USA/CA-CDC-FG-074150/2021	Illumina NovaSeq 6000	PAIRED	RT-PCR	VIRAL RNA	Severe acute respiratory syndrome coronavirus 2	Homo sapiens	ILLUMINA	2021-08-10	United States	North America	49	3650.24	3166	0.990937	109153274
SRR15572600	PRJNA731152	AMPLICON	SAMN20935727	SRX11870139	SARS-CoV-2/Human/USA/CA-CDC-FG-074145/2021	Illumina NovaSeq 6000	PAIRED	RT-PCR	VIRAL RNA	Severe acute respiratory syndrome coronavirus 2	Homo sapiens	ILLUMINA	2021-08-10	United States	North America	47	6101.59	7998	0.941879	182455968
SRR15572602	PRJNA731152	AMPLICON	SAMN20935729	SRX11870137	SARS-CoV-2/Human/USA/CA-CDC-FG-074143/2021	Illumina NovaSeq 6000	PAIRED	RT-PCR	VIRAL RNA	Severe acute respiratory syndrome coronavirus 2	Homo sapiens	ILLUMINA	2021-08-10	United States	North America	47	4787.54	4966	0.973213	143161898
SRR15572603	PRJNA731152	AMPLICON	SAMN20935730	SRX11870136	SARS-CoV-2/Human/USA/CA-CDC-FG-074142/2021	Illumina NovaSeq 6000	PAIRED	RT-PCR	VIRAL RNA	Severe acute respiratory syndrome coronavirus 2	Homo sapiens	ILLUMINA	2021-08-10	United States	North America	37	5727.86	7983	0.907601	171280259
SRR15572605	PRJNA731152	AMPLICON	SAMN20935732	SRX11870134	SARS-CoV-2/Human/USA/CA-CDC-FG-074139/2021	Illumina NovaSeq 6000	PAIRED	RT-PCR	VIRAL RNA	Severe acute respiratory syndrome coronavirus 2	Homo sapiens	ILLUMINA	2021-08-10	United States	North America	40	3430.84	2998	0.962813	102592494
SRR15572606	PRJNA731152	AMPLICON	SAMN20935733	SRX11870133	SARS-CoV-2/Human/USA/CA-CDC-FG-074137/2021	Illumina NovaSeq 6000	PAIRED	RT-PCR	VIRAL RNA	Severe acute respiratory syndrome coronavirus 2	Homo sapiens	ILLUMINA	2021-08-10	United States	North America	47	2041.99	1352	0.935124	61061550
SRR15572607	PRJNA731152	AMPLICON	SAMN20935734	SRX11870132	SARS-CoV-2/Human/USA/CA-CDC-FG-074136/2021	Illumina NovaSeq 6000	PAIRED	RT-PCR	VIRAL RNA	Severe acute respiratory syndrome coronavirus 2	Homo sapiens	ILLUMINA	2021-08-10	United States	North America	52	5953.6	7986	0.949303	178030447
SRR15572608	PRJNA731152	AMPLICON	SAMN20935735	SRX11870131	SARS-CoV-2/Human/USA/CA-CDC-FG-074132/2021	Illumina NovaSeq 6000	PAIRED	RT-PCR	VIRAL RNA	Severe acute respiratory syndrome coronavirus 2	Homo sapiens	ILLUMINA	2021-08-10	United States	North America	48	4292.26	4062	0.980704	128351426
SRR15572609	PRJNA731152	AMPLICON	SAMN20935736	SRX11870130	SARS-CoV-2/Human/USA/CA-CDC-FG-074131/2021	Illumina NovaSeq 6000	PAIRED	RT-PCR	VIRAL RNA	Severe acute respiratory syndrome coronavirus 2	Homo sapiens	ILLUMINA	2021-08-10	United States	North America	46	5747.04	7696	0.956392	171853603
SRR15572612	PRJNA731152	AMPLICON	SAMN20935739	SRX11870127	SARS-CoV-2/Human/USA/CA-CDC-FG-074127/2021	Illumina NovaSeq 6000	PAIRED	RT-PCR	VIRAL RNA	Severe acute respiratory syndrome coronavirus 2	Homo sapiens	ILLUMINA	2021-08-10	United States	North America	53	6069.63	7998	0.945524	181500017
SRR15572613	PRJNA731152	AMPLICON	SAMN20935740	SRX11870126	SARS-CoV-2/Human/USA/CA-CDC-FG-074126/2021	Illumina NovaSeq 6000	PAIRED	RT-PCR	VIRAL RNA	Severe acute respiratory syndrome coronavirus 2	Homo sapiens	ILLUMINA	2021-08-10	United States	North America	38	5820.73	7991	0.904525	174057377
SRR15572614	PRJNA731152	AMPLICON	SAMN20935741	SRX11870125	SARS-CoV-2/Human/USA/CA-CDC-FG-074125/2021	Illumina NovaSeq 6000	PAIRED	RT-PCR	VIRAL RNA	Severe acute respiratory syndrome coronavirus 2	Homo sapiens	ILLUMINA	2021-08-10	United States	North America	51	5675.18	7143	0.957429	169705054
SRR15572615	PRJNA731152	AMPLICON	SAMN20935742	SRX11870124	SARS-CoV-2/Human/USA/CA-CDC-FG-074124/2021	Illumina NovaSeq 6000	PAIRED	RT-PCR	VIRAL RNA	Severe acute respiratory syndrome coronavirus 2	Homo sapiens	ILLUMINA	2021-08-10	United States	North America	48	2028.69	1441	0.979701	60663997
SRR15572616	PRJNA731152	AMPLICON	SAMN20935743	SRX11870123	SARS-CoV-2/Human/USA/CA-CDC-FG-074123/2021	Illumina NovaSeq 6000	PAIRED	RT-PCR	VIRAL RNA	Severe acute respiratory syndrome coronavirus 2	Homo sapiens	ILLUMINA	2021-08-10	United States	North America	44	3428.42	2799	0.973013	102520189
SRR15572617	PRJNA731152	AMPLICON	SAMN20935744	SRX11870122	SARS-CoV-2/Human/USA/CA-CDC-FG-074122/2021	Illumina NovaSeq 6000	PAIRED	RT-PCR	VIRAL RNA	Severe acute respiratory syndrome coronavirus 2	Homo sapiens	ILLUMINA	2021-08-10	United States	North America	43	4000.95	3477	0.978096	119640461
SRR15572620	PRJNA731152	AMPLICON	SAMN20935747	SRX11870119	SARS-CoV-2/Human/USA/CA-CDC-FG-074119/2021	Illumina NovaSeq 6000	PAIRED	RT-PCR	VIRAL RNA	Severe acute respiratory syndrome coronavirus 2	Homo sapiens	ILLUMINA	2021-08-10	United States	North America	53	5355.2	5963	0.96482	160136565
SRR15572623	PRJNA731152	AMPLICON	SAMN20935750	SRX11870116	SARS-CoV-2/Human/USA/CA-CDC-FG-074116/2021	Illumina NovaSeq 6000	PAIRED	RT-PCR	VIRAL RNA	Severe acute respiratory syndrome coronavirus 2	Homo sapiens	ILLUMINA	2021-08-10	United States	North America	45	2390.61	1700	0.981942	71486327
SRR15572624	PRJNA731152	AMPLICON	SAMN20935751	SRX11870115	SARS-CoV-2/Human/USA/CA-CDC-FG-074114/2021	Illumina NovaSeq 6000	PAIRED	RT-PCR	VIRAL RNA	Severe acute respiratory syndrome coronavirus 2	Homo sapiens	ILLUMINA	2021-08-10	United States	North America	49	4819.88	4745	0.976323	144128746
SRR15572625	PRJNA731152	AMPLICON	SAMN20935752	SRX11870114	SARS-CoV-2/Human/USA/CA-CDC-FG-074113/2021	Illumina NovaSeq 6000	PAIRED	RT-PCR	VIRAL RNA	Severe acute respiratory syndrome coronavirus 2	Homo sapiens	ILLUMINA	2021-08-10	United States	North America	43	1496.62	952	0.94529	44753486
SRR15572630	PRJNA731152	AMPLICON	SAMN20935025	SRX11870109	SARS-CoV-2/Human/USA/CA-CDC-FG-075329/2021	Illumina NovaSeq 6000	PAIRED	RT-PCR	VIRAL RNA	Severe acute respiratory syndrome coronavirus 2	Homo sapiens	ILLUMINA	2021-08-11	United States	North America	44	5042.71	5593	0.965321	150792219
SRR15572631	PRJNA731152	AMPLICON	SAMN20935026	SRX11870108	SARS-CoV-2/Human/USA/CA-CDC-FG-075328/2021	Illumina NovaSeq 6000	PAIRED	RT-PCR	VIRAL RNA	Severe acute respiratory syndrome coronavirus 2	Homo sapiens	ILLUMINA	2021-08-11	United States	North America	47	4829.39	5065	0.969267	144413325
SRR15572632	PRJNA731152	AMPLICON	SAMN20935027	SRX11870107	SARS-CoV-2/Human/USA/CA-CDC-FG-075326/2021	Illumina NovaSeq 6000	PAIRED	RT-PCR	VIRAL RNA	Severe acute respiratory syndrome coronavirus 2	Homo sapiens	ILLUMINA	2021-08-11	United States	North America	48	5831.54	7892	0.960338	174380406
SRR15572633	PRJNA731152	AMPLICON	SAMN20935028	SRX11870106	SARS-CoV-2/Human/USA/CA-CDC-FG-075325/2021	Illumina NovaSeq 6000	PAIRED	RT-PCR	VIRAL RNA	Severe acute respiratory syndrome coronavirus 2	Homo sapiens	ILLUMINA	2021-08-11	United States	North America	38	1271.66	780	0.922817	38026310
SRR15572636	PRJNA731152	AMPLICON	SAMN20935031	SRX11870103	SARS-CoV-2/Human/USA/CA-CDC-FG-075322/2021	Illumina NovaSeq 6000	PAIRED	RT-PCR	VIRAL RNA	Severe acute respiratory syndrome coronavirus 2	Homo sapiens	ILLUMINA	2021-08-11	United States	North America	38	5371.94	7141	0.900144	160637257
SRR15572637	PRJNA731152	AMPLICON	SAMN20935032	SRX11870102	SARS-CoV-2/Human/USA/CA-CDC-FG-075321/2021	Illumina NovaSeq 6000	PAIRED	RT-PCR	VIRAL RNA	Severe acute respiratory syndrome coronavirus 2	Homo sapiens	ILLUMINA	2021-08-11	United States	North America	48	5788.68	7921	0.952814	173098778
SRR15572648	PRJNA731152	AMPLICON	SAMN20935043	SRX11870091	SARS-CoV-2/Human/USA/CA-CDC-FG-075304/2021	Illumina NovaSeq 6000	PAIRED	RT-PCR	VIRAL RNA	Severe acute respiratory syndrome coronavirus 2	Homo sapiens	ILLUMINA	2021-08-11	United States	North America	45	3349.13	2807	0.955623	100149137
SRR15572649	PRJNA731152	AMPLICON	SAMN20935044	SRX11870090	SARS-CoV-2/Human/USA/CA-CDC-FG-075301/2021	Illumina NovaSeq 6000	PAIRED	RT-PCR	VIRAL RNA	Severe acute respiratory syndrome coronavirus 2	Homo sapiens	ILLUMINA	2021-08-11	United States	North America	46	1546.38	946	0.928235	46241347
SRR15572650	PRJNA731152	AMPLICON	SAMN20935045	SRX11870089	SARS-CoV-2/Human/USA/CA-CDC-FG-075300/2021	Illumina NovaSeq 6000	PAIRED	RT-PCR	VIRAL RNA	Severe acute respiratory syndrome coronavirus 2	Homo sapiens	ILLUMINA	2021-08-11	United States	North America	48	5406.96	6740	0.963415	161684465
SRR15572652	PRJNA731152	AMPLICON	SAMN20935047	SRX11870087	SARS-CoV-2/Human/USA/CA-CDC-FG-075298/2021	Illumina NovaSeq 6000	PAIRED	RT-PCR	VIRAL RNA	Severe acute respiratory syndrome coronavirus 2	Homo sapiens	ILLUMINA	2021-08-11	United States	North America	51	2854.94	2174	0.961643	85371141
SRR15572654	PRJNA731152	AMPLICON	SAMN20935049	SRX11870085	SARS-CoV-2/Human/USA/CA-CDC-FG-075295/2021	Illumina NovaSeq 6000	PAIRED	RT-PCR	VIRAL RNA	Severe acute respiratory syndrome coronavirus 2	Homo sapiens	ILLUMINA	2021-08-11	United States	North America	49	5877.57	7943	0.954352	175756853
SRR15572656	PRJNA731152	AMPLICON	SAMN20935051	SRX11870083	SARS-CoV-2/Human/USA/CA-CDC-FG-075292/2021	Illumina NovaSeq 6000	PAIRED	RT-PCR	VIRAL RNA	Severe acute respiratory syndrome coronavirus 2	Homo sapiens	ILLUMINA	2021-08-11	United States	North America	48	5906.23	7974	0.949871	176613865
SRR15572660	PRJNA731152	AMPLICON	SAMN20935755	SRX11870079	SARS-CoV-2/Human/USA/CA-CDC-FG-074107/2021	Illumina NovaSeq 6000	PAIRED	RT-PCR	VIRAL RNA	Severe acute respiratory syndrome coronavirus 2	Homo sapiens	ILLUMINA	2021-08-10	United States	North America	48	5847.34	7747	0.954887	174852893
SRR15572664	PRJNA731152	AMPLICON	SAMN20935759	SRX11870075	SARS-CoV-2/Human/USA/CA-CDC-FG-074103/2021	Illumina NovaSeq 6000	PAIRED	RT-PCR	VIRAL RNA	Severe acute respiratory syndrome coronavirus 2	Homo sapiens	ILLUMINA	2021-08-10	United States	North America	42	5690.68	7715	0.935458	170168410
SRR15572665	PRJNA731152	AMPLICON	SAMN20935760	SRX11870074	SARS-CoV-2/Human/USA/CA-CDC-FG-074102/2021	Illumina NovaSeq 6000	PAIRED	RT-PCR	VIRAL RNA	Severe acute respiratory syndrome coronavirus 2	Homo sapiens	ILLUMINA	2021-08-10	United States	North America	43	5988.32	7989	0.950072	179068709
SRR15572668	PRJNA731152	AMPLICON	SAMN20935763	SRX11870071	SARS-CoV-2/Human/USA/CA-CDC-FG-074099/2021	Illumina NovaSeq 6000	PAIRED	RT-PCR	VIRAL RNA	Severe acute respiratory syndrome coronavirus 2	Homo sapiens	ILLUMINA	2021-08-10	United States	North America	47	3621.8	3086	0.988797	108302578
SRR15572671	PRJNA731152	AMPLICON	SAMN20935766	SRX11870068	SARS-CoV-2/Human/USA/CA-CDC-FG-074096/2021	Illumina NovaSeq 6000	PAIRED	RT-PCR	VIRAL RNA	Severe acute respiratory syndrome coronavirus 2	Homo sapiens	ILLUMINA	2021-08-10	United States	North America	45	3245.74	2700	0.982644	97057366
SRR15572673	PRJNA731152	AMPLICON	SAMN20935768	SRX11870066	SARS-CoV-2/Human/USA/CA-CDC-FG-074094/2021	Illumina NovaSeq 6000	PAIRED	RT-PCR	VIRAL RNA	Severe acute respiratory syndrome coronavirus 2	Homo sapiens	ILLUMINA	2021-08-10	United States	North America	45	5946.12	7986	0.949069	177806750
SRR15572679	PRJNA731152	AMPLICON	SAMN20935774	SRX11870060	SARS-CoV-2/Human/USA/CA-CDC-FG-074086/2021	Illumina NovaSeq 6000	PAIRED	RT-PCR	VIRAL RNA	Severe acute respiratory syndrome coronavirus 2	Homo sapiens	ILLUMINA	2021-08-10	United States	North America	46	5325.42	5755	0.970237	159245965
SRR15572681	PRJNA731152	AMPLICON	SAMN20935776	SRX11870058	SARS-CoV-2/Human/USA/CA-CDC-FG-074084/2021	Illumina NovaSeq 6000	PAIRED	RT-PCR	VIRAL RNA	Severe acute respiratory syndrome coronavirus 2	Homo sapiens	ILLUMINA	2021-08-10	United States	North America	46	4848.22	4884	0.978832	144976300
SRR15572683	PRJNA731152	AMPLICON	SAMN20935778	SRX11870056	SARS-CoV-2/Human/USA/CA-CDC-FG-074082/2021	Illumina NovaSeq 6000	PAIRED	RT-PCR	VIRAL RNA	Severe acute respiratory syndrome coronavirus 2	Homo sapiens	ILLUMINA	2021-08-10	United States	North America	43	5888.51	7976	0.943618	176084013
SRR15572689	PRJNA731152	AMPLICON	SAMN20935784	SRX11870050	SARS-CoV-2/Human/USA/CA-CDC-FG-074076/2021	Illumina NovaSeq 6000	PAIRED	RT-PCR	VIRAL RNA	Severe acute respiratory syndrome coronavirus 2	Homo sapiens	ILLUMINA	2021-08-10	United States	North America	44	1315.69	774	0.917868	39343011
SRR15572692	PRJNA731152	AMPLICON	SAMN20935227	SRX11870719	SARS-CoV-2/Human/USA/CA-CDC-FG-075030/2021	Illumina NovaSeq 6000	PAIRED	RT-PCR	VIRAL RNA	Severe acute respiratory syndrome coronavirus 2	Homo sapiens	ILLUMINA	2021-08-11	United States	North America	49	5193.37	6209	0.975253	155297328
SRR15572694	PRJNA731152	AMPLICON	SAMN20935229	SRX11870717	SARS-CoV-2/Human/USA/CA-CDC-FG-075024/2021	Illumina NovaSeq 6000	PAIRED	RT-PCR	VIRAL RNA	Severe acute respiratory syndrome coronavirus 2	Homo sapiens	ILLUMINA	2021-08-11	United States	North America	42	1175.55	776	0.901582	35152500
SRR15572695	PRJNA731152	AMPLICON	SAMN20935230	SRX11870716	SARS-CoV-2/Human/USA/CA-CDC-FG-075023/2021	Illumina NovaSeq 6000	PAIRED	RT-PCR	VIRAL RNA	Severe acute respiratory syndrome coronavirus 2	Homo sapiens	ILLUMINA	2021-08-11	United States	North America	44	1502.69	910	0.910042	44935040
SRR15572707	PRJNA731152	AMPLICON	SAMN20935950	SRX11870704	SARS-CoV-2/Human/USA/CA-CDC-FG-073874/2021	Illumina NovaSeq 6000	PAIRED	RT-PCR	VIRAL RNA	Severe acute respiratory syndrome coronavirus 2	Homo sapiens	ILLUMINA	2021-08-10	United States	North America	45	1649.45	1080	0.958834	49323562
SRR15572711	PRJNA731152	AMPLICON	SAMN20935954	SRX11870700	SARS-CoV-2/Human/USA/CA-CDC-FG-073869/2021	Illumina NovaSeq 6000	PAIRED	RT-PCR	VIRAL RNA	Severe acute respiratory syndrome coronavirus 2	Homo sapiens	ILLUMINA	2021-08-10	United States	North America	47	5884.81	7830	0.955021	175973369
SRR15572712	PRJNA731152	AMPLICON	SAMN20935955	SRX11870699	SARS-CoV-2/Human/USA/CA-CDC-FG-073868/2021	Illumina NovaSeq 6000	PAIRED	RT-PCR	VIRAL RNA	Severe acute respiratory syndrome coronavirus 2	Homo sapiens	ILLUMINA	2021-08-10	United States	North America	44	4768.18	4941	0.96482	142583003
SRR15572713	PRJNA731152	AMPLICON	SAMN20935956	SRX11870698	SARS-CoV-2/Human/USA/CA-CDC-FG-073867/2021	Illumina NovaSeq 6000	PAIRED	RT-PCR	VIRAL RNA	Severe acute respiratory syndrome coronavirus 2	Homo sapiens	ILLUMINA	2021-08-10	United States	North America	40	3619.21	3214	0.969836	108225111
SRR15572714	PRJNA731152	AMPLICON	SAMN20935957	SRX11870697	SARS-CoV-2/Human/USA/CA-CDC-FG-073865/2021	Illumina NovaSeq 6000	PAIRED	RT-PCR	VIRAL RNA	Severe acute respiratory syndrome coronavirus 2	Homo sapiens	ILLUMINA	2021-08-10	United States	North America	47	4643.56	4469	0.96492	138856462
SRR15572718	PRJNA731152	AMPLICON	SAMN20935961	SRX11870693	SARS-CoV-2/Human/USA/CA-CDC-FG-073861/2021	Illumina NovaSeq 6000	PAIRED	RT-PCR	VIRAL RNA	Severe acute respiratory syndrome coronavirus 2	Homo sapiens	ILLUMINA	2021-08-10	United States	North America	45	1906.13	1162	0.941812	56999027
SRR15572719	PRJNA731152	AMPLICON	SAMN20935962	SRX11870692	SARS-CoV-2/Human/USA/CA-CDC-FG-073860/2021	Illumina NovaSeq 6000	PAIRED	RT-PCR	VIRAL RNA	Severe acute respiratory syndrome coronavirus 2	Homo sapiens	ILLUMINA	2021-08-10	United States	North America	43	1269.62	751	0.926864	37965391
SRR15572722	PRJNA731152	AMPLICON	SAMN20935965	SRX11870689	SARS-CoV-2/Human/USA/CA-CDC-FG-073855/2021	Illumina NovaSeq 6000	PAIRED	RT-PCR	VIRAL RNA	Severe acute respiratory syndrome coronavirus 2	Homo sapiens	ILLUMINA	2021-08-10	United States	North America	43	5064.29	5297	0.972344	151437454
SRR15572723	PRJNA731152	AMPLICON	SAMN20935966	SRX11870688	SARS-CoV-2/Human/USA/CA-CDC-FG-073854/2021	Illumina NovaSeq 6000	PAIRED	RT-PCR	VIRAL RNA	Severe acute respiratory syndrome coronavirus 2	Homo sapiens	ILLUMINA	2021-08-10	United States	North America	44	2655.84	2063	0.968565	79417537
SRR15572726	PRJNA731152	AMPLICON	SAMN20935969	SRX11870685	SARS-CoV-2/Human/USA/CA-CDC-FG-073851/2021	Illumina NovaSeq 6000	PAIRED	RT-PCR	VIRAL RNA	Severe acute respiratory syndrome coronavirus 2	Homo sapiens	ILLUMINA	2021-08-10	United States	North America	50	1716.01	1151	0.952814	51313829
SRR15572727	PRJNA731152	AMPLICON	SAMN20935970	SRX11870684	SARS-CoV-2/Human/USA/CA-CDC-FG-073850/2021	Illumina NovaSeq 6000	PAIRED	RT-PCR	VIRAL RNA	Severe acute respiratory syndrome coronavirus 2	Homo sapiens	ILLUMINA	2021-08-10	United States	North America	47	1092.08	646	0.918169	32656388
SRR15572728	PRJNA731152	AMPLICON	SAMN20935971	SRX11870683	SARS-CoV-2/Human/USA/CA-CDC-FG-073848/2021	Illumina NovaSeq 6000	PAIRED	RT-PCR	VIRAL RNA	Severe acute respiratory syndrome coronavirus 2	Homo sapiens	ILLUMINA	2021-08-10	United States	North America	46	5817.81	7768	0.95763	173970055
SRR15572734	PRJNA731152	AMPLICON	SAMN20935977	SRX11870677	SARS-CoV-2/Human/USA/CA-CDC-FG-073841/2021	Illumina NovaSeq 6000	PAIRED	RT-PCR	VIRAL RNA	Severe acute respiratory syndrome coronavirus 2	Homo sapiens	ILLUMINA	2021-08-10	United States	North America	50	5454.09	6492	0.970939	163093707
SRR15572740	PRJNA731152	AMPLICON	SAMN20935243	SRX11870671	SARS-CoV-2/Human/USA/CA-CDC-FG-075008/2021	Illumina NovaSeq 6000	PAIRED	RT-PCR	VIRAL RNA	Severe acute respiratory syndrome coronavirus 2	Homo sapiens	ILLUMINA	2021-08-10	United States	North America	46	2235.07	1540	0.940641	66835380
SRR15572744	PRJNA731152	AMPLICON	SAMN20935247	SRX11870667	SARS-CoV-2/Human/USA/CA-CDC-FG-075000/2021	Illumina NovaSeq 6000	PAIRED	RT-PCR	VIRAL RNA	Severe acute respiratory syndrome coronavirus 2	Homo sapiens	ILLUMINA	2021-08-11	United States	North America	51	3486.12	2928	0.966358	104245387
SRR15572745	PRJNA731152	AMPLICON	SAMN20935248	SRX11870666	SARS-CoV-2/Human/USA/CA-CDC-FG-074998/2021	Illumina NovaSeq 6000	PAIRED	RT-PCR	VIRAL RNA	Severe acute respiratory syndrome coronavirus 2	Homo sapiens	ILLUMINA	2021-08-10	United States	North America	49	6077.58	7998	0.949503	181737955
SRR15572751	PRJNA731152	AMPLICON	SAMN20935254	SRX11870660	SARS-CoV-2/Human/USA/CA-CDC-FG-074990/2021	Illumina NovaSeq 6000	PAIRED	RT-PCR	VIRAL RNA	Severe acute respiratory syndrome coronavirus 2	Homo sapiens	ILLUMINA	2021-08-10	United States	North America	48	5979.46	7994	0.941411	178803786
SRR15572752	PRJNA731152	AMPLICON	SAMN20935255	SRX11870659	SARS-CoV-2/Human/USA/CA-CDC-FG-074988/2021	Illumina NovaSeq 6000	PAIRED	RT-PCR	VIRAL RNA	Severe acute respiratory syndrome coronavirus 2	Homo sapiens	ILLUMINA	2021-08-11	United States	North America	53	5603.07	7205	0.970471	167548745
SRR15572756	PRJNA731152	AMPLICON	SAMN20935259	SRX11870655	SARS-CoV-2/Human/USA/CA-CDC-FG-074980/2021	Illumina NovaSeq 6000	PAIRED	RT-PCR	VIRAL RNA	Severe acute respiratory syndrome coronavirus 2	Homo sapiens	ILLUMINA	2021-08-11	United States	North America	50	4102.23	3990	0.966425	122668939
SRR15572762	PRJNA731152	AMPLICON	SAMN20935265	SRX11870649	SARS-CoV-2/Human/USA/CA-CDC-FG-074967/2021	Illumina NovaSeq 6000	PAIRED	RT-PCR	VIRAL RNA	Severe acute respiratory syndrome coronavirus 2	Homo sapiens	ILLUMINA	2021-08-11	United States	North America	51	2418.55	1630	0.943517	72321972
SRR15572765	PRJNA731152	AMPLICON	SAMN20935268	SRX11870646	SARS-CoV-2/Human/USA/CA-CDC-FG-074962/2021	Illumina NovaSeq 6000	PAIRED	RT-PCR	VIRAL RNA	Severe acute respiratory syndrome coronavirus 2	Homo sapiens	ILLUMINA	2021-08-11	United States	North America	46	5395.91	6630	0.971341	161353883
SRR15572766	PRJNA731152	AMPLICON	SAMN20935269	SRX11870645	SARS-CoV-2/Human/USA/CA-CDC-FG-074961/2021	Illumina NovaSeq 6000	PAIRED	RT-PCR	VIRAL RNA	Severe acute respiratory syndrome coronavirus 2	Homo sapiens	ILLUMINA	2021-08-11	United States	North America	50	3653.73	3199	0.96589	109257541
SRR15572767	PRJNA731152	AMPLICON	SAMN20935270	SRX11870644	SARS-CoV-2/Human/USA/CA-CDC-FG-074960/2021	Illumina NovaSeq 6000	PAIRED	RT-PCR	VIRAL RNA	Severe acute respiratory syndrome coronavirus 2	Homo sapiens	ILLUMINA	2021-08-11	United States	North America	46	2069.38	1424	0.954921	61880701
SRR15572769	PRJNA731152	AMPLICON	SAMN20935272	SRX11870642	SARS-CoV-2/Human/USA/CA-CDC-FG-074958/2021	Illumina NovaSeq 6000	PAIRED	RT-PCR	VIRAL RNA	Severe acute respiratory syndrome coronavirus 2	Homo sapiens	ILLUMINA	2021-08-10	United States	North America	47	6125.76	8000	0.936461	183178592
SRR15572770	PRJNA731152	AMPLICON	SAMN20935981	SRX11870641	SARS-CoV-2/Human/USA/CA-CDC-FG-073837/2021	Illumina NovaSeq 6000	PAIRED	RT-PCR	VIRAL RNA	Severe acute respiratory syndrome coronavirus 2	Homo sapiens	ILLUMINA	2021-08-10	United States	North America	51	4565.08	4500	0.975487	136509721
SRR15572771	PRJNA731152	AMPLICON	SAMN20935982	SRX11870640	SARS-CoV-2/Human/USA/CA-CDC-FG-073836/2021	Illumina NovaSeq 6000	PAIRED	RT-PCR	VIRAL RNA	Severe acute respiratory syndrome coronavirus 2	Homo sapiens	ILLUMINA	2021-08-10	United States	North America	46	5846.05	7776	0.932983	174814458
SRR15572772	PRJNA731152	AMPLICON	SAMN20935983	SRX11870639	SARS-CoV-2/Human/USA/CA-CDC-FG-073834/2021	Illumina NovaSeq 6000	PAIRED	RT-PCR	VIRAL RNA	Severe acute respiratory syndrome coronavirus 2	Homo sapiens	ILLUMINA	2021-08-10	United States	North America	48	5830.74	7941	0.945591	174356642
SRR15572774	PRJNA731152	AMPLICON	SAMN20935985	SRX11870637	SARS-CoV-2/Human/USA/CA-CDC-FG-073832/2021	Illumina NovaSeq 6000	PAIRED	RT-PCR	VIRAL RNA	Severe acute respiratory syndrome coronavirus 2	Homo sapiens	ILLUMINA	2021-08-10	United States	North America	48	5893.36	7895	0.957697	176229004
SRR15572775	PRJNA731152	AMPLICON	SAMN20935986	SRX11870636	SARS-CoV-2/Human/USA/CA-CDC-FG-073831/2021	Illumina NovaSeq 6000	PAIRED	RT-PCR	VIRAL RNA	Severe acute respiratory syndrome coronavirus 2	Homo sapiens	ILLUMINA	2021-08-10	United States	North America	45	2996.8	2389	0.957095	89613340
SRR15572778	PRJNA731152	AMPLICON	SAMN20935989	SRX11870633	SARS-CoV-2/Human/USA/CA-CDC-FG-073827/2021	Illumina NovaSeq 6000	PAIRED	RT-PCR	VIRAL RNA	Severe acute respiratory syndrome coronavirus 2	Homo sapiens	ILLUMINA	2021-08-10	United States	North America	56	5961.21	7978	0.951042	178257931
SRR15572781	PRJNA731152	AMPLICON	SAMN20935992	SRX11870630	SARS-CoV-2/Human/USA/CA-CDC-FG-073821/2021	Illumina NovaSeq 6000	PAIRED	RT-PCR	VIRAL RNA	Severe acute respiratory syndrome coronavirus 2	Homo sapiens	ILLUMINA	2021-08-10	United States	North America	44	6069.99	7992	0.95462	181511031
SRR15572783	PRJNA731152	AMPLICON	SAMN20935994	SRX11870628	SARS-CoV-2/Human/USA/CA-CDC-FG-073819/2021	Illumina NovaSeq 6000	PAIRED	RT-PCR	VIRAL RNA	Severe acute respiratory syndrome coronavirus 2	Homo sapiens	ILLUMINA	2021-08-10	United States	North America	42	2474.39	1508	0.92877	73991723
SRR15572785	PRJNA731152	AMPLICON	SAMN20935996	SRX11870626	SARS-CoV-2/Human/USA/CA-CDC-FG-073817/2021	Illumina NovaSeq 6000	PAIRED	RT-PCR	VIRAL RNA	Severe acute respiratory syndrome coronavirus 2	Homo sapiens	ILLUMINA	2021-08-10	United States	North America	42	1382.84	763	0.903889	41351025
SRR15572789	PRJNA731152	AMPLICON	SAMN20936000	SRX11870622	SARS-CoV-2/Human/USA/CA-CDC-FG-073812/2021	Illumina NovaSeq 6000	PAIRED	RT-PCR	VIRAL RNA	Severe acute respiratory syndrome coronavirus 2	Homo sapiens	ILLUMINA	2021-08-10	United States	North America	48	5679.12	7573	0.955724	169822614
SRR15572792	PRJNA731152	AMPLICON	SAMN20936003	SRX11870619	SARS-CoV-2/Human/USA/CA-CDC-FG-073808/2021	Illumina NovaSeq 6000	PAIRED	RT-PCR	VIRAL RNA	Severe acute respiratory syndrome coronavirus 2	Homo sapiens	ILLUMINA	2021-08-10	United States	North America	40	1416.63	845	0.932983	42361507
SRR15572793	PRJNA731152	AMPLICON	SAMN20936004	SRX11870618	SARS-CoV-2/Human/USA/CA-CDC-FG-073807/2021	Illumina NovaSeq 6000	PAIRED	RT-PCR	VIRAL RNA	Severe acute respiratory syndrome coronavirus 2	Homo sapiens	ILLUMINA	2021-08-10	United States	North America	54	5923.43	7949	0.953015	177128248
SRR15572798	PRJNA731152	AMPLICON	SAMN20936009	SRX11870613	SARS-CoV-2/Human/USA/CA-CDC-FG-073801/2021	Illumina NovaSeq 6000	PAIRED	RT-PCR	VIRAL RNA	Severe acute respiratory syndrome coronavirus 2	Homo sapiens	ILLUMINA	2021-08-10	United States	North America	49	5689.05	7531	0.957061	170119636
SRR15572801	PRJNA731152	AMPLICON	SAMN20936012	SRX11870610	SARS-CoV-2/Human/USA/CA-CDC-FG-073796/2021	Illumina NovaSeq 6000	PAIRED	RT-PCR	VIRAL RNA	Severe acute respiratory syndrome coronavirus 2	Homo sapiens	ILLUMINA	2021-08-10	United States	North America	47	5870.36	7938	0.953951	175541429
SRR15572804	PRJNA731152	AMPLICON	SAMN20935275	SRX11870607	SARS-CoV-2/Human/USA/CA-CDC-FG-074952/2021	Illumina NovaSeq 6000	PAIRED	RT-PCR	VIRAL RNA	Severe acute respiratory syndrome coronavirus 2	Homo sapiens	ILLUMINA	2021-08-11	United States	North America	47	5258.87	6378	0.973648	157255963
SRR15572805	PRJNA731152	AMPLICON	SAMN20935276	SRX11870606	SARS-CoV-2/Human/USA/CA-CDC-FG-074951/2021	Illumina NovaSeq 6000	PAIRED	RT-PCR	VIRAL RNA	Severe acute respiratory syndrome coronavirus 2	Homo sapiens	ILLUMINA	2021-08-10	United States	North America	46	5796.16	7717	0.955857	173322568
SRR15572806	PRJNA731152	AMPLICON	SAMN20935277	SRX11870605	SARS-CoV-2/Human/USA/CA-CDC-FG-074950/2021	Illumina NovaSeq 6000	PAIRED	RT-PCR	VIRAL RNA	Severe acute respiratory syndrome coronavirus 2	Homo sapiens	ILLUMINA	2021-08-10	United States	North America	49	5846.54	7906	0.956593	174829013
SRR15572807	PRJNA731152	AMPLICON	SAMN20935278	SRX11870604	SARS-CoV-2/Human/USA/CA-CDC-FG-074948/2021	Illumina NovaSeq 6000	PAIRED	RT-PCR	VIRAL RNA	Severe acute respiratory syndrome coronavirus 2	Homo sapiens	ILLUMINA	2021-08-10	United States	North America	48	6175.92	8000	0.938234	184678616
SRR15572808	PRJNA731152	AMPLICON	SAMN20935279	SRX11870603	SARS-CoV-2/Human/USA/CA-CDC-FG-074946/2021	Illumina NovaSeq 6000	PAIRED	RT-PCR	VIRAL RNA	Severe acute respiratory syndrome coronavirus 2	Homo sapiens	ILLUMINA	2021-08-10	United States	North America	48	6133.81	8000	0.93917	183419323
SRR15572809	PRJNA731152	AMPLICON	SAMN20935280	SRX11870602	SARS-CoV-2/Human/USA/CA-CDC-FG-074945/2021	Illumina NovaSeq 6000	PAIRED	RT-PCR	VIRAL RNA	Severe acute respiratory syndrome coronavirus 2	Homo sapiens	ILLUMINA	2021-08-11	United States	North America	52	3250.43	2708	0.966124	97197555
SRR15572810	PRJNA731152	AMPLICON	SAMN20935281	SRX11870601	SARS-CoV-2/Human/USA/CA-CDC-FG-074944/2021	Illumina NovaSeq 6000	PAIRED	RT-PCR	VIRAL RNA	Severe acute respiratory syndrome coronavirus 2	Homo sapiens	ILLUMINA	2021-08-10	United States	North America	47	6156.1	8001	0.938635	184085827
SRR15572812	PRJNA731152	AMPLICON	SAMN20935283	SRX11870599	SARS-CoV-2/Human/USA/CA-CDC-FG-074939/2021	Illumina NovaSeq 6000	PAIRED	RT-PCR	VIRAL RNA	Severe acute respiratory syndrome coronavirus 2	Homo sapiens	ILLUMINA	2021-08-10	United States	North America	47	6069.06	7997	0.942915	181483170
SRR15572813	PRJNA731152	AMPLICON	SAMN20935284	SRX11870598	SARS-CoV-2/Human/USA/CA-CDC-FG-074938/2021	Illumina NovaSeq 6000	PAIRED	RT-PCR	VIRAL RNA	Severe acute respiratory syndrome coronavirus 2	Homo sapiens	ILLUMINA	2021-08-10	United States	North America	44	6107.33	8000	0.941477	182627539
SRR15572814	PRJNA731152	AMPLICON	SAMN20935285	SRX11870597	SARS-CoV-2/Human/USA/CA-CDC-FG-074936/2021	Illumina NovaSeq 6000	PAIRED	RT-PCR	VIRAL RNA	Severe acute respiratory syndrome coronavirus 2	Homo sapiens	ILLUMINA	2021-08-11	United States	North America	41	1578.53	959	0.912584	47202715
SRR15572815	PRJNA731152	AMPLICON	SAMN20935286	SRX11870596	SARS-CoV-2/Human/USA/CA-CDC-FG-074934/2021	Illumina NovaSeq 6000	PAIRED	RT-PCR	VIRAL RNA	Severe acute respiratory syndrome coronavirus 2	Homo sapiens	ILLUMINA	2021-08-11	United States	North America	61	4723.35	4872	0.969334	141242358
SRR15572817	PRJNA731152	AMPLICON	SAMN20935288	SRX11870594	SARS-CoV-2/Human/USA/CA-CDC-FG-074931/2021	Illumina NovaSeq 6000	PAIRED	RT-PCR	VIRAL RNA	Severe acute respiratory syndrome coronavirus 2	Homo sapiens	ILLUMINA	2021-08-10	United States	North America	47	5403.13	5886	0.978096	161569673
SRR15572818	PRJNA731152	AMPLICON	SAMN20935289	SRX11870593	SARS-CoV-2/Human/USA/CA-CDC-FG-074930/2021	Illumina NovaSeq 6000	PAIRED	RT-PCR	VIRAL RNA	Severe acute respiratory syndrome coronavirus 2	Homo sapiens	ILLUMINA	2021-08-11	United States	North America	49	4991.51	5684	0.967528	149261227
SRR15572820	PRJNA731152	AMPLICON	SAMN20935291	SRX11870591	SARS-CoV-2/Human/USA/CA-CDC-FG-074927/2021	Illumina NovaSeq 6000	PAIRED	RT-PCR	VIRAL RNA	Severe acute respiratory syndrome coronavirus 2	Homo sapiens	ILLUMINA	2021-08-11	United States	North America	48	4953.29	5221	0.971408	148118270
SRR15572824	PRJNA731152	AMPLICON	SAMN20935295	SRX11870587	SARS-CoV-2/Human/USA/CA-CDC-FG-074922/2021	Illumina NovaSeq 6000	PAIRED	RT-PCR	VIRAL RNA	Severe acute respiratory syndrome coronavirus 2	Homo sapiens	ILLUMINA	2021-08-11	United States	North America	48	2128.02	1239	0.908504	63634131
SRR15572828	PRJNA731152	AMPLICON	SAMN20935299	SRX11870583	SARS-CoV-2/Human/USA/CA-CDC-FG-074917/2021	Illumina NovaSeq 6000	PAIRED	RT-PCR	VIRAL RNA	Severe acute respiratory syndrome coronavirus 2	Homo sapiens	ILLUMINA	2021-08-11	United States	North America	47	4303.62	4026	0.96716	128691010
SRR15572829	PRJNA731152	AMPLICON	SAMN20935300	SRX11870582	SARS-CoV-2/Human/USA/CA-CDC-FG-074916/2021	Illumina NovaSeq 6000	PAIRED	RT-PCR	VIRAL RNA	Severe acute respiratory syndrome coronavirus 2	Homo sapiens	ILLUMINA	2021-08-11	United States	North America	50	1964.84	1410	0.937598	58754550
SRR15572830	PRJNA731152	AMPLICON	SAMN20935301	SRX11870581	SARS-CoV-2/Human/USA/CA-CDC-FG-074915/2021	Illumina NovaSeq 6000	PAIRED	RT-PCR	VIRAL RNA	Severe acute respiratory syndrome coronavirus 2	Homo sapiens	ILLUMINA	2021-08-11	United States	North America	44	4725.76	4889	0.971341	141314464
SRR15572831	PRJNA731152	AMPLICON	SAMN20935302	SRX11870580	SARS-CoV-2/Human/USA/CA-CDC-FG-074914/2021	Illumina NovaSeq 6000	PAIRED	RT-PCR	VIRAL RNA	Severe acute respiratory syndrome coronavirus 2	Homo sapiens	ILLUMINA	2021-08-10	United States	North America	49	6117.89	7998	0.940474	182943256
SRR15572832	PRJNA731152	AMPLICON	SAMN20935303	SRX11870579	SARS-CoV-2/Human/USA/CA-CDC-FG-074912/2021	Illumina NovaSeq 6000	PAIRED	RT-PCR	VIRAL RNA	Severe acute respiratory syndrome coronavirus 2	Homo sapiens	ILLUMINA	2021-08-11	United States	North America	54	4189.36	4050	0.971474	125274518
SRR15572835	PRJNA731152	AMPLICON	SAMN20936302	SRX11870576	SARS-CoV-2/Human/USA/AZ-CDC-FG-073794/2021	Illumina NovaSeq 6000	PAIRED	RT-PCR	VIRAL RNA	Severe acute respiratory syndrome coronavirus 2	Homo sapiens	ILLUMINA	2021-08-10	United States	North America	47	5751.23	7729	0.955188	171979019
SRR15572836	PRJNA731152	AMPLICON	SAMN20936014	SRX11870575	SARS-CoV-2/Human/USA/CA-CDC-FG-073793/2021	Illumina NovaSeq 6000	PAIRED	RT-PCR	VIRAL RNA	Severe acute respiratory syndrome coronavirus 2	Homo sapiens	ILLUMINA	2021-08-10	United States	North America	45	3915.7	3518	0.987827	117091176
SRR15572839	PRJNA731152	AMPLICON	SAMN20936017	SRX11870572	SARS-CoV-2/Human/USA/CA-CDC-FG-073789/2021	Illumina NovaSeq 6000	PAIRED	RT-PCR	VIRAL RNA	Severe acute respiratory syndrome coronavirus 2	Homo sapiens	ILLUMINA	2021-08-10	United States	North America	43	5823.97	7806	0.959803	174154062
SRR15572841	PRJNA731152	AMPLICON	SAMN20936019	SRX11870570	SARS-CoV-2/Human/USA/CA-CDC-FG-073787/2021	Illumina NovaSeq 6000	PAIRED	RT-PCR	VIRAL RNA	Severe acute respiratory syndrome coronavirus 2	Homo sapiens	ILLUMINA	2021-08-10	United States	North America	44	1074.17	657	0.93101	32120998
SRR15572842	PRJNA731152	AMPLICON	SAMN20936020	SRX11870569	SARS-CoV-2/Human/USA/CA-CDC-FG-073786/2021	Illumina NovaSeq 6000	PAIRED	RT-PCR	VIRAL RNA	Severe acute respiratory syndrome coronavirus 2	Homo sapiens	ILLUMINA	2021-08-10	United States	North America	44	5786.5	7776	0.954854	173033671
SRR15572843	PRJNA731152	AMPLICON	SAMN20936021	SRX11870568	SARS-CoV-2/Human/USA/CA-CDC-FG-073784/2021	Illumina NovaSeq 6000	PAIRED	RT-PCR	VIRAL RNA	Severe acute respiratory syndrome coronavirus 2	Homo sapiens	ILLUMINA	2021-08-10	United States	North America	48	2186.21	1556	0.96599	65374326
SRR15572845	PRJNA731152	AMPLICON	SAMN20936023	SRX11870566	SARS-CoV-2/Human/USA/CA-CDC-FG-073781/2021	Illumina NovaSeq 6000	PAIRED	RT-PCR	VIRAL RNA	Severe acute respiratory syndrome coronavirus 2	Homo sapiens	ILLUMINA	2021-08-10	United States	North America	45	4509.58	4356	0.982176	134850052
SRR15572848	PRJNA731152	AMPLICON	SAMN20936026	SRX11870563	SARS-CoV-2/Human/USA/CA-CDC-FG-073778/2021	Illumina NovaSeq 6000	PAIRED	RT-PCR	VIRAL RNA	Severe acute respiratory syndrome coronavirus 2	Homo sapiens	ILLUMINA	2021-08-10	United States	North America	49	5191.85	5580	0.976524	155251785
SRR15572851	PRJNA731152	AMPLICON	SAMN20936029	SRX11870560	SARS-CoV-2/Human/USA/CA-CDC-FG-073775/2021	Illumina NovaSeq 6000	PAIRED	RT-PCR	VIRAL RNA	Severe acute respiratory syndrome coronavirus 2	Homo sapiens	ILLUMINA	2021-08-10	United States	North America	45	2559.15	1974	0.975889	76526160
SRR15572852	PRJNA731152	AMPLICON	SAMN20936030	SRX11870559	SARS-CoV-2/Human/USA/CA-CDC-FG-073774/2021	Illumina NovaSeq 6000	PAIRED	RT-PCR	VIRAL RNA	Severe acute respiratory syndrome coronavirus 2	Homo sapiens	ILLUMINA	2021-08-10	United States	North America	47	5660.83	7248	0.966224	169275909
SRR15572853	PRJNA731152	AMPLICON	SAMN20936031	SRX11870558	SARS-CoV-2/Human/USA/CA-CDC-FG-073773/2021	Illumina NovaSeq 6000	PAIRED	RT-PCR	VIRAL RNA	Severe acute respiratory syndrome coronavirus 2	Homo sapiens	ILLUMINA	2021-08-10	United States	North America	47	5971.92	7987	0.9486	178578431
SRR15572855	PRJNA731152	AMPLICON	SAMN20936033	SRX11870556	SARS-CoV-2/Human/USA/CA-CDC-FG-073771/2021	Illumina NovaSeq 6000	PAIRED	RT-PCR	VIRAL RNA	Severe acute respiratory syndrome coronavirus 2	Homo sapiens	ILLUMINA	2021-08-10	United States	North America	48	5913.71	7845	0.959335	176837748
SRR15572857	PRJNA731152	AMPLICON	SAMN20936035	SRX11870554	SARS-CoV-2/Human/USA/CA-CDC-FG-073769/2021	Illumina NovaSeq 6000	PAIRED	RT-PCR	VIRAL RNA	Severe acute respiratory syndrome coronavirus 2	Homo sapiens	ILLUMINA	2021-08-10	United States	North America	47	6012.73	7994	0.949437	179798524
SRR15572859	PRJNA731152	AMPLICON	SAMN20936037	SRX11870552	SARS-CoV-2/Human/USA/CA-CDC-FG-073767/2021	Illumina NovaSeq 6000	PAIRED	RT-PCR	VIRAL RNA	Severe acute respiratory syndrome coronavirus 2	Homo sapiens	ILLUMINA	2021-08-10	United States	North America	46	5524.06	6460	0.967027	165186101
SRR15572863	PRJNA731152	AMPLICON	SAMN20936041	SRX11870548	SARS-CoV-2/Human/USA/CA-CDC-FG-073762/2021	Illumina NovaSeq 6000	PAIRED	RT-PCR	VIRAL RNA	Severe acute respiratory syndrome coronavirus 2	Homo sapiens	ILLUMINA	2021-08-10	United States	North America	45	1633.07	1071	0.952948	48833609
SRR15572866	PRJNA731152	AMPLICON	SAMN20935305	SRX11870545	SARS-CoV-2/Human/USA/CA-CDC-FG-074908/2021	Illumina NovaSeq 6000	PAIRED	RT-PCR	VIRAL RNA	Severe acute respiratory syndrome coronavirus 2	Homo sapiens	ILLUMINA	2021-08-11	United States	North America	43	1856.49	1228	0.940407	55514675
SRR15572867	PRJNA731152	AMPLICON	SAMN20935306	SRX11870544	SARS-CoV-2/Human/USA/CA-CDC-FG-074907/2021	Illumina NovaSeq 6000	PAIRED	RT-PCR	VIRAL RNA	Severe acute respiratory syndrome coronavirus 2	Homo sapiens	ILLUMINA	2021-08-10	United States	North America	49	5879.24	7897	0.962412	175806939
SRR15572869	PRJNA731152	AMPLICON	SAMN20935308	SRX11870542	SARS-CoV-2/Human/USA/CA-CDC-FG-074904/2021	Illumina NovaSeq 6000	PAIRED	RT-PCR	VIRAL RNA	Severe acute respiratory syndrome coronavirus 2	Homo sapiens	ILLUMINA	2021-08-10	United States	North America	50	6004.67	7991	0.951042	179557524
SRR15572873	PRJNA731152	AMPLICON	SAMN20935312	SRX11870538	SARS-CoV-2/Human/USA/CA-CDC-FG-074899/2021	Illumina NovaSeq 6000	PAIRED	RT-PCR	VIRAL RNA	Severe acute respiratory syndrome coronavirus 2	Homo sapiens	ILLUMINA	2021-08-11	United States	North America	47	3816.68	3435	0.964552	114130260
SRR15572875	PRJNA731152	AMPLICON	SAMN20935314	SRX11870536	SARS-CoV-2/Human/USA/CA-CDC-FG-074896/2021	Illumina NovaSeq 6000	PAIRED	RT-PCR	VIRAL RNA	Severe acute respiratory syndrome coronavirus 2	Homo sapiens	ILLUMINA	2021-08-11	United States	North America	51	4621.17	4713	0.973748	138186851
SRR15572877	PRJNA731152	AMPLICON	SAMN20935316	SRX11870534	SARS-CoV-2/Human/USA/CA-CDC-FG-074893/2021	Illumina NovaSeq 6000	PAIRED	RT-PCR	VIRAL RNA	Severe acute respiratory syndrome coronavirus 2	Homo sapiens	ILLUMINA	2021-08-10	United States	North America	46	3953.88	3584	0.958499	118232882
SRR15572882	PRJNA731152	AMPLICON	SAMN20935321	SRX11870529	SARS-CoV-2/Human/USA/CA-CDC-FG-074888/2021	Illumina NovaSeq 6000	PAIRED	RT-PCR	VIRAL RNA	Severe acute respiratory syndrome coronavirus 2	Homo sapiens	ILLUMINA	2021-08-10	United States	North America	48	5762.92	7833	0.948734	172328551
SRR15572885	PRJNA731152	AMPLICON	SAMN20935324	SRX11870526	SARS-CoV-2/Human/USA/CA-CDC-FG-074884/2021	Illumina NovaSeq 6000	PAIRED	RT-PCR	VIRAL RNA	Severe acute respiratory syndrome coronavirus 2	Homo sapiens	ILLUMINA	2021-08-10	United States	North America	52	5881.72	7849	0.955924	175881046
SRR15572886	PRJNA731152	AMPLICON	SAMN20935325	SRX11870525	SARS-CoV-2/Human/USA/CA-CDC-FG-074881/2021	Illumina NovaSeq 6000	PAIRED	RT-PCR	VIRAL RNA	Severe acute respiratory syndrome coronavirus 2	Homo sapiens	ILLUMINA	2021-08-10	United States	North America	45	3455.86	2918	0.956392	103340703
SRR15572887	PRJNA731152	AMPLICON	SAMN20935326	SRX11870524	SARS-CoV-2/Human/USA/CA-CDC-FG-074880/2021	Illumina NovaSeq 6000	PAIRED	RT-PCR	VIRAL RNA	Severe acute respiratory syndrome coronavirus 2	Homo sapiens	ILLUMINA	2021-08-10	United States	North America	50	3976.87	3680	0.96599	118920459
SRR15572889	PRJNA731152	AMPLICON	SAMN20935328	SRX11870522	SARS-CoV-2/Human/USA/CA-CDC-FG-074876/2021	Illumina NovaSeq 6000	PAIRED	RT-PCR	VIRAL RNA	Severe acute respiratory syndrome coronavirus 2	Homo sapiens	ILLUMINA	2021-08-10	United States	North America	45	5953.3	7870	0.956225	178021427
SRR15572892	PRJNA731152	AMPLICON	SAMN20935331	SRX11870519	SARS-CoV-2/Human/USA/CA-CDC-FG-074873/2021	Illumina NovaSeq 6000	PAIRED	RT-PCR	VIRAL RNA	Severe acute respiratory syndrome coronavirus 2	Homo sapiens	ILLUMINA	2021-08-10	United States	North America	48	5968.72	7981	0.957061	178482530
SRR15572895	PRJNA731152	AMPLICON	SAMN20935334	SRX11870516	SARS-CoV-2/Human/USA/CA-CDC-FG-074870/2021	Illumina NovaSeq 6000	PAIRED	RT-PCR	VIRAL RNA	Severe acute respiratory syndrome coronavirus 2	Homo sapiens	ILLUMINA	2021-08-11	United States	North America	45	3381.55	2918	0.967094	101118601
SRR15572896	PRJNA731152	AMPLICON	SAMN20935335	SRX11870515	SARS-CoV-2/Human/USA/CA-CDC-FG-074869/2021	Illumina NovaSeq 6000	PAIRED	RT-PCR	VIRAL RNA	Severe acute respiratory syndrome coronavirus 2	Homo sapiens	ILLUMINA	2021-08-11	United States	North America	48	2848.62	2150	0.957897	85182394
SRR15572899	PRJNA731152	AMPLICON	SAMN20936045	SRX11870512	SARS-CoV-2/Human/USA/CA-CDC-FG-073755/2021	Illumina NovaSeq 6000	PAIRED	RT-PCR	VIRAL RNA	Severe acute respiratory syndrome coronavirus 2	Homo sapiens	ILLUMINA	2021-08-10	United States	North America	47	5725.34	7663	0.963382	171204862
SRR15572900	PRJNA731152	AMPLICON	SAMN20936046	SRX11870511	SARS-CoV-2/Human/USA/CA-CDC-FG-073754/2021	Illumina NovaSeq 6000	PAIRED	RT-PCR	VIRAL RNA	Severe acute respiratory syndrome coronavirus 2	Homo sapiens	ILLUMINA	2021-08-10	United States	North America	51	5585.9	7167	0.955857	167035308
SRR15572902	PRJNA731152	AMPLICON	SAMN20936048	SRX11870509	SARS-CoV-2/Human/USA/CA-CDC-FG-073752/2021	Illumina NovaSeq 6000	PAIRED	RT-PCR	VIRAL RNA	Severe acute respiratory syndrome coronavirus 2	Homo sapiens	ILLUMINA	2021-08-10	United States	North America	52	5675.72	7260	0.960138	169721087
SRR15572903	PRJNA731152	AMPLICON	SAMN20936049	SRX11870508	SARS-CoV-2/Human/USA/CA-CDC-FG-073750/2021	Illumina NovaSeq 6000	PAIRED	RT-PCR	VIRAL RNA	Severe acute respiratory syndrome coronavirus 2	Homo sapiens	ILLUMINA	2021-08-10	United States	North America	45	4492.91	4386	0.984082	134351425
SRR15572906	PRJNA731152	AMPLICON	SAMN20936052	SRX11870505	SARS-CoV-2/Human/USA/CA-CDC-FG-073747/2021	Illumina NovaSeq 6000	PAIRED	RT-PCR	VIRAL RNA	Severe acute respiratory syndrome coronavirus 2	Homo sapiens	ILLUMINA	2021-08-10	United States	North America	50	3800.36	3379	0.983246	113642255
SRR15572907	PRJNA731152	AMPLICON	SAMN20936053	SRX11870504	SARS-CoV-2/Human/USA/CA-CDC-FG-073746/2021	Illumina NovaSeq 6000	PAIRED	RT-PCR	VIRAL RNA	Severe acute respiratory syndrome coronavirus 2	Homo sapiens	ILLUMINA	2021-08-10	United States	North America	49	5807.59	7892	0.954821	173664438
SRR15572910	PRJNA731152	AMPLICON	SAMN20936056	SRX11870501	SARS-CoV-2/Human/USA/CA-CDC-FG-073743/2021	Illumina NovaSeq 6000	PAIRED	RT-PCR	VIRAL RNA	Severe acute respiratory syndrome coronavirus 2	Homo sapiens	ILLUMINA	2021-08-10	United States	North America	51	5959	7975	0.957697	178191924
SRR15572911	PRJNA731152	AMPLICON	SAMN20936057	SRX11870500	SARS-CoV-2/Human/USA/CA-CDC-FG-073742/2021	Illumina NovaSeq 6000	PAIRED	RT-PCR	VIRAL RNA	Severe acute respiratory syndrome coronavirus 2	Homo sapiens	ILLUMINA	2021-08-10	United States	North America	47	4769.25	4723	0.976725	142614779
SRR15572914	PRJNA731152	AMPLICON	SAMN20936060	SRX11870497	SARS-CoV-2/Human/USA/CA-CDC-FG-073738/2021	Illumina NovaSeq 6000	PAIRED	RT-PCR	VIRAL RNA	Severe acute respiratory syndrome coronavirus 2	Homo sapiens	ILLUMINA	2021-08-10	United States	North America	46	5939.99	7961	0.953149	177623441
SRR15572915	PRJNA731152	AMPLICON	SAMN20936061	SRX11870496	SARS-CoV-2/Human/USA/CA-CDC-FG-073737/2021	Illumina NovaSeq 6000	PAIRED	RT-PCR	VIRAL RNA	Severe acute respiratory syndrome coronavirus 2	Homo sapiens	ILLUMINA	2021-08-09	United States	North America	50	6007.91	7989	0.948801	179654407
SRR15572916	PRJNA731152	AMPLICON	SAMN20936062	SRX11870495	SARS-CoV-2/Human/USA/CA-CDC-FG-073736/2021	Illumina NovaSeq 6000	PAIRED	RT-PCR	VIRAL RNA	Severe acute respiratory syndrome coronavirus 2	Homo sapiens	ILLUMINA	2021-08-10	United States	North America	45	1650.32	1112	0.963114	49349658
SRR15572917	PRJNA731152	AMPLICON	SAMN20936063	SRX11870494	SARS-CoV-2/Human/USA/CA-CDC-FG-073735/2021	Illumina NovaSeq 6000	PAIRED	RT-PCR	VIRAL RNA	Severe acute respiratory syndrome coronavirus 2	Homo sapiens	ILLUMINA	2021-08-10	United States	North America	49	5951.51	7972	0.949737	177967904
SRR15572919	PRJNA731152	AMPLICON	SAMN20936065	SRX11870492	SARS-CoV-2/Human/USA/CA-CDC-FG-073733/2021	Illumina NovaSeq 6000	PAIRED	RT-PCR	VIRAL RNA	Severe acute respiratory syndrome coronavirus 2	Homo sapiens	ILLUMINA	2021-08-10	United States	North America	43	4706.78	4669	0.979902	140746878
SRR15572922	PRJNA731152	AMPLICON	SAMN20936068	SRX11870489	SARS-CoV-2/Human/USA/CA-CDC-FG-073727/2021	Illumina NovaSeq 6000	PAIRED	RT-PCR	VIRAL RNA	Severe acute respiratory syndrome coronavirus 2	Homo sapiens	ILLUMINA	2021-08-10	United States	North America	51	4168.13	3913	0.978263	124639497
SRR15572924	PRJNA731152	AMPLICON	SAMN20936070	SRX11870487	SARS-CoV-2/Human/USA/CA-CDC-FG-073725/2021	Illumina NovaSeq 6000	PAIRED	RT-PCR	VIRAL RNA	Severe acute respiratory syndrome coronavirus 2	Homo sapiens	ILLUMINA	2021-08-10	United States	North America	43	2006.04	1390	0.956727	59986472
SRR15572927	PRJNA731152	AMPLICON	SAMN20936073	SRX11870484	SARS-CoV-2/Human/USA/CA-CDC-FG-073721/2021	Illumina NovaSeq 6000	PAIRED	RT-PCR	VIRAL RNA	Severe acute respiratory syndrome coronavirus 2	Homo sapiens	ILLUMINA	2021-08-10	United States	North America	46	1239.65	713	0.924021	37069392
SRR15572929	PRJNA731152	AMPLICON	SAMN20936075	SRX11870482	SARS-CoV-2/Human/USA/CA-CDC-FG-073719/2021	Illumina NovaSeq 6000	PAIRED	RT-PCR	VIRAL RNA	Severe acute respiratory syndrome coronavirus 2	Homo sapiens	ILLUMINA	2021-08-10	United States	North America	44	1240.65	740	0.928736	37099260
SRR15572932	PRJNA731152	AMPLICON	SAMN20936078	SRX11870479	SARS-CoV-2/Human/USA/CA-CDC-FG-073714/2021	Illumina NovaSeq 6000	PAIRED	RT-PCR	VIRAL RNA	Severe acute respiratory syndrome coronavirus 2	Homo sapiens	ILLUMINA	2021-08-10	United States	North America	48	3747.12	3378	0.982811	112050088
SRR15572933	PRJNA731152	AMPLICON	SAMN20936079	SRX11870478	SARS-CoV-2/Human/USA/CA-CDC-FG-073713/2021	Illumina NovaSeq 6000	PAIRED	RT-PCR	VIRAL RNA	Severe acute respiratory syndrome coronavirus 2	Homo sapiens	ILLUMINA	2021-08-10	United States	North America	44	1142.25	703	0.931913	34156828
SRR15572940	PRJNA731152	AMPLICON	SAMN20936086	SRX11870471	SARS-CoV-2/Human/USA/CA-CDC-FG-073705/2021	Illumina NovaSeq 6000	PAIRED	RT-PCR	VIRAL RNA	Severe acute respiratory syndrome coronavirus 2	Homo sapiens	ILLUMINA	2021-08-10	United States	North America	50	4521.9	4442	0.968766	135218313
SRR15572941	PRJNA731152	AMPLICON	SAMN20936087	SRX11870470	SARS-CoV-2/Human/USA/CA-CDC-FG-073702/2021	Illumina NovaSeq 6000	PAIRED	RT-PCR	VIRAL RNA	Severe acute respiratory syndrome coronavirus 2	Homo sapiens	ILLUMINA	2021-08-10	United States	North America	43	5255.85	5899	0.975019	157165616
SRR15572944	PRJNA731152	AMPLICON	SAMN20936090	SRX11870467	SARS-CoV-2/Human/USA/CA-CDC-FG-073699/2021	Illumina NovaSeq 6000	PAIRED	RT-PCR	VIRAL RNA	Severe acute respiratory syndrome coronavirus 2	Homo sapiens	ILLUMINA	2021-08-10	United States	North America	47	5455.58	6020	0.975454	163138276
SRR15572945	PRJNA731152	AMPLICON	SAMN20936091	SRX11870466	SARS-CoV-2/Human/USA/CA-CDC-FG-073698/2021	Illumina NovaSeq 6000	PAIRED	RT-PCR	VIRAL RNA	Severe acute respiratory syndrome coronavirus 2	Homo sapiens	ILLUMINA	2021-08-10	United States	North America	39	1983.67	1440	0.970304	59317539
SRR15572947	PRJNA731152	AMPLICON	SAMN20936093	SRX11870464	SARS-CoV-2/Human/USA/CA-CDC-FG-073696/2021	Illumina NovaSeq 6000	PAIRED	RT-PCR	VIRAL RNA	Severe acute respiratory syndrome coronavirus 2	Homo sapiens	ILLUMINA	2021-08-10	United States	North America	44	5241.9	5609	0.977862	156748531
SRR15572952	PRJNA731152	AMPLICON	SAMN20936098	SRX11870459	SARS-CoV-2/Human/USA/CA-CDC-FG-073689/2021	Illumina NovaSeq 6000	PAIRED	RT-PCR	VIRAL RNA	Severe acute respiratory syndrome coronavirus 2	Homo sapiens	ILLUMINA	2021-08-10	United States	North America	46	1113.67	657	0.932482	33302213
SRR15572953	PRJNA731152	AMPLICON	SAMN20936099	SRX11870458	SARS-CoV-2/Human/USA/CA-CDC-FG-073685/2021	Illumina NovaSeq 6000	PAIRED	RT-PCR	VIRAL RNA	Severe acute respiratory syndrome coronavirus 2	Homo sapiens	ILLUMINA	2021-08-10	United States	North America	50	5947.8	7974	0.950339	177857177
SRR15572956	PRJNA731152	AMPLICON	SAMN20936102	SRX11870455	SARS-CoV-2/Human/USA/CA-CDC-FG-073680/2021	Illumina NovaSeq 6000	PAIRED	RT-PCR	VIRAL RNA	Severe acute respiratory syndrome coronavirus 2	Homo sapiens	ILLUMINA	2021-08-10	United States	North America	49	5922.15	7922	0.949704	177090113
SRR15572957	PRJNA731152	AMPLICON	SAMN20936103	SRX11870454	SARS-CoV-2/Human/USA/CA-CDC-FG-073679/2021	Illumina NovaSeq 6000	PAIRED	RT-PCR	VIRAL RNA	Severe acute respiratory syndrome coronavirus 2	Homo sapiens	ILLUMINA	2021-08-10	United States	North America	42	3282.92	2723	0.952948	98169073
SRR15572959	PRJNA731152	AMPLICON	SAMN20936105	SRX11870452	SARS-CoV-2/Human/USA/CA-CDC-FG-073677/2021	Illumina NovaSeq 6000	PAIRED	RT-PCR	VIRAL RNA	Severe acute respiratory syndrome coronavirus 2	Homo sapiens	ILLUMINA	2021-08-10	United States	North America	54	5986.05	7979	0.957931	179000751
SRR15572960	PRJNA731152	AMPLICON	SAMN20936106	SRX11870451	SARS-CoV-2/Human/USA/CA-CDC-FG-073676/2021	Illumina NovaSeq 6000	PAIRED	RT-PCR	VIRAL RNA	Severe acute respiratory syndrome coronavirus 2	Homo sapiens	ILLUMINA	2021-08-10	United States	North America	49	5638.26	7229	0.959201	168600853
SRR15572961	PRJNA731152	AMPLICON	SAMN20936107	SRX11870450	SARS-CoV-2/Human/USA/CA-CDC-FG-073675/2021	Illumina NovaSeq 6000	PAIRED	RT-PCR	VIRAL RNA	Severe acute respiratory syndrome coronavirus 2	Homo sapiens	ILLUMINA	2021-08-10	United States	North America	48	5833.28	7903	0.954687	174432442
SRR15572964	PRJNA731152	AMPLICON	SAMN20935339	SRX11870447	SARS-CoV-2/Human/USA/CA-CDC-FG-074862/2021	Illumina NovaSeq 6000	PAIRED	RT-PCR	VIRAL RNA	Severe acute respiratory syndrome coronavirus 2	Homo sapiens	ILLUMINA	2021-08-10	United States	North America	46	5906.51	7926	0.952246	176622342
SRR15572966	PRJNA731152	AMPLICON	SAMN20935341	SRX11870445	SARS-CoV-2/Human/USA/CA-CDC-FG-074859/2021	Illumina NovaSeq 6000	PAIRED	RT-PCR	VIRAL RNA	Severe acute respiratory syndrome coronavirus 2	Homo sapiens	ILLUMINA	2021-08-10	United States	North America	48	2970.64	2494	0.957195	88831194
SRR15572968	PRJNA731152	AMPLICON	SAMN20935343	SRX11870443	SARS-CoV-2/Human/USA/CA-CDC-FG-074857/2021	Illumina NovaSeq 6000	PAIRED	RT-PCR	VIRAL RNA	Severe acute respiratory syndrome coronavirus 2	Homo sapiens	ILLUMINA	2021-08-07	United States	North America	52	5097.41	5341	0.972143	152427933
SRR15572971	PRJNA731152	AMPLICON	SAMN20935346	SRX11870440	SARS-CoV-2/Human/USA/CA-CDC-FG-074854/2021	Illumina NovaSeq 6000	PAIRED	RT-PCR	VIRAL RNA	Severe acute respiratory syndrome coronavirus 2	Homo sapiens	ILLUMINA	2021-08-10	United States	North America	49	4481.09	4291	0.98037	133998033
SRR15572974	PRJNA731152	AMPLICON	SAMN20935349	SRX11870437	SARS-CoV-2/Human/USA/CA-CDC-FG-074849/2021	Illumina NovaSeq 6000	PAIRED	RT-PCR	VIRAL RNA	Severe acute respiratory syndrome coronavirus 2	Homo sapiens	ILLUMINA	2021-08-10	United States	North America	38	6100.76	8000	0.938301	182431107
SRR15572977	PRJNA731152	AMPLICON	SAMN20935352	SRX11870434	SARS-CoV-2/Human/USA/CA-CDC-FG-074845/2021	Illumina NovaSeq 6000	PAIRED	RT-PCR	VIRAL RNA	Severe acute respiratory syndrome coronavirus 2	Homo sapiens	ILLUMINA	2021-08-10	United States	North America	42	6003.33	7992	0.949671	179517674
SRR15572979	PRJNA731152	AMPLICON	SAMN20935354	SRX11870432	SARS-CoV-2/Human/USA/CA-CDC-FG-074841/2021	Illumina NovaSeq 6000	PAIRED	RT-PCR	VIRAL RNA	Severe acute respiratory syndrome coronavirus 2	Homo sapiens	ILLUMINA	2021-08-10	United States	North America	49	2000.9	1478	0.97017	59832866
SRR15572984	PRJNA731152	AMPLICON	SAMN20935359	SRX11870427	SARS-CoV-2/Human/USA/CA-CDC-FG-074834/2021	Illumina NovaSeq 6000	PAIRED	RT-PCR	VIRAL RNA	Severe acute respiratory syndrome coronavirus 2	Homo sapiens	ILLUMINA	2021-08-10	United States	North America	56	2417.67	1784	0.972779	72295464
SRR15572988	PRJNA731152	AMPLICON	SAMN20935363	SRX11870423	SARS-CoV-2/Human/USA/CA-CDC-FG-074825/2021	Illumina NovaSeq 6000	PAIRED	RT-PCR	VIRAL RNA	Severe acute respiratory syndrome coronavirus 2	Homo sapiens	ILLUMINA	2021-08-10	United States	North America	47	5641.27	7111	0.962211	168690826
SRR15572990	PRJNA731152	AMPLICON	SAMN20935365	SRX11870421	SARS-CoV-2/Human/USA/CA-CDC-FG-074822/2021	Illumina NovaSeq 6000	PAIRED	RT-PCR	VIRAL RNA	Severe acute respiratory syndrome coronavirus 2	Homo sapiens	ILLUMINA	2021-08-10	United States	North America	50	3384.49	2796	0.985754	101206507
SRR15572991	PRJNA731152	AMPLICON	SAMN20935366	SRX11870420	SARS-CoV-2/Human/USA/CA-CDC-FG-074821/2021	Illumina NovaSeq 6000	PAIRED	RT-PCR	VIRAL RNA	Severe acute respiratory syndrome coronavirus 2	Homo sapiens	ILLUMINA	2021-08-10	United States	North America	47	4684.26	4651	0.969635	140073424
SRR15572992	PRJNA731152	AMPLICON	SAMN20935367	SRX11870419	SARS-CoV-2/Human/USA/CA-CDC-FG-074820/2021	Illumina NovaSeq 6000	PAIRED	RT-PCR	VIRAL RNA	Severe acute respiratory syndrome coronavirus 2	Homo sapiens	ILLUMINA	2021-08-10	United States	North America	43	1838.23	1262	0.957697	54968486
SRR15572995	PRJNA731152	AMPLICON	SAMN20936109	SRX11870416	SARS-CoV-2/Human/USA/CA-CDC-FG-073671/2021	Illumina NovaSeq 6000	PAIRED	RT-PCR	VIRAL RNA	Severe acute respiratory syndrome coronavirus 2	Homo sapiens	ILLUMINA	2021-08-10	United States	North America	50	5614.81	6959	0.965689	167899545
SRR15572997	PRJNA731152	AMPLICON	SAMN20936111	SRX11870414	SARS-CoV-2/Human/USA/CA-CDC-FG-073668/2021	Illumina NovaSeq 6000	PAIRED	RT-PCR	VIRAL RNA	Severe acute respiratory syndrome coronavirus 2	Homo sapiens	ILLUMINA	2021-08-10	United States	North America	44	5879.25	7953	0.955623	175807183
SRR15572998	PRJNA731152	AMPLICON	SAMN20936112	SRX11870413	SARS-CoV-2/Human/USA/CA-CDC-FG-073665/2021	Illumina NovaSeq 6000	PAIRED	RT-PCR	VIRAL RNA	Severe acute respiratory syndrome coronavirus 2	Homo sapiens	ILLUMINA	2021-08-10	United States	North America	46	5910.55	7932	0.956927	176743159
SRR15573002	PRJNA731152	AMPLICON	SAMN20936116	SRX11870409	SARS-CoV-2/Human/USA/CA-CDC-FG-073658/2021	Illumina NovaSeq 6000	PAIRED	RT-PCR	VIRAL RNA	Severe acute respiratory syndrome coronavirus 2	Homo sapiens	ILLUMINA	2021-08-10	United States	North America	46	5831.19	7890	0.957864	174370053
SRR15573004	PRJNA731152	AMPLICON	SAMN20936118	SRX11870407	SARS-CoV-2/Human/USA/CA-CDC-FG-073656/2021	Illumina NovaSeq 6000	PAIRED	RT-PCR	VIRAL RNA	Severe acute respiratory syndrome coronavirus 2	Homo sapiens	ILLUMINA	2021-08-10	United States	North America	53	5935.05	7979	0.948634	177475787
SRR15573009	PRJNA731152	AMPLICON	SAMN20936123	SRX11870402	SARS-CoV-2/Human/USA/CA-CDC-FG-073648/2021	Illumina NovaSeq 6000	PAIRED	RT-PCR	VIRAL RNA	Severe acute respiratory syndrome coronavirus 2	Homo sapiens	ILLUMINA	2021-08-10	United States	North America	43	5131.5	5516	0.978865	153447344
SRR15573013	PRJNA731152	AMPLICON	SAMN20936127	SRX11870398	SARS-CoV-2/Human/USA/CA-CDC-FG-073643/2021	Illumina NovaSeq 6000	PAIRED	RT-PCR	VIRAL RNA	Severe acute respiratory syndrome coronavirus 2	Homo sapiens	ILLUMINA	2021-08-10	United States	North America	38	5531.88	6652	0.965488	165419905
SRR15573014	PRJNA731152	AMPLICON	SAMN20936128	SRX11870397	SARS-CoV-2/Human/USA/CA-CDC-FG-073641/2021	Illumina NovaSeq 6000	PAIRED	RT-PCR	VIRAL RNA	Severe acute respiratory syndrome coronavirus 2	Homo sapiens	ILLUMINA	2021-08-10	United States	North America	51	4183.87	3724	0.9692	125110361
SRR15573015	PRJNA731152	AMPLICON	SAMN20936129	SRX11870396	SARS-CoV-2/Human/USA/CA-CDC-FG-073640/2021	Illumina NovaSeq 6000	PAIRED	RT-PCR	VIRAL RNA	Severe acute respiratory syndrome coronavirus 2	Homo sapiens	ILLUMINA	2021-08-10	United States	North America	44	5743.62	7596	0.958499	171751572
SRR15573016	PRJNA731152	AMPLICON	SAMN20936130	SRX11870395	SARS-CoV-2/Human/USA/CA-CDC-FG-073639/2021	Illumina NovaSeq 6000	PAIRED	RT-PCR	VIRAL RNA	Severe acute respiratory syndrome coronavirus 2	Homo sapiens	ILLUMINA	2021-08-10	United States	North America	51	5776.21	7718	0.95375	172726146
SRR15573018	PRJNA731152	AMPLICON	SAMN20936132	SRX11870393	SARS-CoV-2/Human/USA/CA-CDC-FG-073635/2021	Illumina NovaSeq 6000	PAIRED	RT-PCR	VIRAL RNA	Severe acute respiratory syndrome coronavirus 2	Homo sapiens	ILLUMINA	2021-08-10	United States	North America	45	5779.26	7747	0.955021	172817147
SRR15573019	PRJNA731152	AMPLICON	SAMN20936133	SRX11870392	SARS-CoV-2/Human/USA/CA-CDC-FG-073634/2021	Illumina NovaSeq 6000	PAIRED	RT-PCR	VIRAL RNA	Severe acute respiratory syndrome coronavirus 2	Homo sapiens	ILLUMINA	2021-08-10	United States	North America	39	3390.65	2900	0.969501	101390589
SRR15573020	PRJNA731152	AMPLICON	SAMN20936134	SRX11870391	SARS-CoV-2/Human/USA/CA-CDC-FG-073633/2021	Illumina NovaSeq 6000	PAIRED	RT-PCR	VIRAL RNA	Severe acute respiratory syndrome coronavirus 2	Homo sapiens	ILLUMINA	2021-08-09	United States	North America	55	5937.54	7935	0.959569	177550321
SRR15573022	PRJNA731152	AMPLICON	SAMN20936136	SRX11870389	SARS-CoV-2/Human/USA/CA-CDC-FG-073629/2021	Illumina NovaSeq 6000	PAIRED	RT-PCR	VIRAL RNA	Severe acute respiratory syndrome coronavirus 2	Homo sapiens	ILLUMINA	2021-08-10	United States	North America	44	5423.38	6389	0.960305	162175332
SRR15573023	PRJNA731152	AMPLICON	SAMN20936137	SRX11870388	SARS-CoV-2/Human/USA/CA-CDC-FG-073628/2021	Illumina NovaSeq 6000	PAIRED	RT-PCR	VIRAL RNA	Severe acute respiratory syndrome coronavirus 2	Homo sapiens	ILLUMINA	2021-08-10	United States	North America	46	5886.35	7883	0.951343	176019377
SRR15573024	PRJNA731152	AMPLICON	SAMN20936138	SRX11870387	SARS-CoV-2/Human/USA/CA-CDC-FG-073626/2021	Illumina NovaSeq 6000	PAIRED	RT-PCR	VIRAL RNA	Severe acute respiratory syndrome coronavirus 2	Homo sapiens	ILLUMINA	2021-08-10	United States	North America	46	5018.66	5125	0.969167	150073067
SRR15581107	PRJNA731148	AMPLICON	SAMN20937661	SRX11879085	SARS-CoV-2/Human/USA/FL-CDC-ASC210277921/2021	Illumina NovaSeq 6000	PAIRED	RT-PCR	VIRAL RNA	Severe acute respiratory syndrome coronavirus 2	Homo sapiens	ILLUMINA	2021-08-06	United States	North America	50	7021.74	7915	0.991138	209970961
SRR15581108	PRJNA731148	AMPLICON	SAMN20936379	SRX11879084	SARS-CoV-2/Human/USA/TX-CDC-ASC210277920/2021	Illumina NovaSeq 6000	PAIRED	RT-PCR	VIRAL RNA	Severe acute respiratory syndrome coronavirus 2	Homo sapiens	ILLUMINA	2021-08-05	United States	North America	51	7011.73	7952	0.99689	209671909
SRR15581110	PRJNA731148	AMPLICON	SAMN20938688	SRX11879082	SARS-CoV-2/Human/USA/AL-CDC-ASC210277918/2021	Illumina NovaSeq 6000	PAIRED	RT-PCR	VIRAL RNA	Severe acute respiratory syndrome coronavirus 2	Homo sapiens	ILLUMINA	2021-08-05	United States	North America	51	6043.03	7367	0.991138	180704849
SRR15581113	PRJNA731148	AMPLICON	SAMN20936955	SRX11879079	SARS-CoV-2/Human/USA/NY-CDC-ASC210277915/2021	Illumina NovaSeq 6000	PAIRED	RT-PCR	VIRAL RNA	Severe acute respiratory syndrome coronavirus 2	Homo sapiens	ILLUMINA	2021-08-05	United States	North America	50	7349.12	7952	0.991707	219760856
SRR15581115	PRJNA731148	AMPLICON	SAMN20936697	SRX11879077	SARS-CoV-2/Human/USA/TN-CDC-ASC210277913/2021	Illumina NovaSeq 6000	PAIRED	RT-PCR	VIRAL RNA	Severe acute respiratory syndrome coronavirus 2	Homo sapiens	ILLUMINA	2021-08-06	United States	North America	44	6725.51	7825	0.99689	201112859
SRR15581116	PRJNA731148	AMPLICON	SAMN20936698	SRX11879076	SARS-CoV-2/Human/USA/TN-CDC-ASC210277912/2021	Illumina NovaSeq 6000	PAIRED	RT-PCR	VIRAL RNA	Severe acute respiratory syndrome coronavirus 2	Homo sapiens	ILLUMINA	2021-08-06	United States	North America	52	6473.06	7855	0.996087	193564022
SRR15581118	PRJNA731148	AMPLICON	SAMN20938095	SRX11879074	SARS-CoV-2/Human/USA/FL-CDC-ASC210184620/2021	Illumina NovaSeq 6000	PAIRED	RT-PCR	VIRAL RNA	Severe acute respiratory syndrome coronavirus 2	Homo sapiens	ILLUMINA	2021-08-06	United States	North America	49	6835.14	7922	0.996857	204391085
SRR15581119	PRJNA731148	AMPLICON	SAMN20938096	SRX11879073	SARS-CoV-2/Human/USA/FL-CDC-ASC210184619/2021	Illumina NovaSeq 6000	PAIRED	RT-PCR	VIRAL RNA	Severe acute respiratory syndrome coronavirus 2	Homo sapiens	ILLUMINA	2021-08-06	United States	North America	53	6925.03	7939	0.996656	207079169
SRR15581120	PRJNA731148	AMPLICON	SAMN20938097	SRX11879072	SARS-CoV-2/Human/USA/FL-CDC-ASC210184618/2021	Illumina NovaSeq 6000	PAIRED	RT-PCR	VIRAL RNA	Severe acute respiratory syndrome coronavirus 2	Homo sapiens	ILLUMINA	2021-08-06	United States	North America	49	7345.06	7966	0.994114	219639199
SRR15581122	PRJNA731148	AMPLICON	SAMN20938592	SRX11879070	SARS-CoV-2/Human/USA/CA-CDC-ASC210184616/2021	Illumina NovaSeq 6000	PAIRED	RT-PCR	VIRAL RNA	Severe acute respiratory syndrome coronavirus 2	Homo sapiens	ILLUMINA	2021-08-05	United States	North America	42	4912.73	5756	0.964953	146905373
SRR15581123	PRJNA731148	AMPLICON	SAMN20938593	SRX11879069	SARS-CoV-2/Human/USA/CA-CDC-ASC210184615/2021	Illumina NovaSeq 6000	PAIRED	RT-PCR	VIRAL RNA	Severe acute respiratory syndrome coronavirus 2	Homo sapiens	ILLUMINA	2021-08-06	United States	North America	47	7292.86	7963	0.998161	218078527
SRR15581124	PRJNA731148	AMPLICON	SAMN20938594	SRX11879068	SARS-CoV-2/Human/USA/CA-CDC-ASC210184614/2021	Illumina NovaSeq 6000	PAIRED	RT-PCR	VIRAL RNA	Severe acute respiratory syndrome coronavirus 2	Homo sapiens	ILLUMINA	2021-08-06	United States	North America	50	7311.19	7965	0.996923	218626569
SRR15581125	PRJNA731148	AMPLICON	SAMN20938595	SRX11879067	SARS-CoV-2/Human/USA/CA-CDC-ASC210184613/2021	Illumina NovaSeq 6000	PAIRED	RT-PCR	VIRAL RNA	Severe acute respiratory syndrome coronavirus 2	Homo sapiens	ILLUMINA	2021-08-06	United States	North America	41	7706.42	7972	0.998361	230444946
SRR15581130	PRJNA731148	AMPLICON	SAMN20938774	SRX11879062	SARS-CoV-2/Human/USA/AL-CDC-ASC210184607/2021	Illumina NovaSeq 6000	PAIRED	RT-PCR	VIRAL RNA	Severe acute respiratory syndrome coronavirus 2	Homo sapiens	ILLUMINA	2021-08-06	United States	North America	57	5788.39	7499	0.970337	173090352
SRR15581131	PRJNA731148	AMPLICON	SAMN20938775	SRX11879061	SARS-CoV-2/Human/USA/AL-CDC-ASC210184606/2021	Illumina NovaSeq 6000	PAIRED	RT-PCR	VIRAL RNA	Severe acute respiratory syndrome coronavirus 2	Homo sapiens	ILLUMINA	2021-08-06	United States	North America	49	7097.06	7962	0.996923	212223269
SRR15581135	PRJNA731148	AMPLICON	SAMN20937141	SRX11879057	SARS-CoV-2/Human/USA/NC-CDC-ASC210184601/2021	Illumina NovaSeq 6000	PAIRED	RT-PCR	VIRAL RNA	Severe acute respiratory syndrome coronavirus 2	Homo sapiens	ILLUMINA	2021-08-06	United States	North America	52	4994.04	6252	0.982711	149336661
SRR15581136	PRJNA731148	AMPLICON	SAMN20937142	SRX11879056	SARS-CoV-2/Human/USA/NC-CDC-ASC210184600/2021	Illumina NovaSeq 6000	PAIRED	RT-PCR	VIRAL RNA	Severe acute respiratory syndrome coronavirus 2	Homo sapiens	ILLUMINA	2021-08-06	United States	North America	49	7449.48	7962	0.991205	222761947
SRR15581140	PRJNA731148	AMPLICON	SAMN20938598	SRX11879052	SARS-CoV-2/Human/USA/CA-CDC-ASC210184596/2021	Illumina NovaSeq 6000	PAIRED	RT-PCR	VIRAL RNA	Severe acute respiratory syndrome coronavirus 2	Homo sapiens	ILLUMINA	2021-08-06	United States	North America	53	6728.49	7932	0.996723	201202115
SRR15581141	PRJNA731148	AMPLICON	SAMN20938599	SRX11879051	SARS-CoV-2/Human/USA/CA-CDC-ASC210184595/2021	Illumina NovaSeq 6000	PAIRED	RT-PCR	VIRAL RNA	Severe acute respiratory syndrome coronavirus 2	Homo sapiens	ILLUMINA	2021-08-06	United States	North America	55	6466.7	7854	0.996622	193373706
SRR15581142	PRJNA731148	AMPLICON	SAMN20937468	SRX11879050	SARS-CoV-2/Human/USA/IL-CDC-ASC210184594/2021	Illumina NovaSeq 6000	PAIRED	RT-PCR	VIRAL RNA	Severe acute respiratory syndrome coronavirus 2	Homo sapiens	ILLUMINA	2021-08-06	United States	North America	49	5532.15	7233	0.963448	165427942
SRR15581144	PRJNA731148	AMPLICON	SAMN20938600	SRX11879048	SARS-CoV-2/Human/USA/CA-CDC-ASC210184592/2021	Illumina NovaSeq 6000	PAIRED	RT-PCR	VIRAL RNA	Severe acute respiratory syndrome coronavirus 2	Homo sapiens	ILLUMINA	2021-08-06	United States	North America	45	7515.45	7969	0.998462	224734461
SRR15581149	PRJNA731148	AMPLICON	SAMN20938100	SRX11879043	SARS-CoV-2/Human/USA/FL-CDC-ASC210184587/2021	Illumina NovaSeq 6000	PAIRED	RT-PCR	VIRAL RNA	Severe acute respiratory syndrome coronavirus 2	Homo sapiens	ILLUMINA	2021-08-06	United States	North America	47	3955.48	3456	0.918838	118280819
SRR15581150	PRJNA731148	AMPLICON	SAMN20937730	SRX11879042	SARS-CoV-2/Human/USA/FL-CDC-ASC210277586/2021	Illumina NovaSeq 6000	PAIRED	RT-PCR	VIRAL RNA	Severe acute respiratory syndrome coronavirus 2	Homo sapiens	ILLUMINA	2021-08-05	United States	North America	54	7120.82	7960	0.998529	212933957
SRR15581153	PRJNA731148	AMPLICON	SAMN20937276	SRX11879039	SARS-CoV-2/Human/USA/MD-CDC-ASC210277583/2021	Illumina NovaSeq 6000	PAIRED	RT-PCR	VIRAL RNA	Severe acute respiratory syndrome coronavirus 2	Homo sapiens	ILLUMINA	2021-08-05	United States	North America	44	7597.79	7971	0.998328	227196588
SRR15581155	PRJNA731148	AMPLICON	SAMN20937180	SRX11879037	SARS-CoV-2/Human/USA/MS-CDC-ASC210277581/2021	Illumina NovaSeq 6000	PAIRED	RT-PCR	VIRAL RNA	Severe acute respiratory syndrome coronavirus 2	Homo sapiens	ILLUMINA	2021-08-05	United States	North America	47	4594.48	4324	0.984048	137388843
SRR15581156	PRJNA731148	AMPLICON	SAMN20937194	SRX11879036	SARS-CoV-2/Human/USA/MO-CDC-ASC210277580/2021	Illumina NovaSeq 6000	PAIRED	RT-PCR	VIRAL RNA	Severe acute respiratory syndrome coronavirus 2	Homo sapiens	ILLUMINA	2021-08-05	United States	North America	52	7415.28	7965	0.992844	221739044
SRR15581157	PRJNA731148	AMPLICON	SAMN20937515	SRX11879035	SARS-CoV-2/Human/USA/GA-CDC-ASC210277579/2021	Illumina NovaSeq 6000	PAIRED	RT-PCR	VIRAL RNA	Severe acute respiratory syndrome coronavirus 2	Homo sapiens	ILLUMINA	2021-08-05	United States	North America	47	7084.35	7959	0.996823	211843306
SRR15581158	PRJNA731148	AMPLICON	SAMN20936717	SRX11879034	SARS-CoV-2/Human/USA/TN-CDC-ASC210277578/2021	Illumina NovaSeq 6000	PAIRED	RT-PCR	VIRAL RNA	Severe acute respiratory syndrome coronavirus 2	Homo sapiens	ILLUMINA	2021-08-05	United States	North America	53	7632.73	7973	0.99796	228241454
SRR15581163	PRJNA731148	AMPLICON	SAMN20936722	SRX11879029	SARS-CoV-2/Human/USA/TN-CDC-ASC210277573/2021	Illumina NovaSeq 6000	PAIRED	RT-PCR	VIRAL RNA	Severe acute respiratory syndrome coronavirus 2	Homo sapiens	ILLUMINA	2021-08-03	United States	North America	50	5341.71	7293	0.953249	159733188
SRR15581167	PRJNA731148	AMPLICON	SAMN20936726	SRX11879025	SARS-CoV-2/Human/USA/TN-CDC-ASC210277569/2021	Illumina NovaSeq 6000	PAIRED	RT-PCR	VIRAL RNA	Severe acute respiratory syndrome coronavirus 2	Homo sapiens	ILLUMINA	2021-08-05	United States	North America	45	7321.73	7940	0.997191	218941703
SRR15581171	PRJNA731148	AMPLICON	SAMN20938279	SRX11879021	SARS-CoV-2/Human/USA/CA-CDC-ASC210277565/2021	Illumina NovaSeq 6000	PAIRED	RT-PCR	VIRAL RNA	Severe acute respiratory syndrome coronavirus 2	Homo sapiens	ILLUMINA	2021-08-05	United States	North America	41	4488.09	4368	0.967227	134207322
SRR15581173	PRJNA731148	AMPLICON	SAMN20938281	SRX11879019	SARS-CoV-2/Human/USA/CA-CDC-ASC210277563/2021	Illumina NovaSeq 6000	PAIRED	RT-PCR	VIRAL RNA	Severe acute respiratory syndrome coronavirus 2	Homo sapiens	ILLUMINA	2021-08-05	United States	North America	50	6574.07	7766	0.997425	196584342
SRR15581177	PRJNA731148	AMPLICON	SAMN20938282	SRX11879015	SARS-CoV-2/Human/USA/CA-CDC-ASC210277559/2021	Illumina NovaSeq 6000	PAIRED	RT-PCR	VIRAL RNA	Severe acute respiratory syndrome coronavirus 2	Homo sapiens	ILLUMINA	2021-08-04	United States	North America	46	5172.82	6381	0.965656	154682940
SRR15581178	PRJNA731148	AMPLICON	SAMN20938645	SRX11879014	SARS-CoV-2/Human/USA/AZ-CDC-ASC210277558/2021	Illumina NovaSeq 6000	PAIRED	RT-PCR	VIRAL RNA	Severe acute respiratory syndrome coronavirus 2	Homo sapiens	ILLUMINA	2021-08-05	United States	North America	50	6704.52	7885	0.995552	200485293
SRR15581179	PRJNA731148	AMPLICON	SAMN20936425	SRX11879013	SARS-CoV-2/Human/USA/TX-CDC-ASC210277557/2021	Illumina NovaSeq 6000	PAIRED	RT-PCR	VIRAL RNA	Severe acute respiratory syndrome coronavirus 2	Homo sapiens	ILLUMINA	2021-08-05	United States	North America	42	3208.44	2295	0.936662	95941953
SRR15581180	PRJNA731148	AMPLICON	SAMN20938646	SRX11879012	SARS-CoV-2/Human/USA/AZ-CDC-ASC210277556/2021	Illumina NovaSeq 6000	PAIRED	RT-PCR	VIRAL RNA	Severe acute respiratory syndrome coronavirus 2	Homo sapiens	ILLUMINA	2021-08-05	United States	North America	48	7450.84	7965	0.992576	222802549
SRR15581181	PRJNA731148	AMPLICON	SAMN20938283	SRX11879011	SARS-CoV-2/Human/USA/CA-CDC-ASC210277555/2021	Illumina NovaSeq 6000	PAIRED	RT-PCR	VIRAL RNA	Severe acute respiratory syndrome coronavirus 2	Homo sapiens	ILLUMINA	2021-08-05	United States	North America	46	7300.89	7952	0.995786	218318410
SRR15581203	PRJNA731148	AMPLICON	SAMN20937951	SRX11878989	SARS-CoV-2/Human/USA/FL-CDC-ASC210273497/2021	Illumina NovaSeq 6000	PAIRED	RT-PCR	VIRAL RNA	Severe acute respiratory syndrome coronavirus 2	Homo sapiens	ILLUMINA	2021-08-04	United States	North America	47	7611.51	7965	0.997024	227607120
SRR15581204	PRJNA731148	AMPLICON	SAMN20938473	SRX11878988	SARS-CoV-2/Human/USA/CA-CDC-ASC210273487/2021	Illumina NovaSeq 6000	PAIRED	RT-PCR	VIRAL RNA	Severe acute respiratory syndrome coronavirus 2	Homo sapiens	ILLUMINA	2021-08-06	United States	North America	51	7705.59	7968	0.99796	230420272
SRR15581207	PRJNA731148	AMPLICON	SAMN20937121	SRX11878985	SARS-CoV-2/Human/USA/NC-CDC-ASC210273473/2021	Illumina NovaSeq 6000	PAIRED	RT-PCR	VIRAL RNA	Severe acute respiratory syndrome coronavirus 2	Homo sapiens	ILLUMINA	2021-08-05	United States	North America	49	5692.42	7634	0.986724	170220512
SRR15581211	PRJNA731148	AMPLICON	SAMN20938477	SRX11878981	SARS-CoV-2/Human/USA/CA-CDC-ASC210273463/2021	Illumina NovaSeq 6000	PAIRED	RT-PCR	VIRAL RNA	Severe acute respiratory syndrome coronavirus 2	Homo sapiens	ILLUMINA	2021-08-04	United States	North America	43	5084.57	6427	0.960506	152044039
SRR15581216	PRJNA731148	AMPLICON	SAMN20937143	SRX11878976	SARS-CoV-2/Human/USA/NC-CDC-ASC210184584/2021	Illumina NovaSeq 6000	PAIRED	RT-PCR	VIRAL RNA	Severe acute respiratory syndrome coronavirus 2	Homo sapiens	ILLUMINA	2021-08-06	United States	North America	45	7271.69	7956	0.995753	217445254
SRR15581217	PRJNA731148	AMPLICON	SAMN20936340	SRX11878975	SARS-CoV-2/Human/USA/WI-CDC-ASC210184583/2021	Illumina NovaSeq 6000	PAIRED	RT-PCR	VIRAL RNA	Severe acute respiratory syndrome coronavirus 2	Homo sapiens	ILLUMINA	2021-08-06	United States	North America	50	6794.36	7795	0.991673	203171688
SRR15581224	PRJNA731148	AMPLICON	SAMN20937385	SRX11878968	SARS-CoV-2/Human/USA/LA-CDC-ASC210184576/2021	Illumina NovaSeq 6000	PAIRED	RT-PCR	VIRAL RNA	Severe acute respiratory syndrome coronavirus 2	Homo sapiens	ILLUMINA	2021-08-06	United States	North America	46	6652.37	7890	0.99689	198925927
SRR15581226	PRJNA731148	AMPLICON	SAMN20937387	SRX11878966	SARS-CoV-2/Human/USA/LA-CDC-ASC210184574/2021	Illumina NovaSeq 6000	PAIRED	RT-PCR	VIRAL RNA	Severe acute respiratory syndrome coronavirus 2	Homo sapiens	ILLUMINA	2021-08-06	United States	North America	47	7512.45	7969	0.993512	224644717
SRR15581228	PRJNA731148	AMPLICON	SAMN20937188	SRX11878964	SARS-CoV-2/Human/USA/MS-CDC-ASC210184572/2021	Illumina NovaSeq 6000	PAIRED	RT-PCR	VIRAL RNA	Severe acute respiratory syndrome coronavirus 2	Homo sapiens	ILLUMINA	2021-08-06	United States	North America	43	4639.06	5392	0.927265	138721678
SRR15581229	PRJNA731148	AMPLICON	SAMN20938797	SRX11878963	SARS-CoV-2/Human/USA/AK-CDC-ASC210184571/2021	Illumina NovaSeq 6000	PAIRED	RT-PCR	VIRAL RNA	Severe acute respiratory syndrome coronavirus 2	Homo sapiens	ILLUMINA	2021-08-05	United States	North America	49	7566.1	7971	0.996923	226248984
SRR15581236	PRJNA731148	AMPLICON	SAMN20938107	SRX11878956	SARS-CoV-2/Human/USA/FL-CDC-ASC210184564/2021	Illumina NovaSeq 6000	PAIRED	RT-PCR	VIRAL RNA	Severe acute respiratory syndrome coronavirus 2	Homo sapiens	ILLUMINA	2021-08-06	United States	North America	43	4578.72	4816	0.939705	136917363
SRR15581237	PRJNA731148	AMPLICON	SAMN20938108	SRX11878955	SARS-CoV-2/Human/USA/FL-CDC-ASC210184563/2021	Illumina NovaSeq 6000	PAIRED	RT-PCR	VIRAL RNA	Severe acute respiratory syndrome coronavirus 2	Homo sapiens	ILLUMINA	2021-08-06	United States	North America	35	3738.79	3028	0.935625	111800933
SRR15581238	PRJNA731148	AMPLICON	SAMN20938109	SRX11878954	SARS-CoV-2/Human/USA/FL-CDC-ASC210184562/2021	Illumina NovaSeq 6000	PAIRED	RT-PCR	VIRAL RNA	Severe acute respiratory syndrome coronavirus 2	Homo sapiens	ILLUMINA	2021-08-06	United States	North America	50	6672.8	7908	0.996154	199536599
SRR15581239	PRJNA731148	AMPLICON	SAMN20938110	SRX11878953	SARS-CoV-2/Human/USA/FL-CDC-ASC210184561/2021	Illumina NovaSeq 6000	PAIRED	RT-PCR	VIRAL RNA	Severe acute respiratory syndrome coronavirus 2	Homo sapiens	ILLUMINA	2021-08-06	United States	North America	50	6829.43	7935	0.99689	204220545
SRR15581240	PRJNA731148	AMPLICON	SAMN20938111	SRX11878952	SARS-CoV-2/Human/USA/FL-CDC-ASC210184560/2021	Illumina NovaSeq 6000	PAIRED	RT-PCR	VIRAL RNA	Severe acute respiratory syndrome coronavirus 2	Homo sapiens	ILLUMINA	2021-08-06	United States	North America	50	5961.98	7466	0.996422	178281200
SRR15581242	PRJNA731148	AMPLICON	SAMN20938113	SRX11878950	SARS-CoV-2/Human/USA/FL-CDC-ASC210184558/2021	Illumina NovaSeq 6000	PAIRED	RT-PCR	VIRAL RNA	Severe acute respiratory syndrome coronavirus 2	Homo sapiens	ILLUMINA	2021-08-06	United States	North America	51	6447.12	7759	0.996923	192788251
SRR15581245	PRJNA731148	AMPLICON	SAMN20938115	SRX11878947	SARS-CoV-2/Human/USA/FL-CDC-ASC210184555/2021	Illumina NovaSeq 6000	PAIRED	RT-PCR	VIRAL RNA	Severe acute respiratory syndrome coronavirus 2	Homo sapiens	ILLUMINA	2021-08-06	United States	North America	48	7500.57	7960	0.998595	224289692
SRR15581250	PRJNA731148	AMPLICON	SAMN20937010	SRX11878942	SARS-CoV-2/Human/USA/NM-CDC-ASC210182470/2021	Illumina NovaSeq 6000	PAIRED	RT-PCR	VIRAL RNA	Severe acute respiratory syndrome coronavirus 2	Homo sapiens	ILLUMINA	2021-08-05	United States	North America	49	6967.68	7958	0.99291	208354682
SRR15581252	PRJNA731148	AMPLICON	SAMN20936875	SRX11878940	SARS-CoV-2/Human/USA/SC-CDC-ASC210182468/2021	Illumina NovaSeq 6000	PAIRED	RT-PCR	VIRAL RNA	Severe acute respiratory syndrome coronavirus 2	Homo sapiens	ILLUMINA	2021-08-05	United States	North America	37	4778.68	5650	0.908237	142896908
SRR15581253	PRJNA731148	AMPLICON	SAMN20937220	SRX11878939	SARS-CoV-2/Human/USA/MO-CDC-ASC210182467/2021	Illumina NovaSeq 6000	PAIRED	RT-PCR	VIRAL RNA	Severe acute respiratory syndrome coronavirus 2	Homo sapiens	ILLUMINA	2021-08-05	United States	North America	51	7267.45	7946	0.995118	217318680
SRR15581254	PRJNA731148	AMPLICON	SAMN20936684	SRX11878938	SARS-CoV-2/Human/USA/TX-CDC-ASC210182466/2021	Illumina NovaSeq 6000	PAIRED	RT-PCR	VIRAL RNA	Severe acute respiratory syndrome coronavirus 2	Homo sapiens	ILLUMINA	2021-08-05	United States	North America	52	5668.07	7282	0.980671	169492397
SRR15581255	PRJNA731148	AMPLICON	SAMN20937478	SRX11878937	SARS-CoV-2/Human/USA/IL-CDC-ASC210182465/2021	Illumina NovaSeq 6000	PAIRED	RT-PCR	VIRAL RNA	Severe acute respiratory syndrome coronavirus 2	Homo sapiens	ILLUMINA	2021-08-05	United States	North America	42	4939.84	6368	0.945992	147716173
SRR15581257	PRJNA731148	AMPLICON	SAMN20938149	SRX11878935	SARS-CoV-2/Human/USA/FL-CDC-ASC210182463/2021	Illumina NovaSeq 6000	PAIRED	RT-PCR	VIRAL RNA	Severe acute respiratory syndrome coronavirus 2	Homo sapiens	ILLUMINA	2021-08-05	United States	North America	48	6973.74	7948	0.99689	208535815
SRR15581262	PRJNA731148	AMPLICON	SAMN20937340	SRX11878930	SARS-CoV-2/Human/USA/MA-CDC-ASC210182458/2021	Illumina NovaSeq 6000	PAIRED	RT-PCR	VIRAL RNA	Severe acute respiratory syndrome coronavirus 2	Homo sapiens	ILLUMINA	2021-08-05	United States	North America	48	5053.89	5712	0.959904	151126373
SRR15581263	PRJNA731148	AMPLICON	SAMN20938678	SRX11878929	SARS-CoV-2/Human/USA/AZ-CDC-ASC210182456/2021	Illumina NovaSeq 6000	PAIRED	RT-PCR	VIRAL RNA	Severe acute respiratory syndrome coronavirus 2	Homo sapiens	ILLUMINA	2021-08-05	United States	North America	51	6306.98	7859	0.986289	188597653
SRR15581267	PRJNA731148	AMPLICON	SAMN20937168	SRX11878925	SARS-CoV-2/Human/USA/NC-CDC-ASC210182452/2021	Illumina NovaSeq 6000	PAIRED	RT-PCR	VIRAL RNA	Severe acute respiratory syndrome coronavirus 2	Homo sapiens	ILLUMINA	2021-08-05	United States	North America	49	6901.27	7938	0.995719	206368747
SRR15581269	PRJNA731148	AMPLICON	SAMN20937481	SRX11878923	SARS-CoV-2/Human/USA/IL-CDC-ASC210182450/2021	Illumina NovaSeq 6000	PAIRED	RT-PCR	VIRAL RNA	Severe acute respiratory syndrome coronavirus 2	Homo sapiens	ILLUMINA	2021-08-05	United States	North America	55	6692.79	7830	0.995218	200134374
SRR15581272	PRJNA731148	AMPLICON	SAMN20937011	SRX11878920	SARS-CoV-2/Human/USA/NM-CDC-ASC210182447/2021	Illumina NovaSeq 6000	PAIRED	RT-PCR	VIRAL RNA	Severe acute respiratory syndrome coronavirus 2	Homo sapiens	ILLUMINA	2021-08-05	United States	North America	50	6958.12	7899	0.99679	208068567
SRR15581276	PRJNA731148	AMPLICON	SAMN20938152	SRX11878916	SARS-CoV-2/Human/USA/FL-CDC-ASC210182442/2021	Illumina NovaSeq 6000	PAIRED	RT-PCR	VIRAL RNA	Severe acute respiratory syndrome coronavirus 2	Homo sapiens	ILLUMINA	2021-08-05	United States	North America	40	5988.69	7387	0.995753	179079895
SRR15581286	PRJNA731148	AMPLICON	SAMN20937432	SRX11878906	SARS-CoV-2/Human/USA/IL-CDC-ASC210277545/2021	Illumina NovaSeq 6000	PAIRED	RT-PCR	VIRAL RNA	Severe acute respiratory syndrome coronavirus 2	Homo sapiens	ILLUMINA	2021-08-05	United States	North America	45	6546.36	7889	0.99689	195755819
SRR15581288	PRJNA731148	AMPLICON	SAMN20937737	SRX11878904	SARS-CoV-2/Human/USA/FL-CDC-ASC210277542/2021	Illumina NovaSeq 6000	PAIRED	RT-PCR	VIRAL RNA	Severe acute respiratory syndrome coronavirus 2	Homo sapiens	ILLUMINA	2021-08-05	United States	North America	49	6441.97	7812	0.994315	192634198
SRR15581289	PRJNA731148	AMPLICON	SAMN20936957	SRX11878903	SARS-CoV-2/Human/USA/NY-CDC-ASC210277541/2021	Illumina NovaSeq 6000	PAIRED	RT-PCR	VIRAL RNA	Severe acute respiratory syndrome coronavirus 2	Homo sapiens	ILLUMINA	2021-08-05	United States	North America	46	7668.19	7969	0.997458	229301803
SRR15581291	PRJNA731148	AMPLICON	SAMN20938284	SRX11878901	SARS-CoV-2/Human/USA/CA-CDC-ASC210277539/2021	Illumina NovaSeq 6000	PAIRED	RT-PCR	VIRAL RNA	Severe acute respiratory syndrome coronavirus 2	Homo sapiens	ILLUMINA	2021-08-04	United States	North America	42	5349.63	7019	0.957396	159969948
SRR15581292	PRJNA731148	AMPLICON	SAMN20938648	SRX11878900	SARS-CoV-2/Human/USA/AZ-CDC-ASC210277538/2021	Illumina NovaSeq 6000	PAIRED	RT-PCR	VIRAL RNA	Severe acute respiratory syndrome coronavirus 2	Homo sapiens	ILLUMINA	2021-08-05	United States	North America	41	4821.94	6060	0.938133	144190473
SRR15581297	PRJNA731148	AMPLICON	SAMN20938651	SRX11878895	SARS-CoV-2/Human/USA/AZ-CDC-ASC210277533/2021	Illumina NovaSeq 6000	PAIRED	RT-PCR	VIRAL RNA	Severe acute respiratory syndrome coronavirus 2	Homo sapiens	ILLUMINA	2021-08-05	United States	North America	43	6609.56	7754	0.996422	197645717
SRR15581298	PRJNA731148	AMPLICON	SAMN20938287	SRX11878894	SARS-CoV-2/Human/USA/CA-CDC-ASC210277532/2021	Illumina NovaSeq 6000	PAIRED	RT-PCR	VIRAL RNA	Severe acute respiratory syndrome coronavirus 2	Homo sapiens	ILLUMINA	2021-08-05	United States	North America	42	7359.83	7930	0.997191	220080913
SRR15581305	PRJNA731148	AMPLICON	SAMN20937744	SRX11878887	SARS-CoV-2/Human/USA/FL-CDC-ASC210277524/2021	Illumina NovaSeq 6000	PAIRED	RT-PCR	VIRAL RNA	Severe acute respiratory syndrome coronavirus 2	Homo sapiens	ILLUMINA	2021-08-05	United States	North America	43	7024.01	7933	0.995753	210038998
SRR15581306	PRJNA731148	AMPLICON	SAMN20937745	SRX11878886	SARS-CoV-2/Human/USA/FL-CDC-ASC210277523/2021	Illumina NovaSeq 6000	PAIRED	RT-PCR	VIRAL RNA	Severe acute respiratory syndrome coronavirus 2	Homo sapiens	ILLUMINA	2021-08-05	United States	North America	52	7292	7955	0.997458	218052570
SRR15581307	PRJNA731148	AMPLICON	SAMN20937746	SRX11878885	SARS-CoV-2/Human/USA/FL-CDC-ASC210277522/2021	Illumina NovaSeq 6000	PAIRED	RT-PCR	VIRAL RNA	Severe acute respiratory syndrome coronavirus 2	Homo sapiens	ILLUMINA	2021-08-05	United States	North America	51	5672.51	6416	0.986256	169625065
SRR15581308	PRJNA731148	AMPLICON	SAMN20937747	SRX11878884	SARS-CoV-2/Human/USA/FL-CDC-ASC210277521/2021	Illumina NovaSeq 6000	PAIRED	RT-PCR	VIRAL RNA	Severe acute respiratory syndrome coronavirus 2	Homo sapiens	ILLUMINA	2021-08-05	United States	North America	51	7359.79	7967	0.998395	220079776
SRR15581314	PRJNA731148	AMPLICON	SAMN20937848	SRX11878878	SARS-CoV-2/Human/USA/FL-CDC-ASC210277016/2021	Illumina NovaSeq 6000	PAIRED	RT-PCR	VIRAL RNA	Severe acute respiratory syndrome coronavirus 2	Homo sapiens	ILLUMINA	2021-08-05	United States	North America	48	5891.23	7674	0.985921	176165485
SRR15581315	PRJNA731148	AMPLICON	SAMN20937849	SRX11878877	SARS-CoV-2/Human/USA/FL-CDC-ASC210277015/2021	Illumina NovaSeq 6000	PAIRED	RT-PCR	VIRAL RNA	Severe acute respiratory syndrome coronavirus 2	Homo sapiens	ILLUMINA	2021-08-05	United States	North America	47	6248.84	7811	0.986322	186859001
SRR15581321	PRJNA731148	AMPLICON	SAMN20937107	SRX11878871	SARS-CoV-2/Human/USA/NC-CDC-ASC210277007/2021	Illumina NovaSeq 6000	PAIRED	RT-PCR	VIRAL RNA	Severe acute respiratory syndrome coronavirus 2	Homo sapiens	ILLUMINA	2021-08-05	United States	North America	48	7066.72	7960	0.996723	211316095
SRR15581326	PRJNA731148	AMPLICON	SAMN20936854	SRX11878866	SARS-CoV-2/Human/USA/SC-CDC-ASC210277000/2021	Illumina NovaSeq 6000	PAIRED	RT-PCR	VIRAL RNA	Severe acute respiratory syndrome coronavirus 2	Homo sapiens	ILLUMINA	2021-08-05	United States	North America	49	4771.46	5506	0.920142	142680859
SRR15581332	PRJNA731148	AMPLICON	SAMN20938174	SRX11878860	SARS-CoV-2/Human/USA/CT-CDC-ASC210276994/2021	Illumina NovaSeq 6000	PAIRED	RT-PCR	VIRAL RNA	Severe acute respiratory syndrome coronavirus 2	Homo sapiens	ILLUMINA	2021-08-05	United States	North America	52	7093.86	7960	0.991105	212127724
SRR15581333	PRJNA731148	AMPLICON	SAMN20938372	SRX11878859	SARS-CoV-2/Human/USA/CA-CDC-ASC210276993/2021	Illumina NovaSeq 6000	PAIRED	RT-PCR	VIRAL RNA	Severe acute respiratory syndrome coronavirus 2	Homo sapiens	ILLUMINA	2021-08-05	United States	North America	48	7332.62	7967	0.99689	219267234
SRR15581334	PRJNA731148	AMPLICON	SAMN20938373	SRX11878858	SARS-CoV-2/Human/USA/CA-CDC-ASC210276992/2021	Illumina NovaSeq 6000	PAIRED	RT-PCR	VIRAL RNA	Severe acute respiratory syndrome coronavirus 2	Homo sapiens	ILLUMINA	2021-08-05	United States	North America	42	7627.77	7969	0.998729	228093231
SRR15581337	PRJNA731148	AMPLICON	SAMN20937322	SRX11878855	SARS-CoV-2/Human/USA/MA-CDC-ASC210276988/2021	Illumina NovaSeq 6000	PAIRED	RT-PCR	VIRAL RNA	Severe acute respiratory syndrome coronavirus 2	Homo sapiens	ILLUMINA	2021-08-05	United States	North America	29	1086.36	600	0.902485	32485373
SRR15581341	PRJNA731148	AMPLICON	SAMN20938377	SRX11878851	SARS-CoV-2/Human/USA/CA-CDC-ASC210276983/2021	Illumina NovaSeq 6000	PAIRED	RT-PCR	VIRAL RNA	Severe acute respiratory syndrome coronavirus 2	Homo sapiens	ILLUMINA	2021-08-05	United States	North America	44	3968.25	3989	0.923185	118662438
SRR15581343	PRJNA731148	AMPLICON	SAMN20938684	SRX11878849	SARS-CoV-2/Human/USA/AR-CDC-ASC210273449/2021	Illumina NovaSeq 6000	PAIRED	RT-PCR	VIRAL RNA	Severe acute respiratory syndrome coronavirus 2	Homo sapiens	ILLUMINA	2021-08-05	United States	North America	42	7243.96	7950	0.998127	216616030
SRR15581345	PRJNA731148	AMPLICON	SAMN20936566	SRX11878847	SARS-CoV-2/Human/USA/TX-CDC-ASC210273446/2021	Illumina NovaSeq 6000	PAIRED	RT-PCR	VIRAL RNA	Severe acute respiratory syndrome coronavirus 2	Homo sapiens	ILLUMINA	2021-08-05	United States	North America	42	3951.48	3558	0.918603	118160974
SRR15581347	PRJNA731148	AMPLICON	SAMN20936791	SRX11878845	SARS-CoV-2/Human/USA/TN-CDC-ASC210273436/2021	Illumina NovaSeq 6000	PAIRED	RT-PCR	VIRAL RNA	Severe acute respiratory syndrome coronavirus 2	Homo sapiens	ILLUMINA	2021-08-05	United States	North America	52	7583.67	7966	0.997592	226774451
SRR15581354	PRJNA731148	AMPLICON	SAMN20938193	SRX11878838	SARS-CoV-2/Human/USA/CO-CDC-ASC210273229/2021	Illumina NovaSeq 6000	PAIRED	RT-PCR	VIRAL RNA	Severe acute respiratory syndrome coronavirus 2	Homo sapiens	ILLUMINA	2021-08-03	United States	North America	45	7242.68	7966	0.998027	216577719
SRR15581355	PRJNA731148	AMPLICON	SAMN20937239	SRX11878837	SARS-CoV-2/Human/USA/MN-CDC-ASC210273228/2021	Illumina NovaSeq 6000	PAIRED	RT-PCR	VIRAL RNA	Severe acute respiratory syndrome coronavirus 2	Homo sapiens	ILLUMINA	2021-08-04	United States	North America	43	4180.59	3927	0.958064	125012298
SRR15581356	PRJNA731148	AMPLICON	SAMN20936893	SRX11878836	SARS-CoV-2/Human/USA/PA-CDC-ASC210273226/2021	Illumina NovaSeq 6000	PAIRED	RT-PCR	VIRAL RNA	Severe acute respiratory syndrome coronavirus 2	Homo sapiens	ILLUMINA	2021-08-04	United States	North America	44	6322.67	7589	0.995753	189066845
SRR15581358	PRJNA731148	AMPLICON	SAMN20937953	SRX11878834	SARS-CoV-2/Human/USA/FL-CDC-ASC210273217/2021	Illumina NovaSeq 6000	PAIRED	RT-PCR	VIRAL RNA	Severe acute respiratory syndrome coronavirus 2	Homo sapiens	ILLUMINA	2021-08-04	United States	North America	48	7610.78	7965	0.997325	227585036
SRR15581364	PRJNA731148	AMPLICON	SAMN20937955	SRX11878828	SARS-CoV-2/Human/USA/FL-CDC-ASC210273198/2021	Illumina NovaSeq 6000	PAIRED	RT-PCR	VIRAL RNA	Severe acute respiratory syndrome coronavirus 2	Homo sapiens	ILLUMINA	2021-08-04	United States	North America	47	6726.89	7928	0.989499	201154068
SRR15581365	PRJNA731148	AMPLICON	SAMN20937956	SRX11878827	SARS-CoV-2/Human/USA/FL-CDC-ASC210273197/2021	Illumina NovaSeq 6000	PAIRED	RT-PCR	VIRAL RNA	Severe acute respiratory syndrome coronavirus 2	Homo sapiens	ILLUMINA	2021-08-04	United States	North America	48	7274.03	7959	0.995753	217515435
SRR15581366	PRJNA731148	AMPLICON	SAMN20938735	SRX11878826	SARS-CoV-2/Human/USA/AL-CDC-ASC210273194/2021	Illumina NovaSeq 6000	PAIRED	RT-PCR	VIRAL RNA	Severe acute respiratory syndrome coronavirus 2	Homo sapiens	ILLUMINA	2021-08-04	United States	North America	43	7384.55	7962	0.998395	220820134
SRR15581367	PRJNA731148	AMPLICON	SAMN20938736	SRX11878825	SARS-CoV-2/Human/USA/AL-CDC-ASC210273190/2021	Illumina NovaSeq 6000	PAIRED	RT-PCR	VIRAL RNA	Severe acute respiratory syndrome coronavirus 2	Homo sapiens	ILLUMINA	2021-08-04	United States	North America	43	4116.6	4017	0.925894	123098642
SRR15581369	PRJNA731148	AMPLICON	SAMN20938482	SRX11878823	SARS-CoV-2/Human/USA/CA-CDC-ASC210273186/2021	Illumina NovaSeq 6000	PAIRED	RT-PCR	VIRAL RNA	Severe acute respiratory syndrome coronavirus 2	Homo sapiens	ILLUMINA	2021-08-04	United States	North America	48	7262.13	7950	0.996923	217159578
SRR15581370	PRJNA731148	AMPLICON	SAMN20936570	SRX11878822	SARS-CoV-2/Human/USA/TX-CDC-ASC210273185/2021	Illumina NovaSeq 6000	PAIRED	RT-PCR	VIRAL RNA	Severe acute respiratory syndrome coronavirus 2	Homo sapiens	ILLUMINA	2021-08-04	United States	North America	43	7610.44	7970	0.998462	227575065
SRR15581372	PRJNA731148	AMPLICON	SAMN20938484	SRX11878820	SARS-CoV-2/Human/USA/CA-CDC-ASC210273179/2021	Illumina NovaSeq 6000	PAIRED	RT-PCR	VIRAL RNA	Severe acute respiratory syndrome coronavirus 2	Homo sapiens	ILLUMINA	2021-08-04	United States	North America	51	7287.97	7953	0.996689	217932288
SRR15581374	PRJNA731148	AMPLICON	SAMN20937414	SRX11878818	SARS-CoV-2/Human/USA/IN-CDC-ASC210277909/2021	Illumina NovaSeq 6000	PAIRED	RT-PCR	VIRAL RNA	Severe acute respiratory syndrome coronavirus 2	Homo sapiens	ILLUMINA	2021-08-05	United States	North America	49	6347.71	7665	0.996923	189815677
SRR15581375	PRJNA731148	AMPLICON	SAMN20938238	SRX11878817	SARS-CoV-2/Human/USA/CA-CDC-ASC210277908/2021	Illumina NovaSeq 6000	PAIRED	RT-PCR	VIRAL RNA	Severe acute respiratory syndrome coronavirus 2	Homo sapiens	ILLUMINA	2021-08-05	United States	North America	47	6948.05	7931	0.996923	207767549
SRR15581377	PRJNA731148	AMPLICON	SAMN20937663	SRX11878815	SARS-CoV-2/Human/USA/FL-CDC-ASC210277906/2021	Illumina NovaSeq 6000	PAIRED	RT-PCR	VIRAL RNA	Severe acute respiratory syndrome coronavirus 2	Homo sapiens	ILLUMINA	2021-08-05	United States	North America	49	6703.2	7922	0.996054	200445825
SRR15581378	PRJNA731148	AMPLICON	SAMN20938239	SRX11878814	SARS-CoV-2/Human/USA/CA-CDC-ASC210277905/2021	Illumina NovaSeq 6000	PAIRED	RT-PCR	VIRAL RNA	Severe acute respiratory syndrome coronavirus 2	Homo sapiens	ILLUMINA	2021-08-05	United States	North America	50	4431.18	4195	0.984182	132505532
SRR15581379	PRJNA731148	AMPLICON	SAMN20938240	SRX11878813	SARS-CoV-2/Human/USA/CA-CDC-ASC210277904/2021	Illumina NovaSeq 6000	PAIRED	RT-PCR	VIRAL RNA	Severe acute respiratory syndrome coronavirus 2	Homo sapiens	ILLUMINA	2021-08-05	United States	North America	49	5994.97	7362	0.993579	179267508
SRR15581380	PRJNA731148	AMPLICON	SAMN20936382	SRX11878812	SARS-CoV-2/Human/USA/TX-CDC-ASC210277902/2021	Illumina NovaSeq 6000	PAIRED	RT-PCR	VIRAL RNA	Severe acute respiratory syndrome coronavirus 2	Homo sapiens	ILLUMINA	2021-08-05	United States	North America	46	6317.99	7542	0.986824	188926788
SRR15581381	PRJNA731148	AMPLICON	SAMN20938241	SRX11878811	SARS-CoV-2/Human/USA/CA-CDC-ASC210277901/2021	Illumina NovaSeq 6000	PAIRED	RT-PCR	VIRAL RNA	Severe acute respiratory syndrome coronavirus 2	Homo sapiens	ILLUMINA	2021-08-05	United States	North America	48	6701.33	7883	0.98037	200389825
SRR15581385	PRJNA731148	AMPLICON	SAMN20937310	SRX11878807	SARS-CoV-2/Human/USA/MA-CDC-ASC210277894/2021	Illumina NovaSeq 6000	PAIRED	RT-PCR	VIRAL RNA	Severe acute respiratory syndrome coronavirus 2	Homo sapiens	ILLUMINA	2021-08-05	United States	North America	57	6564.47	7731	0.99689	196297317
SRR15581386	PRJNA731148	AMPLICON	SAMN20937664	SRX11878806	SARS-CoV-2/Human/USA/FL-CDC-ASC210277893/2021	Illumina NovaSeq 6000	PAIRED	RT-PCR	VIRAL RNA	Severe acute respiratory syndrome coronavirus 2	Homo sapiens	ILLUMINA	2021-08-06	United States	North America	50	7498.66	7958	0.998629	224232539
SRR15581388	PRJNA731148	AMPLICON	SAMN20937065	SRX11878804	SARS-CoV-2/Human/USA/NC-CDC-ASC210277890/2021	Illumina NovaSeq 6000	PAIRED	RT-PCR	VIRAL RNA	Severe acute respiratory syndrome coronavirus 2	Homo sapiens	ILLUMINA	2021-08-06	United States	North America	50	6888.83	7932	0.995686	205996579
SRR15581391	PRJNA731148	AMPLICON	SAMN20937666	SRX11878801	SARS-CoV-2/Human/USA/FL-CDC-ASC210277887/2021	Illumina NovaSeq 6000	PAIRED	RT-PCR	VIRAL RNA	Severe acute respiratory syndrome coronavirus 2	Homo sapiens	ILLUMINA	2021-08-06	United States	North America	48	6914.05	7732	0.997291	206750831
SRR15581392	PRJNA731148	AMPLICON	SAMN20937667	SRX11878800	SARS-CoV-2/Human/USA/FL-CDC-ASC210277886/2021	Illumina NovaSeq 6000	PAIRED	RT-PCR	VIRAL RNA	Severe acute respiratory syndrome coronavirus 2	Homo sapiens	ILLUMINA	2021-08-06	United States	North America	45	6853.94	7911	0.996355	204953417
SRR15581396	PRJNA731148	AMPLICON	SAMN20936885	SRX11878796	SARS-CoV-2/Human/USA/PR-CDC-ASC210277881/2021	Illumina NovaSeq 6000	PAIRED	RT-PCR	VIRAL RNA	Severe acute respiratory syndrome coronavirus 2	Homo sapiens	ILLUMINA	2021-08-04	United States	North America	48	5090.9	6688	0.965288	152233254
SRR15581397	PRJNA731148	AMPLICON	SAMN20936313	SRX11879390	SARS-CoV-2/Human/USA/WV-CDC-ASC210184071/2021	Illumina NovaSeq 6000	PAIRED	RT-PCR	VIRAL RNA	Severe acute respiratory syndrome coronavirus 2	Homo sapiens	ILLUMINA	2021-08-08	United States	North America	45	7117.63	7902	0.998127	212838540
SRR15581400	PRJNA731148	AMPLICON	SAMN20937154	SRX11879387	SARS-CoV-2/Human/USA/NC-CDC-ASC210184068/2021	Illumina NovaSeq 6000	PAIRED	RT-PCR	VIRAL RNA	Severe acute respiratory syndrome coronavirus 2	Homo sapiens	ILLUMINA	2021-08-08	United States	North America	47	5880.48	7624	0.982811	175844111
SRR15581401	PRJNA731148	AMPLICON	SAMN20937155	SRX11879386	SARS-CoV-2/Human/USA/NC-CDC-ASC210184067/2021	Illumina NovaSeq 6000	PAIRED	RT-PCR	VIRAL RNA	Severe acute respiratory syndrome coronavirus 2	Homo sapiens	ILLUMINA	2021-08-08	United States	North America	50	6787.69	7918	0.996656	202972150
SRR15581402	PRJNA731148	AMPLICON	SAMN20937156	SRX11879385	SARS-CoV-2/Human/USA/NC-CDC-ASC210184066/2021	Illumina NovaSeq 6000	PAIRED	RT-PCR	VIRAL RNA	Severe acute respiratory syndrome coronavirus 2	Homo sapiens	ILLUMINA	2021-08-08	United States	North America	53	7532.94	7966	0.998094	225257473
SRR15581406	PRJNA731148	AMPLICON	SAMN20937158	SRX11879381	SARS-CoV-2/Human/USA/NC-CDC-ASC210184062/2021	Illumina NovaSeq 6000	PAIRED	RT-PCR	VIRAL RNA	Severe acute respiratory syndrome coronavirus 2	Homo sapiens	ILLUMINA	2021-08-08	United States	North America	48	7594.83	7971	0.998529	227108278
SRR15581411	PRJNA731148	AMPLICON	SAMN20937163	SRX11879376	SARS-CoV-2/Human/USA/NC-CDC-ASC210184056/2021	Illumina NovaSeq 6000	PAIRED	RT-PCR	VIRAL RNA	Severe acute respiratory syndrome coronavirus 2	Homo sapiens	ILLUMINA	2021-08-08	United States	North America	47	6150.51	7749	0.984283	183918742
SRR15581413	PRJNA731148	AMPLICON	SAMN20936805	SRX11879374	SARS-CoV-2/Human/USA/TN-CDC-ASC210184054/2021	Illumina NovaSeq 6000	PAIRED	RT-PCR	VIRAL RNA	Severe acute respiratory syndrome coronavirus 2	Homo sapiens	ILLUMINA	2021-08-07	United States	North America	44	7208.9	7946	0.995987	215567814
SRR15581414	PRJNA731148	AMPLICON	SAMN20937607	SRX11879373	SARS-CoV-2/Human/USA/GA-CDC-ASC210184053/2021	Illumina NovaSeq 6000	PAIRED	RT-PCR	VIRAL RNA	Severe acute respiratory syndrome coronavirus 2	Homo sapiens	ILLUMINA	2021-08-08	United States	North America	48	3890.47	3208	0.961275	116336742
SRR15581417	PRJNA731148	AMPLICON	SAMN20937610	SRX11879370	SARS-CoV-2/Human/USA/GA-CDC-ASC210184050/2021	Illumina NovaSeq 6000	PAIRED	RT-PCR	VIRAL RNA	Severe acute respiratory syndrome coronavirus 2	Homo sapiens	ILLUMINA	2021-08-08	United States	North America	46	5304.17	7300	0.967762	158610605
SRR15581418	PRJNA731148	AMPLICON	SAMN20937611	SRX11879369	SARS-CoV-2/Human/USA/GA-CDC-ASC210184049/2021	Illumina NovaSeq 6000	PAIRED	RT-PCR	VIRAL RNA	Severe acute respiratory syndrome coronavirus 2	Homo sapiens	ILLUMINA	2021-08-08	United States	North America	44	6207.05	7654	0.993813	185609544
SRR15581422	PRJNA731148	AMPLICON	SAMN20937615	SRX11879365	SARS-CoV-2/Human/USA/GA-CDC-ASC210184044/2021	Illumina NovaSeq 6000	PAIRED	RT-PCR	VIRAL RNA	Severe acute respiratory syndrome coronavirus 2	Homo sapiens	ILLUMINA	2021-08-08	United States	North America	49	7123.47	7957	0.991171	213013233
SRR15581429	PRJNA731148	AMPLICON	SAMN20936323	SRX11879358	SARS-CoV-2/Human/USA/WI-CDC-ASC210277448/2021	Illumina NovaSeq 6000	PAIRED	RT-PCR	VIRAL RNA	Severe acute respiratory syndrome coronavirus 2	Homo sapiens	ILLUMINA	2021-08-05	United States	North America	45	7236.06	7956	0.995753	216379939
SRR15581430	PRJNA731148	AMPLICON	SAMN20937758	SRX11879357	SARS-CoV-2/Human/USA/FL-CDC-ASC210277447/2021	Illumina NovaSeq 6000	PAIRED	RT-PCR	VIRAL RNA	Severe acute respiratory syndrome coronavirus 2	Homo sapiens	ILLUMINA	2021-08-05	United States	North America	52	2185.44	1664	0.967796	65351333
SRR15581433	PRJNA731148	AMPLICON	SAMN20937760	SRX11879354	SARS-CoV-2/Human/USA/FL-CDC-ASC210277444/2021	Illumina NovaSeq 6000	PAIRED	RT-PCR	VIRAL RNA	Severe acute respiratory syndrome coronavirus 2	Homo sapiens	ILLUMINA	2021-08-05	United States	North America	56	7105.93	7950	0.995285	212488575
SRR15581434	PRJNA731148	AMPLICON	SAMN20937344	SRX11879353	SARS-CoV-2/Human/USA/LA-CDC-ASC210277443/2021	Illumina NovaSeq 6000	PAIRED	RT-PCR	VIRAL RNA	Severe acute respiratory syndrome coronavirus 2	Homo sapiens	ILLUMINA	2021-08-05	United States	North America	45	7527.89	7968	0.994148	225106485
SRR15581442	PRJNA731148	AMPLICON	SAMN20936324	SRX11879345	SARS-CoV-2/Human/USA/WI-CDC-ASC210277433/2021	Illumina NovaSeq 6000	PAIRED	RT-PCR	VIRAL RNA	Severe acute respiratory syndrome coronavirus 2	Homo sapiens	ILLUMINA	2021-08-05	United States	North America	49	6219.08	7909	0.990068	185969127
SRR15581443	PRJNA731148	AMPLICON	SAMN20938794	SRX11879344	SARS-CoV-2/Human/USA/AK-CDC-ASC210277432/2021	Illumina NovaSeq 6000	PAIRED	RT-PCR	VIRAL RNA	Severe acute respiratory syndrome coronavirus 2	Homo sapiens	ILLUMINA	2021-08-04	United States	North America	51	6697.89	7925	0.995485	200286943
SRR15581449	PRJNA731148	AMPLICON	SAMN20936973	SRX11879338	SARS-CoV-2/Human/USA/NV-CDC-ASC210277423/2021	Illumina NovaSeq 6000	PAIRED	RT-PCR	VIRAL RNA	Severe acute respiratory syndrome coronavirus 2	Homo sapiens	ILLUMINA	2021-08-05	United States	North America	51	7406.11	7970	0.995653	221465035
SRR15581454	PRJNA731148	AMPLICON	SAMN20938295	SRX11879333	SARS-CoV-2/Human/USA/CA-CDC-ASC210277418/2021	Illumina NovaSeq 6000	PAIRED	RT-PCR	VIRAL RNA	Severe acute respiratory syndrome coronavirus 2	Homo sapiens	ILLUMINA	2021-08-05	United States	North America	40	4653.84	5470	0.923921	139163809
SRR15581456	PRJNA731148	AMPLICON	SAMN20936437	SRX11879331	SARS-CoV-2/Human/USA/TX-CDC-ASC210277416/2021	Illumina NovaSeq 6000	PAIRED	RT-PCR	VIRAL RNA	Severe acute respiratory syndrome coronavirus 2	Homo sapiens	ILLUMINA	2021-08-04	United States	North America	54	6356.23	7885	0.986523	190070458
SRR15581457	PRJNA731148	AMPLICON	SAMN20936438	SRX11879330	SARS-CoV-2/Human/USA/TX-CDC-ASC210277415/2021	Illumina NovaSeq 6000	PAIRED	RT-PCR	VIRAL RNA	Severe acute respiratory syndrome coronavirus 2	Homo sapiens	ILLUMINA	2021-08-04	United States	North America	53	5833.82	7654	0.995419	174448731
SRR15581465	PRJNA731148	AMPLICON	SAMN20938712	SRX11879322	SARS-CoV-2/Human/USA/AL-CDC-ASC210276942/2021	Illumina NovaSeq 6000	PAIRED	RT-PCR	VIRAL RNA	Severe acute respiratory syndrome coronavirus 2	Homo sapiens	ILLUMINA	2021-08-05	United States	North America	53	7126.45	7963	0.991205	213102260
SRR15581466	PRJNA731148	AMPLICON	SAMN20936902	SRX11879321	SARS-CoV-2/Human/USA/OR-CDC-ASC210276940/2021	Illumina NovaSeq 6000	PAIRED	RT-PCR	VIRAL RNA	Severe acute respiratory syndrome coronavirus 2	Homo sapiens	ILLUMINA	2021-08-05	United States	North America	50	7248.49	7964	0.995987	216751592
SRR15581467	PRJNA731148	AMPLICON	SAMN20937026	SRX11879320	SARS-CoV-2/Human/USA/NJ-CDC-ASC210276939/2021	Illumina NovaSeq 6000	PAIRED	RT-PCR	VIRAL RNA	Severe acute respiratory syndrome coronavirus 2	Homo sapiens	ILLUMINA	2021-08-05	United States	North America	52	7486.46	7970	0.997091	223867489
SRR15581469	PRJNA731148	AMPLICON	SAMN20938175	SRX11879318	SARS-CoV-2/Human/USA/CT-CDC-ASC210276937/2021	Illumina NovaSeq 6000	PAIRED	RT-PCR	VIRAL RNA	Severe acute respiratory syndrome coronavirus 2	Homo sapiens	ILLUMINA	2021-08-05	United States	North America	52	7427.19	7962	0.998662	222095131
SRR15581472	PRJNA731148	AMPLICON	SAMN20938379	SRX11879315	SARS-CoV-2/Human/USA/CA-CDC-ASC210276934/2021	Illumina NovaSeq 6000	PAIRED	RT-PCR	VIRAL RNA	Severe acute respiratory syndrome coronavirus 2	Homo sapiens	ILLUMINA	2021-08-05	United States	North America	52	7420.09	7970	0.99796	221883018
SRR15581473	PRJNA731148	AMPLICON	SAMN20937545	SRX11879314	SARS-CoV-2/Human/USA/GA-CDC-ASC210276929/2021	Illumina NovaSeq 6000	PAIRED	RT-PCR	VIRAL RNA	Severe acute respiratory syndrome coronavirus 2	Homo sapiens	ILLUMINA	2021-08-05	United States	North America	51	4504.87	4818	0.941544	134709196
SRR15581474	PRJNA731148	AMPLICON	SAMN20936492	SRX11879313	SARS-CoV-2/Human/USA/TX-CDC-ASC210276928/2021	Illumina NovaSeq 6000	PAIRED	RT-PCR	VIRAL RNA	Severe acute respiratory syndrome coronavirus 2	Homo sapiens	ILLUMINA	2021-08-05	United States	North America	50	6127.65	7779	0.99689	183235040
SRR15581476	PRJNA731148	AMPLICON	SAMN20938380	SRX11879311	SARS-CoV-2/Human/USA/CA-CDC-ASC210276826/2021	Illumina NovaSeq 6000	PAIRED	RT-PCR	VIRAL RNA	Severe acute respiratory syndrome coronavirus 2	Homo sapiens	ILLUMINA	2021-08-05	United States	North America	40	5941.4	7514	0.989733	177665564
SRR15581479	PRJNA731148	AMPLICON	SAMN20937860	SRX11879308	SARS-CoV-2/Human/USA/FL-CDC-ASC210276823/2021	Illumina NovaSeq 6000	PAIRED	RT-PCR	VIRAL RNA	Severe acute respiratory syndrome coronavirus 2	Homo sapiens	ILLUMINA	2021-08-05	United States	North America	51	5935.25	7748	0.992676	177481725
SRR15581482	PRJNA731148	AMPLICON	SAMN20936493	SRX11879305	SARS-CoV-2/Human/USA/TX-CDC-ASC210276820/2021	Illumina NovaSeq 6000	PAIRED	RT-PCR	VIRAL RNA	Severe acute respiratory syndrome coronavirus 2	Homo sapiens	ILLUMINA	2021-08-05	United States	North America	49	7275.89	7964	0.99679	217570865
SRR15581483	PRJNA731148	AMPLICON	SAMN20938385	SRX11879304	SARS-CoV-2/Human/USA/CA-CDC-ASC210276819/2021	Illumina NovaSeq 6000	PAIRED	RT-PCR	VIRAL RNA	Severe acute respiratory syndrome coronavirus 2	Homo sapiens	ILLUMINA	2021-08-05	United States	North America	46	6587.2	7863	0.99679	196976989
SRR15581484	PRJNA731148	AMPLICON	SAMN20938386	SRX11879303	SARS-CoV-2/Human/USA/CA-CDC-ASC210276818/2021	Illumina NovaSeq 6000	PAIRED	RT-PCR	VIRAL RNA	Severe acute respiratory syndrome coronavirus 2	Homo sapiens	ILLUMINA	2021-08-04	United States	North America	46	6100.76	7748	0.964886	182431162
SRR15581492	PRJNA731148	AMPLICON	SAMN20938741	SRX11879295	SARS-CoV-2/Human/USA/AL-CDC-ASC210272455/2021	Illumina NovaSeq 6000	PAIRED	RT-PCR	VIRAL RNA	Severe acute respiratory syndrome coronavirus 2	Homo sapiens	ILLUMINA	2021-08-04	United States	North America	44	6752.72	7924	0.96482	201926590
SRR15581495	PRJNA731148	AMPLICON	SAMN20937572	SRX11879292	SARS-CoV-2/Human/USA/GA-CDC-ASC210272419/2021	Illumina NovaSeq 6000	PAIRED	RT-PCR	VIRAL RNA	Severe acute respiratory syndrome coronavirus 2	Homo sapiens	ILLUMINA	2021-08-04	United States	North America	41	4829.48	6076	0.91128	144416005
SRR15581496	PRJNA731148	AMPLICON	SAMN20937573	SRX11879291	SARS-CoV-2/Human/USA/GA-CDC-ASC210272410/2021	Illumina NovaSeq 6000	PAIRED	RT-PCR	VIRAL RNA	Severe acute respiratory syndrome coronavirus 2	Homo sapiens	ILLUMINA	2021-08-04	United States	North America	46	6555.1	7906	0.996756	196017021
SRR15581497	PRJNA731148	AMPLICON	SAMN20937125	SRX11879290	SARS-CoV-2/Human/USA/NC-CDC-ASC210271965/2021	Illumina NovaSeq 6000	PAIRED	RT-PCR	VIRAL RNA	Severe acute respiratory syndrome coronavirus 2	Homo sapiens	ILLUMINA	2021-08-04	United States	North America	50	6950.37	7952	0.99689	207836941
SRR15581498	PRJNA731148	AMPLICON	SAMN20937967	SRX11879289	SARS-CoV-2/Human/USA/FL-CDC-ASC210271964/2021	Illumina NovaSeq 6000	PAIRED	RT-PCR	VIRAL RNA	Severe acute respiratory syndrome coronavirus 2	Homo sapiens	ILLUMINA	2021-08-04	United States	North America	48	7672.78	7973	0.997458	229439174
SRR15581501	PRJNA731148	AMPLICON	SAMN20937970	SRX11879286	SARS-CoV-2/Human/USA/FL-CDC-ASC210271961/2021	Illumina NovaSeq 6000	PAIRED	RT-PCR	VIRAL RNA	Severe acute respiratory syndrome coronavirus 2	Homo sapiens	ILLUMINA	2021-08-04	United States	North America	47	7041.77	7848	0.997425	210570011
SRR15581503	PRJNA731148	AMPLICON	SAMN20936577	SRX11879284	SARS-CoV-2/Human/USA/TX-CDC-ASC210271959/2021	Illumina NovaSeq 6000	PAIRED	RT-PCR	VIRAL RNA	Severe acute respiratory syndrome coronavirus 2	Homo sapiens	ILLUMINA	2021-08-04	United States	North America	48	7417.04	7961	0.99806	221791648
SRR15581505	PRJNA731148	AMPLICON	SAMN20937973	SRX11879282	SARS-CoV-2/Human/USA/FL-CDC-ASC210271957/2021	Illumina NovaSeq 6000	PAIRED	RT-PCR	VIRAL RNA	Severe acute respiratory syndrome coronavirus 2	Homo sapiens	ILLUMINA	2021-08-04	United States	North America	47	6358.69	7877	0.99602	190144025
SRR15581507	PRJNA731148	AMPLICON	SAMN20937974	SRX11879280	SARS-CoV-2/Human/USA/FL-CDC-ASC210271955/2021	Illumina NovaSeq 6000	PAIRED	RT-PCR	VIRAL RNA	Severe acute respiratory syndrome coronavirus 2	Homo sapiens	ILLUMINA	2021-08-04	United States	North America	56	7534.1	7963	0.995452	225292069
SRR15581510	PRJNA731148	AMPLICON	SAMN20937977	SRX11879277	SARS-CoV-2/Human/USA/FL-CDC-ASC210271952/2021	Illumina NovaSeq 6000	PAIRED	RT-PCR	VIRAL RNA	Severe acute respiratory syndrome coronavirus 2	Homo sapiens	ILLUMINA	2021-08-04	United States	North America	46	5305.19	6624	0.954887	158641227
SRR15581511	PRJNA731148	AMPLICON	SAMN20937978	SRX11879276	SARS-CoV-2/Human/USA/FL-CDC-ASC210271951/2021	Illumina NovaSeq 6000	PAIRED	RT-PCR	VIRAL RNA	Severe acute respiratory syndrome coronavirus 2	Homo sapiens	ILLUMINA	2021-08-04	United States	North America	50	6108.81	7446	0.989165	182671831
SRR15581514	PRJNA731148	AMPLICON	SAMN20936894	SRX11879273	SARS-CoV-2/Human/USA/PA-CDC-ASC210271948/2021	Illumina NovaSeq 6000	PAIRED	RT-PCR	VIRAL RNA	Severe acute respiratory syndrome coronavirus 2	Homo sapiens	ILLUMINA	2021-08-04	United States	North America	50	7419.63	7966	0.998462	221869081
SRR15581516	PRJNA731148	AMPLICON	SAMN20937982	SRX11879271	SARS-CoV-2/Human/USA/FL-CDC-ASC210271946/2021	Illumina NovaSeq 6000	PAIRED	RT-PCR	VIRAL RNA	Severe acute respiratory syndrome coronavirus 2	Homo sapiens	ILLUMINA	2021-08-04	United States	North America	45	5410.37	7552	0.946594	161786215
SRR15581517	PRJNA731148	AMPLICON	SAMN20937983	SRX11879270	SARS-CoV-2/Human/USA/FL-CDC-ASC210271945/2021	Illumina NovaSeq 6000	PAIRED	RT-PCR	VIRAL RNA	Severe acute respiratory syndrome coronavirus 2	Homo sapiens	ILLUMINA	2021-08-04	United States	North America	46	6726.31	7903	0.996756	201136767
SRR15581518	PRJNA731148	AMPLICON	SAMN20937984	SRX11879269	SARS-CoV-2/Human/USA/FL-CDC-ASC210271944/2021	Illumina NovaSeq 6000	PAIRED	RT-PCR	VIRAL RNA	Severe acute respiratory syndrome coronavirus 2	Homo sapiens	ILLUMINA	2021-08-04	United States	North America	41	4595.61	5238	0.925827	137422436
SRR15581521	PRJNA731148	AMPLICON	SAMN20937987	SRX11879266	SARS-CoV-2/Human/USA/FL-CDC-ASC210271941/2021	Illumina NovaSeq 6000	PAIRED	RT-PCR	VIRAL RNA	Severe acute respiratory syndrome coronavirus 2	Homo sapiens	ILLUMINA	2021-08-04	United States	North America	42	7655.56	7974	0.998629	228924185
SRR15581522	PRJNA731148	AMPLICON	SAMN20937988	SRX11879265	SARS-CoV-2/Human/USA/FL-CDC-ASC210271940/2021	Illumina NovaSeq 6000	PAIRED	RT-PCR	VIRAL RNA	Severe acute respiratory syndrome coronavirus 2	Homo sapiens	ILLUMINA	2021-08-04	United States	North America	45	4967.61	6366	0.937331	148546402
SRR15581523	PRJNA731148	AMPLICON	SAMN20937989	SRX11879264	SARS-CoV-2/Human/USA/FL-CDC-ASC210271939/2021	Illumina NovaSeq 6000	PAIRED	RT-PCR	VIRAL RNA	Severe acute respiratory syndrome coronavirus 2	Homo sapiens	ILLUMINA	2021-08-04	United States	North America	45	6777.98	7789	0.995753	202682002
SRR15581525	PRJNA731148	AMPLICON	SAMN20937622	SRX11879262	SARS-CoV-2/Human/USA/GA-CDC-ASC210184036/2021	Illumina NovaSeq 6000	PAIRED	RT-PCR	VIRAL RNA	Severe acute respiratory syndrome coronavirus 2	Homo sapiens	ILLUMINA	2021-08-08	United States	North America	45	5452.74	6834	0.984115	163053302
SRR15581526	PRJNA731148	AMPLICON	SAMN20937623	SRX11879261	SARS-CoV-2/Human/USA/GA-CDC-ASC210184035/2021	Illumina NovaSeq 6000	PAIRED	RT-PCR	VIRAL RNA	Severe acute respiratory syndrome coronavirus 2	Homo sapiens	ILLUMINA	2021-08-08	United States	North America	41	4398.74	4813	0.919172	131535388
SRR15581532	PRJNA731148	AMPLICON	SAMN20937629	SRX11879255	SARS-CoV-2/Human/USA/GA-CDC-ASC210184027/2021	Illumina NovaSeq 6000	PAIRED	RT-PCR	VIRAL RNA	Severe acute respiratory syndrome coronavirus 2	Homo sapiens	ILLUMINA	2021-08-08	United States	North America	47	6352.97	7718	0.995753	189972901
SRR15581534	PRJNA731148	AMPLICON	SAMN20937631	SRX11879253	SARS-CoV-2/Human/USA/GA-CDC-ASC210184025/2021	Illumina NovaSeq 6000	PAIRED	RT-PCR	VIRAL RNA	Severe acute respiratory syndrome coronavirus 2	Homo sapiens	ILLUMINA	2021-08-08	United States	North America	49	6983.28	7950	0.991171	208820974
SRR15581539	PRJNA731148	AMPLICON	SAMN20938671	SRX11879248	SARS-CoV-2/Human/USA/AZ-CDC-ASC210183139/2021	Illumina NovaSeq 6000	PAIRED	RT-PCR	VIRAL RNA	Severe acute respiratory syndrome coronavirus 2	Homo sapiens	ILLUMINA	2021-08-05	United States	North America	67	6777.78	7941	0.99689	202676100
SRR15581540	PRJNA731148	AMPLICON	SAMN20938608	SRX11879247	SARS-CoV-2/Human/USA/CA-CDC-ASC210183138/2021	Illumina NovaSeq 6000	PAIRED	RT-PCR	VIRAL RNA	Severe acute respiratory syndrome coronavirus 2	Homo sapiens	ILLUMINA	2021-08-05	United States	North America	51	6769.48	7941	0.996121	202427752
SRR15581549	PRJNA731148	AMPLICON	SAMN20937472	SRX11879238	SARS-CoV-2/Human/USA/IL-CDC-ASC210183129/2021	Illumina NovaSeq 6000	PAIRED	RT-PCR	VIRAL RNA	Severe acute respiratory syndrome coronavirus 2	Homo sapiens	ILLUMINA	2021-08-05	United States	North America	55	6432.68	7834	0.989198	192356326
SRR15581550	PRJNA731148	AMPLICON	SAMN20936655	SRX11879237	SARS-CoV-2/Human/USA/TX-CDC-ASC210183128/2021	Illumina NovaSeq 6000	PAIRED	RT-PCR	VIRAL RNA	Severe acute respiratory syndrome coronavirus 2	Homo sapiens	ILLUMINA	2021-08-05	United States	North America	50	7436.49	7962	0.991038	222373273
SRR15581551	PRJNA731148	AMPLICON	SAMN20938120	SRX11879236	SARS-CoV-2/Human/USA/FL-CDC-ASC210183127/2021	Illumina NovaSeq 6000	PAIRED	RT-PCR	VIRAL RNA	Severe acute respiratory syndrome coronavirus 2	Homo sapiens	ILLUMINA	2021-08-05	United States	North America	44	5323.22	6534	0.954486	159180360
SRR15581552	PRJNA731148	AMPLICON	SAMN20936656	SRX11879235	SARS-CoV-2/Human/USA/TX-CDC-ASC210183126/2021	Illumina NovaSeq 6000	PAIRED	RT-PCR	VIRAL RNA	Severe acute respiratory syndrome coronavirus 2	Homo sapiens	ILLUMINA	2021-08-05	United States	North America	51	6474.26	7625	0.996154	193599761
SRR15581553	PRJNA731148	AMPLICON	SAMN20938121	SRX11879234	SARS-CoV-2/Human/USA/FL-CDC-ASC210183125/2021	Illumina NovaSeq 6000	PAIRED	RT-PCR	VIRAL RNA	Severe acute respiratory syndrome coronavirus 2	Homo sapiens	ILLUMINA	2021-08-05	United States	North America	49	7029.55	7956	0.995753	210204767
SRR15581554	PRJNA731148	AMPLICON	SAMN20936896	SRX11879233	SARS-CoV-2/Human/USA/PA-CDC-ASC210183124/2021	Illumina NovaSeq 6000	PAIRED	RT-PCR	VIRAL RNA	Severe acute respiratory syndrome coronavirus 2	Homo sapiens	ILLUMINA	2021-08-05	United States	North America	45	7203.27	7953	0.996723	215399420
SRR15581556	PRJNA731148	AMPLICON	SAMN20938159	SRX11879231	SARS-CoV-2/Human/USA/FL-CDC-ASC210182405/2021	Illumina NovaSeq 6000	PAIRED	RT-PCR	VIRAL RNA	Severe acute respiratory syndrome coronavirus 2	Homo sapiens	ILLUMINA	2021-08-05	United States	North America	50	6862.96	7944	0.99689	205222976
SRR15581569	PRJNA731148	AMPLICON	SAMN20937519	SRX11879218	SARS-CoV-2/Human/USA/GA-CDC-ASC210277400/2021	Illumina NovaSeq 6000	PAIRED	RT-PCR	VIRAL RNA	Severe acute respiratory syndrome coronavirus 2	Homo sapiens	ILLUMINA	2021-08-05	United States	North America	45	6532.21	7862	0.983146	195332711
SRR15581571	PRJNA731148	AMPLICON	SAMN20937768	SRX11879216	SARS-CoV-2/Human/USA/FL-CDC-ASC210277398/2021	Illumina NovaSeq 6000	PAIRED	RT-PCR	VIRAL RNA	Severe acute respiratory syndrome coronavirus 2	Homo sapiens	ILLUMINA	2021-08-05	United States	North America	47	6657.7	7935	0.995352	199085119
SRR15581577	PRJNA731148	AMPLICON	SAMN20937436	SRX11879210	SARS-CoV-2/Human/USA/IL-CDC-ASC210277392/2021	Illumina NovaSeq 6000	PAIRED	RT-PCR	VIRAL RNA	Severe acute respiratory syndrome coronavirus 2	Homo sapiens	ILLUMINA	2021-08-05	United States	North America	49	7363.43	7958	0.998294	220188500
SRR15581578	PRJNA731148	AMPLICON	SAMN20937437	SRX11879209	SARS-CoV-2/Human/USA/IL-CDC-ASC210277391/2021	Illumina NovaSeq 6000	PAIRED	RT-PCR	VIRAL RNA	Severe acute respiratory syndrome coronavirus 2	Homo sapiens	ILLUMINA	2021-08-05	United States	North America	45	7536.85	7971	0.997458	225374398
SRR15581579	PRJNA731148	AMPLICON	SAMN20937438	SRX11879208	SARS-CoV-2/Human/USA/IL-CDC-ASC210277390/2021	Illumina NovaSeq 6000	PAIRED	RT-PCR	VIRAL RNA	Severe acute respiratory syndrome coronavirus 2	Homo sapiens	ILLUMINA	2021-08-05	United States	North America	50	6804.91	7806	0.995753	203487308
SRR15581583	PRJNA731148	AMPLICON	SAMN20937439	SRX11879204	SARS-CoV-2/Human/USA/IL-CDC-ASC210277386/2021	Illumina NovaSeq 6000	PAIRED	RT-PCR	VIRAL RNA	Severe acute respiratory syndrome coronavirus 2	Homo sapiens	ILLUMINA	2021-08-05	United States	North America	48	6095.75	7706	0.984115	182281209
SRR15581584	PRJNA731148	AMPLICON	SAMN20938298	SRX11879203	SARS-CoV-2/Human/USA/CA-CDC-ASC210277385/2021	Illumina NovaSeq 6000	PAIRED	RT-PCR	VIRAL RNA	Severe acute respiratory syndrome coronavirus 2	Homo sapiens	ILLUMINA	2021-08-04	United States	North America	42	6198.08	7850	0.987158	185341107
SRR15581588	PRJNA731148	AMPLICON	SAMN20937088	SRX11879199	SARS-CoV-2/Human/USA/NC-CDC-ASC210277381/2021	Illumina NovaSeq 6000	PAIRED	RT-PCR	VIRAL RNA	Severe acute respiratory syndrome coronavirus 2	Homo sapiens	ILLUMINA	2021-08-06	United States	North America	44	5694.05	7682	0.971709	170269234
SRR15581590	PRJNA731148	AMPLICON	SAMN20937089	SRX11879197	SARS-CoV-2/Human/USA/NC-CDC-ASC210277378/2021	Illumina NovaSeq 6000	PAIRED	RT-PCR	VIRAL RNA	Severe acute respiratory syndrome coronavirus 2	Homo sapiens	ILLUMINA	2021-08-04	United States	North America	49	7472.36	7968	0.996823	223446127
SRR15581591	PRJNA731148	AMPLICON	SAMN20938699	SRX11879196	SARS-CoV-2/Human/USA/AL-CDC-ASC210277377/2021	Illumina NovaSeq 6000	PAIRED	RT-PCR	VIRAL RNA	Severe acute respiratory syndrome coronavirus 2	Homo sapiens	ILLUMINA	2021-08-05	United States	North America	60	7179.86	7960	0.998529	214699448
SRR15581592	PRJNA731148	AMPLICON	SAMN20937863	SRX11879195	SARS-CoV-2/Human/USA/FL-CDC-ASC210276809/2021	Illumina NovaSeq 6000	PAIRED	RT-PCR	VIRAL RNA	Severe acute respiratory syndrome coronavirus 2	Homo sapiens	ILLUMINA	2021-08-05	United States	North America	42	6992.93	7952	0.99679	209109634
SRR15581593	PRJNA731148	AMPLICON	SAMN20937864	SRX11879194	SARS-CoV-2/Human/USA/FL-CDC-ASC210276808/2021	Illumina NovaSeq 6000	PAIRED	RT-PCR	VIRAL RNA	Severe acute respiratory syndrome coronavirus 2	Homo sapiens	ILLUMINA	2021-08-05	United States	North America	46	5826.71	7341	0.996923	174236020
SRR15581599	PRJNA731148	AMPLICON	SAMN20936335	SRX11879188	SARS-CoV-2/Human/USA/WI-CDC-ASC210276800/2021	Illumina NovaSeq 6000	PAIRED	RT-PCR	VIRAL RNA	Severe acute respiratory syndrome coronavirus 2	Homo sapiens	ILLUMINA	2021-08-05	United States	North America	33	6177.19	7868	0.917734	184716479
SRR15581600	PRJNA731148	AMPLICON	SAMN20936962	SRX11879187	SARS-CoV-2/Human/USA/NY-CDC-ASC210276799/2021	Illumina NovaSeq 6000	PAIRED	RT-PCR	VIRAL RNA	Severe acute respiratory syndrome coronavirus 2	Homo sapiens	ILLUMINA	2021-08-05	United States	North America	48	7540.24	7970	0.995719	225475745
SRR15581602	PRJNA731148	AMPLICON	SAMN20937869	SRX11879185	SARS-CoV-2/Human/USA/FL-CDC-ASC210276797/2021	Illumina NovaSeq 6000	PAIRED	RT-PCR	VIRAL RNA	Severe acute respiratory syndrome coronavirus 2	Homo sapiens	ILLUMINA	2021-08-05	United States	North America	48	5011.42	5992	0.984483	149856503
SRR15581604	PRJNA731148	AMPLICON	SAMN20936496	SRX11879183	SARS-CoV-2/Human/USA/TX-CDC-ASC210276795/2021	Illumina NovaSeq 6000	PAIRED	RT-PCR	VIRAL RNA	Severe acute respiratory syndrome coronavirus 2	Homo sapiens	ILLUMINA	2021-08-05	United States	North America	45	2832.78	1910	0.972879	84708498
SRR15581606	PRJNA731148	AMPLICON	SAMN20938714	SRX11879181	SARS-CoV-2/Human/USA/AL-CDC-ASC210276793/2021	Illumina NovaSeq 6000	PAIRED	RT-PCR	VIRAL RNA	Severe acute respiratory syndrome coronavirus 2	Homo sapiens	ILLUMINA	2021-08-05	United States	North America	45	6324.21	7916	0.959335	189112872
SRR15581608	PRJNA731148	AMPLICON	SAMN20937872	SRX11879179	SARS-CoV-2/Human/USA/FL-CDC-ASC210276791/2021	Illumina NovaSeq 6000	PAIRED	RT-PCR	VIRAL RNA	Severe acute respiratory syndrome coronavirus 2	Homo sapiens	ILLUMINA	2021-08-05	United States	North America	52	6099.38	7744	0.993981	182389865
SRR15581610	PRJNA731148	AMPLICON	SAMN20937874	SRX11879177	SARS-CoV-2/Human/USA/FL-CDC-ASC210276789/2021	Illumina NovaSeq 6000	PAIRED	RT-PCR	VIRAL RNA	Severe acute respiratory syndrome coronavirus 2	Homo sapiens	ILLUMINA	2021-08-05	United States	North America	43	4353.61	4717	0.937598	130186034
SRR15581613	PRJNA731148	AMPLICON	SAMN20938715	SRX11879174	SARS-CoV-2/Human/USA/AL-CDC-ASC210276786/2021	Illumina NovaSeq 6000	PAIRED	RT-PCR	VIRAL RNA	Severe acute respiratory syndrome coronavirus 2	Homo sapiens	ILLUMINA	2021-08-05	United States	North America	52	7677.58	7976	0.998595	229582684
SRR15581614	PRJNA731148	AMPLICON	SAMN20938716	SRX11879173	SARS-CoV-2/Human/USA/AL-CDC-ASC210276785/2021	Illumina NovaSeq 6000	PAIRED	RT-PCR	VIRAL RNA	Severe acute respiratory syndrome coronavirus 2	Homo sapiens	ILLUMINA	2021-08-05	United States	North America	44	6082.36	7905	0.983982	181880926
SRR15581616	PRJNA731148	AMPLICON	SAMN20936963	SRX11879171	SARS-CoV-2/Human/USA/NY-CDC-ASC210276780/2021	Illumina NovaSeq 6000	PAIRED	RT-PCR	VIRAL RNA	Severe acute respiratory syndrome coronavirus 2	Homo sapiens	ILLUMINA	2021-08-03	United States	North America	46	4198.47	3965	0.935859	125546813
SRR15581622	PRJNA731148	AMPLICON	SAMN20938176	SRX11879165	SARS-CoV-2/Human/USA/CT-CDC-ASC210276774/2021	Illumina NovaSeq 6000	PAIRED	RT-PCR	VIRAL RNA	Severe acute respiratory syndrome coronavirus 2	Homo sapiens	ILLUMINA	2021-08-05	United States	North America	42	4658.78	4863	0.945825	139311579
SRR15581623	PRJNA731148	AMPLICON	SAMN20936497	SRX11879164	SARS-CoV-2/Human/USA/TX-CDC-ASC210276772/2021	Illumina NovaSeq 6000	PAIRED	RT-PCR	VIRAL RNA	Severe acute respiratory syndrome coronavirus 2	Homo sapiens	ILLUMINA	2021-08-05	United States	North America	49	7572.92	7970	0.997492	226453052
SRR15581624	PRJNA731148	AMPLICON	SAMN20937990	SRX11879163	SARS-CoV-2/Human/USA/FL-CDC-ASC210271938/2021	Illumina NovaSeq 6000	PAIRED	RT-PCR	VIRAL RNA	Severe acute respiratory syndrome coronavirus 2	Homo sapiens	ILLUMINA	2021-08-04	United States	North America	48	5525.15	7047	0.971408	165218586
SRR15581625	PRJNA731148	AMPLICON	SAMN20937991	SRX11879162	SARS-CoV-2/Human/USA/FL-CDC-ASC210271937/2021	Illumina NovaSeq 6000	PAIRED	RT-PCR	VIRAL RNA	Severe acute respiratory syndrome coronavirus 2	Homo sapiens	ILLUMINA	2021-08-04	United States	North America	46	4845.34	5027	0.983246	144890179
SRR15581632	PRJNA731148	AMPLICON	SAMN20938508	SRX11879155	SARS-CoV-2/Human/USA/CA-CDC-ASC210271927/2021	Illumina NovaSeq 6000	PAIRED	RT-PCR	VIRAL RNA	Severe acute respiratory syndrome coronavirus 2	Homo sapiens	ILLUMINA	2021-08-04	United States	North America	48	6773.53	7918	0.99679	202548966
SRR15581633	PRJNA731148	AMPLICON	SAMN20936980	SRX11879154	SARS-CoV-2/Human/USA/NV-CDC-ASC210271926/2021	Illumina NovaSeq 6000	PAIRED	RT-PCR	VIRAL RNA	Severe acute respiratory syndrome coronavirus 2	Homo sapiens	ILLUMINA	2021-08-04	United States	North America	37	6306.37	7909	0.937665	188579458
SRR15581639	PRJNA731148	AMPLICON	SAMN20937996	SRX11879148	SARS-CoV-2/Human/USA/FL-CDC-ASC210271917/2021	Illumina NovaSeq 6000	PAIRED	RT-PCR	VIRAL RNA	Severe acute respiratory syndrome coronavirus 2	Homo sapiens	ILLUMINA	2021-08-04	United States	North America	45	6906.82	7952	0.996823	206534499
SRR15581641	PRJNA731148	AMPLICON	SAMN20937370	SRX11879146	SARS-CoV-2/Human/USA/LA-CDC-ASC210271914/2021	Illumina NovaSeq 6000	PAIRED	RT-PCR	VIRAL RNA	Severe acute respiratory syndrome coronavirus 2	Homo sapiens	ILLUMINA	2021-08-04	United States	North America	42	6503.95	7911	0.943384	194487495
SRR15581643	PRJNA731148	AMPLICON	SAMN20937998	SRX11879144	SARS-CoV-2/Human/USA/FL-CDC-ASC210271912/2021	Illumina NovaSeq 6000	PAIRED	RT-PCR	VIRAL RNA	Severe acute respiratory syndrome coronavirus 2	Homo sapiens	ILLUMINA	2021-08-04	United States	North America	46	2661.63	2182	0.995385	79590826
SRR15581644	PRJNA731148	AMPLICON	SAMN20937999	SRX11879143	SARS-CoV-2/Human/USA/FL-CDC-ASC210271911/2021	Illumina NovaSeq 6000	PAIRED	RT-PCR	VIRAL RNA	Severe acute respiratory syndrome coronavirus 2	Homo sapiens	ILLUMINA	2021-08-04	United States	North America	48	6892.33	7953	0.997057	206101324
SRR15581649	PRJNA731148	AMPLICON	SAMN20938743	SRX11879138	SARS-CoV-2/Human/USA/AL-CDC-ASC210271905/2021	Illumina NovaSeq 6000	PAIRED	RT-PCR	VIRAL RNA	Severe acute respiratory syndrome coronavirus 2	Homo sapiens	ILLUMINA	2021-08-04	United States	North America	55	7164.87	7960	0.998428	214251114
SRR15581651	PRJNA731148	AMPLICON	SAMN20938745	SRX11879136	SARS-CoV-2/Human/USA/AL-CDC-ASC210271903/2021	Illumina NovaSeq 6000	PAIRED	RT-PCR	VIRAL RNA	Severe acute respiratory syndrome coronavirus 2	Homo sapiens	ILLUMINA	2021-08-04	United States	North America	48	6718.99	7939	0.996857	200917909
SRR15581652	PRJNA731148	AMPLICON	SAMN20938746	SRX11879135	SARS-CoV-2/Human/USA/AL-CDC-ASC210271902/2021	Illumina NovaSeq 6000	PAIRED	RT-PCR	VIRAL RNA	Severe acute respiratory syndrome coronavirus 2	Homo sapiens	ILLUMINA	2021-08-04	United States	North America	48	7579.38	7969	0.993278	226646182
SRR15581653	PRJNA731148	AMPLICON	SAMN20936580	SRX11879134	SARS-CoV-2/Human/USA/TX-CDC-ASC210271901/2021	Illumina NovaSeq 6000	PAIRED	RT-PCR	VIRAL RNA	Severe acute respiratory syndrome coronavirus 2	Homo sapiens	ILLUMINA	2021-08-04	United States	North America	57	7264.02	7971	0.996823	217216001
SRR15581655	PRJNA731148	AMPLICON	SAMN20936344	SRX11879132	SARS-CoV-2/Human/USA/WA-CDC-ASC210271899/2021	Illumina NovaSeq 6000	PAIRED	RT-PCR	VIRAL RNA	Severe acute respiratory syndrome coronavirus 2	Homo sapiens	ILLUMINA	2021-08-04	United States	North America	48	6392.31	7783	0.996388	191149216
SRR15581659	PRJNA731148	AMPLICON	SAMN20937682	SRX11879128	SARS-CoV-2/Human/USA/FL-CDC-ASC210277831/2021	Illumina NovaSeq 6000	PAIRED	RT-PCR	VIRAL RNA	Severe acute respiratory syndrome coronavirus 2	Homo sapiens	ILLUMINA	2021-08-05	United States	North America	49	6857.65	7893	0.991171	205064204
SRR15581661	PRJNA731148	AMPLICON	SAMN20937191	SRX11879126	SARS-CoV-2/Human/USA/MO-CDC-ASC210277829/2021	Illumina NovaSeq 6000	PAIRED	RT-PCR	VIRAL RNA	Severe acute respiratory syndrome coronavirus 2	Homo sapiens	ILLUMINA	2021-08-05	United States	North America	56	7180.71	7849	0.997492	214724678
SRR15581663	PRJNA731148	AMPLICON	SAMN20937259	SRX11879124	SARS-CoV-2/Human/USA/MI-CDC-ASC210277827/2021	Illumina NovaSeq 6000	PAIRED	RT-PCR	VIRAL RNA	Severe acute respiratory syndrome coronavirus 2	Homo sapiens	ILLUMINA	2021-08-05	United States	North America	47	6304.88	7898	0.977059	188534936
SRR15581664	PRJNA731148	AMPLICON	SAMN20937504	SRX11879123	SARS-CoV-2/Human/USA/GA-CDC-ASC210277826/2021	Illumina NovaSeq 6000	PAIRED	RT-PCR	VIRAL RNA	Severe acute respiratory syndrome coronavirus 2	Homo sapiens	ILLUMINA	2021-08-05	United States	North America	40	5109.44	6544	0.941979	152787605
SRR15581670	PRJNA731148	AMPLICON	SAMN20937684	SRX11879117	SARS-CoV-2/Human/USA/FL-CDC-ASC210277820/2021	Illumina NovaSeq 6000	PAIRED	RT-PCR	VIRAL RNA	Severe acute respiratory syndrome coronavirus 2	Homo sapiens	ILLUMINA	2021-08-05	United States	North America	47	6672.4	7937	0.996355	199524681
SRR15581672	PRJNA731148	AMPLICON	SAMN20936927	SRX11879115	SARS-CoV-2/Human/USA/OK-CDC-ASC210277817/2021	Illumina NovaSeq 6000	PAIRED	RT-PCR	VIRAL RNA	Severe acute respiratory syndrome coronavirus 2	Homo sapiens	ILLUMINA	2021-08-05	United States	North America	43	4130.76	4127	0.901916	123522231
SRR15581673	PRJNA731148	AMPLICON	SAMN20936928	SRX11879114	SARS-CoV-2/Human/USA/OK-CDC-ASC210277816/2021	Illumina NovaSeq 6000	PAIRED	RT-PCR	VIRAL RNA	Severe acute respiratory syndrome coronavirus 2	Homo sapiens	ILLUMINA	2021-08-05	United States	North America	52	6593.7	7933	0.99689	197171399
SRR15581678	PRJNA731148	AMPLICON	SAMN20936930	SRX11879109	SARS-CoV-2/Human/USA/OK-CDC-ASC210277810/2021	Illumina NovaSeq 6000	PAIRED	RT-PCR	VIRAL RNA	Severe acute respiratory syndrome coronavirus 2	Homo sapiens	ILLUMINA	2021-08-05	United States	North America	42	7533.96	7964	0.996455	225288119
SRR15581681	PRJNA731148	AMPLICON	SAMN20937688	SRX11879106	SARS-CoV-2/Human/USA/FL-CDC-ASC210277807/2021	Illumina NovaSeq 6000	PAIRED	RT-PCR	VIRAL RNA	Severe acute respiratory syndrome coronavirus 2	Homo sapiens	ILLUMINA	2021-08-05	United States	North America	49	7644.04	7973	0.997358	228579582
SRR15581682	PRJNA731148	AMPLICON	SAMN20937689	SRX11879105	SARS-CoV-2/Human/USA/FL-CDC-ASC210277806/2021	Illumina NovaSeq 6000	PAIRED	RT-PCR	VIRAL RNA	Severe acute respiratory syndrome coronavirus 2	Homo sapiens	ILLUMINA	2021-08-05	United States	North America	46	6921.3	7886	0.995753	206967569
SRR15581683	PRJNA731148	AMPLICON	SAMN20937505	SRX11879104	SARS-CoV-2/Human/USA/GA-CDC-ASC210277805/2021	Illumina NovaSeq 6000	PAIRED	RT-PCR	VIRAL RNA	Severe acute respiratory syndrome coronavirus 2	Homo sapiens	ILLUMINA	2021-08-05	United States	North America	49	7467.07	7963	0.994616	223287778
SRR15581684	PRJNA731148	AMPLICON	SAMN20937690	SRX11879103	SARS-CoV-2/Human/USA/FL-CDC-ASC210277804/2021	Illumina NovaSeq 6000	PAIRED	RT-PCR	VIRAL RNA	Severe acute respiratory syndrome coronavirus 2	Homo sapiens	ILLUMINA	2021-08-05	United States	North America	50	7408.98	7972	0.998094	221550876
SRR15581686	PRJNA731148	AMPLICON	SAMN20937485	SRX11879101	SARS-CoV-2/Human/USA/IA-CDC-ASC210277802/2021	Illumina NovaSeq 6000	PAIRED	RT-PCR	VIRAL RNA	Severe acute respiratory syndrome coronavirus 2	Homo sapiens	ILLUMINA	2021-08-05	United States	North America	53	7136.76	7955	0.995686	213410425
SRR15581687	PRJNA731148	AMPLICON	SAMN20936707	SRX11879100	SARS-CoV-2/Human/USA/TN-CDC-ASC210277800/2021	Illumina NovaSeq 6000	PAIRED	RT-PCR	VIRAL RNA	Severe acute respiratory syndrome coronavirus 2	Homo sapiens	ILLUMINA	2021-08-05	United States	North America	46	6873.21	7903	0.994917	205529521
SRR15581690	PRJNA731148	AMPLICON	SAMN20936498	SRX11879097	SARS-CoV-2/Human/USA/TX-CDC-ASC210276769/2021	Illumina NovaSeq 6000	PAIRED	RT-PCR	VIRAL RNA	Severe acute respiratory syndrome coronavirus 2	Homo sapiens	ILLUMINA	2021-08-05	United States	North America	49	7312.48	7966	0.996756	218665066
SRR15581691	PRJNA731148	AMPLICON	SAMN20938389	SRX11879096	SARS-CoV-2/Human/USA/CA-CDC-ASC210276768/2021	Illumina NovaSeq 6000	PAIRED	RT-PCR	VIRAL RNA	Severe acute respiratory syndrome coronavirus 2	Homo sapiens	ILLUMINA	2021-08-05	United States	North America	49	7159.9	7964	0.995653	214102354
SRR15581696	PRJNA731148	AMPLICON	SAMN20937699	SRX11879686	SARS-CoV-2/Human/USA/FL-CDC-ASC210277745/2021	Illumina NovaSeq 6000	PAIRED	RT-PCR	VIRAL RNA	Severe acute respiratory syndrome coronavirus 2	Homo sapiens	ILLUMINA	2021-08-05	United States	North America	38	6941.45	7940	0.94626	207570262
SRR15581698	PRJNA731148	AMPLICON	SAMN20937700	SRX11879684	SARS-CoV-2/Human/USA/FL-CDC-ASC210277743/2021	Illumina NovaSeq 6000	PAIRED	RT-PCR	VIRAL RNA	Severe acute respiratory syndrome coronavirus 2	Homo sapiens	ILLUMINA	2021-08-05	United States	North America	35	4952.96	5582	0.986356	148108446
SRR15581699	PRJNA731148	AMPLICON	SAMN20938644	SRX11879683	SARS-CoV-2/Human/USA/AZ-CDC-ASC210277742/2021	Illumina NovaSeq 6000	PAIRED	RT-PCR	VIRAL RNA	Severe acute respiratory syndrome coronavirus 2	Homo sapiens	ILLUMINA	2021-08-05	United States	North America	52	7702.77	7971	0.995786	230336064
SRR15581700	PRJNA731148	AMPLICON	SAMN20937265	SRX11879682	SARS-CoV-2/Human/USA/ME-CDC-ASC210277740/2021	Illumina NovaSeq 6000	PAIRED	RT-PCR	VIRAL RNA	Severe acute respiratory syndrome coronavirus 2	Homo sapiens	ILLUMINA	2021-08-05	United States	North America	46	4569.53	5075	0.962913	136642780
SRR15581703	PRJNA731148	AMPLICON	SAMN20936708	SRX11879679	SARS-CoV-2/Human/USA/TN-CDC-ASC210277736/2021	Illumina NovaSeq 6000	PAIRED	RT-PCR	VIRAL RNA	Severe acute respiratory syndrome coronavirus 2	Homo sapiens	ILLUMINA	2021-08-06	United States	North America	48	5588.19	6552	0.994516	167103550
SRR15581710	PRJNA731148	AMPLICON	SAMN20936327	SRX11879672	SARS-CoV-2/Human/USA/WI-CDC-ASC210277308/2021	Illumina NovaSeq 6000	PAIRED	RT-PCR	VIRAL RNA	Severe acute respiratory syndrome coronavirus 2	Homo sapiens	ILLUMINA	2021-08-05	United States	North America	41	4631.89	5497	0.926328	138507279
SRR15581712	PRJNA731148	AMPLICON	SAMN20937419	SRX11879670	SARS-CoV-2/Human/USA/IN-CDC-ASC210277306/2021	Illumina NovaSeq 6000	PAIRED	RT-PCR	VIRAL RNA	Severe acute respiratory syndrome coronavirus 2	Homo sapiens	ILLUMINA	2021-08-06	United States	North America	49	7629.23	7975	0.997659	228136938
SRR15581719	PRJNA731148	AMPLICON	SAMN20937525	SRX11879663	SARS-CoV-2/Human/USA/GA-CDC-ASC210277299/2021	Illumina NovaSeq 6000	PAIRED	RT-PCR	VIRAL RNA	Severe acute respiratory syndrome coronavirus 2	Homo sapiens	ILLUMINA	2021-08-06	United States	North America	41	6430.86	7898	0.996455	192301980
SRR15581722	PRJNA731148	AMPLICON	SAMN20936448	SRX11879660	SARS-CoV-2/Human/USA/TX-CDC-ASC210277296/2021	Illumina NovaSeq 6000	PAIRED	RT-PCR	VIRAL RNA	Severe acute respiratory syndrome coronavirus 2	Homo sapiens	ILLUMINA	2021-08-06	United States	North America	49	7088.77	7946	0.995786	211975541
SRR15581723	PRJNA731148	AMPLICON	SAMN20936449	SRX11879659	SARS-CoV-2/Human/USA/TX-CDC-ASC210277295/2021	Illumina NovaSeq 6000	PAIRED	RT-PCR	VIRAL RNA	Severe acute respiratory syndrome coronavirus 2	Homo sapiens	ILLUMINA	2021-08-06	United States	North America	43	5276.83	6075	0.986523	157793122
SRR15581724	PRJNA731148	AMPLICON	SAMN20936450	SRX11879658	SARS-CoV-2/Human/USA/TX-CDC-ASC210277294/2021	Illumina NovaSeq 6000	PAIRED	RT-PCR	VIRAL RNA	Severe acute respiratory syndrome coronavirus 2	Homo sapiens	ILLUMINA	2021-08-06	United States	North America	50	4437.6	4315	0.97017	132697657
SRR15581725	PRJNA731148	AMPLICON	SAMN20937527	SRX11879657	SARS-CoV-2/Human/USA/GA-CDC-ASC210277293/2021	Illumina NovaSeq 6000	PAIRED	RT-PCR	VIRAL RNA	Severe acute respiratory syndrome coronavirus 2	Homo sapiens	ILLUMINA	2021-08-06	United States	North America	42	7405.16	7948	0.998361	221436640
SRR15581726	PRJNA731148	AMPLICON	SAMN20936451	SRX11879656	SARS-CoV-2/Human/USA/TX-CDC-ASC210277292/2021	Illumina NovaSeq 6000	PAIRED	RT-PCR	VIRAL RNA	Severe acute respiratory syndrome coronavirus 2	Homo sapiens	ILLUMINA	2021-08-06	United States	North America	46	7020.93	7867	0.995753	209946750
SRR15581727	PRJNA731148	AMPLICON	SAMN20937096	SRX11879655	SARS-CoV-2/Human/USA/NC-CDC-ASC210277291/2021	Illumina NovaSeq 6000	PAIRED	RT-PCR	VIRAL RNA	Severe acute respiratory syndrome coronavirus 2	Homo sapiens	ILLUMINA	2021-08-06	United States	North America	45	6867.35	7805	0.99689	205354327
SRR15581728	PRJNA731148	AMPLICON	SAMN20937398	SRX11879654	SARS-CoV-2/Human/USA/KY-CDC-ASC210277290/2021	Illumina NovaSeq 6000	PAIRED	RT-PCR	VIRAL RNA	Severe acute respiratory syndrome coronavirus 2	Homo sapiens	ILLUMINA	2021-08-06	United States	North America	50	7612.49	7972	0.997325	227636313
SRR15581730	PRJNA731148	AMPLICON	SAMN20936453	SRX11879652	SARS-CoV-2/Human/USA/TX-CDC-ASC210277284/2021	Illumina NovaSeq 6000	PAIRED	RT-PCR	VIRAL RNA	Severe acute respiratory syndrome coronavirus 2	Homo sapiens	ILLUMINA	2021-08-06	United States	North America	35	3996.88	3552	0.906431	119518805
SRR15581733	PRJNA731148	AMPLICON	SAMN20936886	SRX11879649	SARS-CoV-2/Human/USA/PR-CDC-ASC210277279/2021	Illumina NovaSeq 6000	PAIRED	RT-PCR	VIRAL RNA	Severe acute respiratory syndrome coronavirus 2	Homo sapiens	ILLUMINA	2021-08-06	United States	North America	57	6460.62	7775	0.990034	193191784
SRR15581734	PRJNA731148	AMPLICON	SAMN20936456	SRX11879648	SARS-CoV-2/Human/USA/TX-CDC-ASC210277278/2021	Illumina NovaSeq 6000	PAIRED	RT-PCR	VIRAL RNA	Severe acute respiratory syndrome coronavirus 2	Homo sapiens	ILLUMINA	2021-08-06	United States	North America	44	6535.14	7722	0.99679	195420219
SRR15581735	PRJNA731148	AMPLICON	SAMN20938704	SRX11879647	SARS-CoV-2/Human/USA/AL-CDC-ASC210277277/2021	Illumina NovaSeq 6000	PAIRED	RT-PCR	VIRAL RNA	Severe acute respiratory syndrome coronavirus 2	Homo sapiens	ILLUMINA	2021-08-06	United States	North America	45	6453.18	7763	0.991941	192969297
SRR15581744	PRJNA731148	AMPLICON	SAMN20938659	SRX11879638	SARS-CoV-2/Human/USA/AZ-CDC-ASC210275728/2021	Illumina NovaSeq 6000	PAIRED	RT-PCR	VIRAL RNA	Severe acute respiratory syndrome coronavirus 2	Homo sapiens	ILLUMINA	2021-08-05	United States	North America	45	6973.99	7890	0.997191	208543130
SRR15581749	PRJNA731148	AMPLICON	SAMN20938409	SRX11879633	SARS-CoV-2/Human/USA/CA-CDC-ASC210275721/2021	Illumina NovaSeq 6000	PAIRED	RT-PCR	VIRAL RNA	Severe acute respiratory syndrome coronavirus 2	Homo sapiens	ILLUMINA	2021-08-04	United States	North America	47	5425.85	7110	0.965856	162249300
SRR15581750	PRJNA731148	AMPLICON	SAMN20936976	SRX11879632	SARS-CoV-2/Human/USA/NV-CDC-ASC210275720/2021	Illumina NovaSeq 6000	PAIRED	RT-PCR	VIRAL RNA	Severe acute respiratory syndrome coronavirus 2	Homo sapiens	ILLUMINA	2021-08-05	United States	North America	49	5836.84	7510	0.956024	174539171
SRR15581751	PRJNA731148	AMPLICON	SAMN20936977	SRX11879631	SARS-CoV-2/Human/USA/NV-CDC-ASC210275719/2021	Illumina NovaSeq 6000	PAIRED	RT-PCR	VIRAL RNA	Severe acute respiratory syndrome coronavirus 2	Homo sapiens	ILLUMINA	2021-08-05	United States	North America	50	6814.63	7948	0.994248	203777954
SRR15581752	PRJNA731148	AMPLICON	SAMN20938410	SRX11879630	SARS-CoV-2/Human/USA/CA-CDC-ASC210275718/2021	Illumina NovaSeq 6000	PAIRED	RT-PCR	VIRAL RNA	Severe acute respiratory syndrome coronavirus 2	Homo sapiens	ILLUMINA	2021-08-05	United States	North America	46	5848.54	7425	0.979133	174888947
SRR15581753	PRJNA731148	AMPLICON	SAMN20938411	SRX11879629	SARS-CoV-2/Human/USA/CA-CDC-ASC210275717/2021	Illumina NovaSeq 6000	PAIRED	RT-PCR	VIRAL RNA	Severe acute respiratory syndrome coronavirus 2	Homo sapiens	ILLUMINA	2021-08-05	United States	North America	47	2906.45	2254	0.963917	86911564
SRR15581755	PRJNA731148	AMPLICON	SAMN20936517	SRX11879627	SARS-CoV-2/Human/USA/TX-CDC-ASC210275713/2021	Illumina NovaSeq 6000	PAIRED	RT-PCR	VIRAL RNA	Severe acute respiratory syndrome coronavirus 2	Homo sapiens	ILLUMINA	2021-08-05	United States	North America	41	4894.65	5842	0.933686	146364848
SRR15581756	PRJNA731148	AMPLICON	SAMN20936518	SRX11879626	SARS-CoV-2/Human/USA/TX-CDC-ASC210275712/2021	Illumina NovaSeq 6000	PAIRED	RT-PCR	VIRAL RNA	Severe acute respiratory syndrome coronavirus 2	Homo sapiens	ILLUMINA	2021-08-05	United States	North America	46	5883.74	7552	0.983112	175941538
SRR15581757	PRJNA731148	AMPLICON	SAMN20936519	SRX11879625	SARS-CoV-2/Human/USA/TX-CDC-ASC210275711/2021	Illumina NovaSeq 6000	PAIRED	RT-PCR	VIRAL RNA	Severe acute respiratory syndrome coronavirus 2	Homo sapiens	ILLUMINA	2021-08-05	United States	North America	46	7566.68	7967	0.99806	226266538
SRR15581765	PRJNA731148	AMPLICON	SAMN20937410	SRX11879617	SARS-CoV-2/Human/USA/KS-CDC-ASC210275700/2021	Illumina NovaSeq 6000	PAIRED	RT-PCR	VIRAL RNA	Severe acute respiratory syndrome coronavirus 2	Homo sapiens	ILLUMINA	2021-08-05	United States	North America	51	6756.4	7935	0.995084	202036543
SRR15581766	PRJNA731148	AMPLICON	SAMN20938414	SRX11879616	SARS-CoV-2/Human/USA/CA-CDC-ASC210275699/2021	Illumina NovaSeq 6000	PAIRED	RT-PCR	VIRAL RNA	Severe acute respiratory syndrome coronavirus 2	Homo sapiens	ILLUMINA	2021-08-05	United States	North America	46	6726.7	7905	0.988229	201148649
SRR15581767	PRJNA731148	AMPLICON	SAMN20938415	SRX11879615	SARS-CoV-2/Human/USA/CA-CDC-ASC210275698/2021	Illumina NovaSeq 6000	PAIRED	RT-PCR	VIRAL RNA	Severe acute respiratory syndrome coronavirus 2	Homo sapiens	ILLUMINA	2021-08-05	United States	North America	49	6314.17	7594	0.995753	188812548
SRR15581773	PRJNA731148	AMPLICON	SAMN20937894	SRX11879609	SARS-CoV-2/Human/USA/FL-CDC-ASC210275688/2021	Illumina NovaSeq 6000	PAIRED	RT-PCR	VIRAL RNA	Severe acute respiratory syndrome coronavirus 2	Homo sapiens	ILLUMINA	2021-08-05	United States	North America	47	6859.43	7938	0.996723	205117430
SRR15581780	PRJNA731148	AMPLICON	SAMN20936984	SRX11879602	SARS-CoV-2/Human/USA/NV-CDC-ASC210271594/2021	Illumina NovaSeq 6000	PAIRED	RT-PCR	VIRAL RNA	Severe acute respiratory syndrome coronavirus 2	Homo sapiens	ILLUMINA	2021-08-03	United States	North America	47	6084.64	7652	0.9795	181949101
SRR15581781	PRJNA731148	AMPLICON	SAMN20938520	SRX11879601	SARS-CoV-2/Human/USA/CA-CDC-ASC210271593/2021	Illumina NovaSeq 6000	PAIRED	RT-PCR	VIRAL RNA	Severe acute respiratory syndrome coronavirus 2	Homo sapiens	ILLUMINA	2021-08-03	United States	North America	49	6863.84	7958	0.996622	205249424
SRR15581782	PRJNA731148	AMPLICON	SAMN20938521	SRX11879600	SARS-CoV-2/Human/USA/CA-CDC-ASC210271592/2021	Illumina NovaSeq 6000	PAIRED	RT-PCR	VIRAL RNA	Severe acute respiratory syndrome coronavirus 2	Homo sapiens	ILLUMINA	2021-08-03	United States	North America	41	4794.56	6330	0.925258	143371692
SRR15581783	PRJNA731148	AMPLICON	SAMN20937460	SRX11879599	SARS-CoV-2/Human/USA/IL-CDC-ASC210271591/2021	Illumina NovaSeq 6000	PAIRED	RT-PCR	VIRAL RNA	Severe acute respiratory syndrome coronavirus 2	Homo sapiens	ILLUMINA	2021-08-03	United States	North America	46	6435.75	7917	0.983681	192448302
SRR15581784	PRJNA731148	AMPLICON	SAMN20936985	SRX11879598	SARS-CoV-2/Human/USA/NV-CDC-ASC210271590/2021	Illumina NovaSeq 6000	PAIRED	RT-PCR	VIRAL RNA	Severe acute respiratory syndrome coronavirus 2	Homo sapiens	ILLUMINA	2021-08-03	United States	North America	50	7433.86	7959	0.997224	222294568
SRR15581786	PRJNA731148	AMPLICON	SAMN20936986	SRX11879596	SARS-CoV-2/Human/USA/NV-CDC-ASC210271588/2021	Illumina NovaSeq 6000	PAIRED	RT-PCR	VIRAL RNA	Severe acute respiratory syndrome coronavirus 2	Homo sapiens	ILLUMINA	2021-08-03	United States	North America	49	6878.49	7953	0.996689	205687507
SRR15581789	PRJNA731148	AMPLICON	SAMN20938010	SRX11879593	SARS-CoV-2/Human/USA/FL-CDC-ASC210271386/2021	Illumina NovaSeq 6000	PAIRED	RT-PCR	VIRAL RNA	Severe acute respiratory syndrome coronavirus 2	Homo sapiens	ILLUMINA	2021-08-04	United States	North America	51	5851.01	7662	0.973347	174962738
SRR15581798	PRJNA731148	AMPLICON	SAMN20938528	SRX11879584	SARS-CoV-2/Human/USA/CA-CDC-ASC210271366/2021	Illumina NovaSeq 6000	PAIRED	RT-PCR	VIRAL RNA	Severe acute respiratory syndrome coronavirus 2	Homo sapiens	ILLUMINA	2021-08-04	United States	North America	50	7552.32	7961	0.997358	225837072
SRR15581799	PRJNA731148	AMPLICON	SAMN20938012	SRX11879583	SARS-CoV-2/Human/USA/FL-CDC-ASC210271365/2021	Illumina NovaSeq 6000	PAIRED	RT-PCR	VIRAL RNA	Severe acute respiratory syndrome coronavirus 2	Homo sapiens	ILLUMINA	2021-08-04	United States	North America	45	4859.39	5345	0.978597	145310198
SRR15581800	PRJNA731148	AMPLICON	SAMN20938013	SRX11879582	SARS-CoV-2/Human/USA/FL-CDC-ASC210271364/2021	Illumina NovaSeq 6000	PAIRED	RT-PCR	VIRAL RNA	Severe acute respiratory syndrome coronavirus 2	Homo sapiens	ILLUMINA	2021-08-04	United States	North America	43	5877.34	7610	0.941678	175750044
SRR15581801	PRJNA731148	AMPLICON	SAMN20938014	SRX11879581	SARS-CoV-2/Human/USA/FL-CDC-ASC210271363/2021	Illumina NovaSeq 6000	PAIRED	RT-PCR	VIRAL RNA	Severe acute respiratory syndrome coronavirus 2	Homo sapiens	ILLUMINA	2021-08-04	United States	North America	46	4932.04	5427	0.964853	147482753
SRR15581802	PRJNA731148	AMPLICON	SAMN20936592	SRX11879580	SARS-CoV-2/Human/USA/TX-CDC-ASC210271361/2021	Illumina NovaSeq 6000	PAIRED	RT-PCR	VIRAL RNA	Severe acute respiratory syndrome coronavirus 2	Homo sapiens	ILLUMINA	2021-08-04	United States	North America	38	3977.41	3492	0.902117	118936576
SRR15581803	PRJNA731148	AMPLICON	SAMN20936593	SRX11879579	SARS-CoV-2/Human/USA/TX-CDC-ASC210271360/2021	Illumina NovaSeq 6000	PAIRED	RT-PCR	VIRAL RNA	Severe acute respiratory syndrome coronavirus 2	Homo sapiens	ILLUMINA	2021-08-04	United States	North America	43	6577.33	7686	0.997157	196681877
SRR15581808	PRJNA731148	AMPLICON	SAMN20937491	SRX11879574	SARS-CoV-2/Human/USA/GA-CDC-ASC210278279/2021	Illumina NovaSeq 6000	PAIRED	RT-PCR	VIRAL RNA	Severe acute respiratory syndrome coronavirus 2	Homo sapiens	ILLUMINA	2021-08-06	United States	North America	38	3905.25	2889	0.931813	116778760
SRR15581810	PRJNA731148	AMPLICON	SAMN20937493	SRX11879572	SARS-CoV-2/Human/USA/GA-CDC-ASC210278277/2021	Illumina NovaSeq 6000	PAIRED	RT-PCR	VIRAL RNA	Severe acute respiratory syndrome coronavirus 2	Homo sapiens	ILLUMINA	2021-08-06	United States	North America	46	7120.65	7954	0.996923	212928715
SRR15581811	PRJNA731148	AMPLICON	SAMN20937494	SRX11879571	SARS-CoV-2/Human/USA/GA-CDC-ASC210278276/2021	Illumina NovaSeq 6000	PAIRED	RT-PCR	VIRAL RNA	Severe acute respiratory syndrome coronavirus 2	Homo sapiens	ILLUMINA	2021-08-06	United States	North America	50	7392.02	7967	0.998629	221043512
SRR15581812	PRJNA731148	AMPLICON	SAMN20937495	SRX11879570	SARS-CoV-2/Human/USA/GA-CDC-ASC210278275/2021	Illumina NovaSeq 6000	PAIRED	RT-PCR	VIRAL RNA	Severe acute respiratory syndrome coronavirus 2	Homo sapiens	ILLUMINA	2021-08-06	United States	North America	44	7215.31	7946	0.997492	215759314
SRR15581813	PRJNA731148	AMPLICON	SAMN20937496	SRX11879569	SARS-CoV-2/Human/USA/GA-CDC-ASC210278274/2021	Illumina NovaSeq 6000	PAIRED	RT-PCR	VIRAL RNA	Severe acute respiratory syndrome coronavirus 2	Homo sapiens	ILLUMINA	2021-08-06	United States	North America	50	7068.62	7933	0.99679	211372926
SRR15581814	PRJNA731148	AMPLICON	SAMN20937221	SRX11879568	SARS-CoV-2/Human/USA/MN-CDC-ASC210278273/2021	Illumina NovaSeq 6000	PAIRED	RT-PCR	VIRAL RNA	Severe acute respiratory syndrome coronavirus 2	Homo sapiens	ILLUMINA	2021-08-06	United States	North America	53	6748.2	7925	0.998328	201791452
SRR15581815	PRJNA731148	AMPLICON	SAMN20937222	SRX11879567	SARS-CoV-2/Human/USA/MN-CDC-ASC210278272/2021	Illumina NovaSeq 6000	PAIRED	RT-PCR	VIRAL RNA	Severe acute respiratory syndrome coronavirus 2	Homo sapiens	ILLUMINA	2021-08-06	United States	North America	45	7431.2	7968	0.997458	222215168
SRR15581818	PRJNA731148	AMPLICON	SAMN20937415	SRX11879564	SARS-CoV-2/Human/USA/IN-CDC-ASC210277729/2021	Illumina NovaSeq 6000	PAIRED	RT-PCR	VIRAL RNA	Severe acute respiratory syndrome coronavirus 2	Homo sapiens	ILLUMINA	2021-08-05	United States	North America	45	6523.02	7613	0.991038	195057913
SRR15581819	PRJNA731148	AMPLICON	SAMN20938165	SRX11879563	SARS-CoV-2/Human/USA/DC-CDC-ASC210277728/2021	Illumina NovaSeq 6000	PAIRED	RT-PCR	VIRAL RNA	Severe acute respiratory syndrome coronavirus 2	Homo sapiens	ILLUMINA	2021-08-05	United States	North America	47	7257.22	7953	0.996489	217012666
SRR15581820	PRJNA731148	AMPLICON	SAMN20936401	SRX11879562	SARS-CoV-2/Human/USA/TX-CDC-ASC210277727/2021	Illumina NovaSeq 6000	PAIRED	RT-PCR	VIRAL RNA	Severe acute respiratory syndrome coronavirus 2	Homo sapiens	ILLUMINA	2021-08-05	United States	North America	47	6843.98	7914	0.991171	204655427
SRR15581821	PRJNA731148	AMPLICON	SAMN20936402	SRX11879561	SARS-CoV-2/Human/USA/TX-CDC-ASC210277726/2021	Illumina NovaSeq 6000	PAIRED	RT-PCR	VIRAL RNA	Severe acute respiratory syndrome coronavirus 2	Homo sapiens	ILLUMINA	2021-08-06	United States	North America	49	7548.57	7968	0.997425	225725013
SRR15581823	PRJNA731148	AMPLICON	SAMN20938253	SRX11879559	SARS-CoV-2/Human/USA/CA-CDC-ASC210277724/2021	Illumina NovaSeq 6000	PAIRED	RT-PCR	VIRAL RNA	Severe acute respiratory syndrome coronavirus 2	Homo sapiens	ILLUMINA	2021-08-05	United States	North America	43	7549.64	7968	0.995786	225756975
SRR15581830	PRJNA731148	AMPLICON	SAMN20937274	SRX11879552	SARS-CoV-2/Human/USA/MD-CDC-ASC210277716/2021	Illumina NovaSeq 6000	PAIRED	RT-PCR	VIRAL RNA	Severe acute respiratory syndrome coronavirus 2	Homo sapiens	ILLUMINA	2021-08-04	United States	North America	48	7260.27	7961	0.997425	217103833
SRR15581832	PRJNA731148	AMPLICON	SAMN20936318	SRX11879550	SARS-CoV-2/Human/USA/WI-CDC-ASC210277714/2021	Illumina NovaSeq 6000	PAIRED	RT-PCR	VIRAL RNA	Severe acute respiratory syndrome coronavirus 2	Homo sapiens	ILLUMINA	2021-08-05	United States	North America	45	6291.91	7508	0.995385	188147049
SRR15581835	PRJNA731148	AMPLICON	SAMN20936320	SRX11879547	SARS-CoV-2/Human/USA/WI-CDC-ASC210277711/2021	Illumina NovaSeq 6000	PAIRED	RT-PCR	VIRAL RNA	Severe acute respiratory syndrome coronavirus 2	Homo sapiens	ILLUMINA	2021-08-05	United States	North America	52	7200.07	7943	0.995586	215303679
SRR15581836	PRJNA731148	AMPLICON	SAMN20937417	SRX11879546	SARS-CoV-2/Human/USA/IN-CDC-ASC210277710/2021	Illumina NovaSeq 6000	PAIRED	RT-PCR	VIRAL RNA	Severe acute respiratory syndrome coronavirus 2	Homo sapiens	ILLUMINA	2021-08-05	United States	North America	39	5364.97	7024	0.976357	160428735
SRR15581842	PRJNA731148	AMPLICON	SAMN20938261	SRX11879540	SARS-CoV-2/Human/USA/CA-CDC-ASC210277702/2021	Illumina NovaSeq 6000	PAIRED	RT-PCR	VIRAL RNA	Severe acute respiratory syndrome coronavirus 2	Homo sapiens	ILLUMINA	2021-08-05	United States	North America	44	7643.81	7972	0.996221	228572728
SRR15581843	PRJNA731148	AMPLICON	SAMN20938262	SRX11879539	SARS-CoV-2/Human/USA/CA-CDC-ASC210277701/2021	Illumina NovaSeq 6000	PAIRED	RT-PCR	VIRAL RNA	Severe acute respiratory syndrome coronavirus 2	Homo sapiens	ILLUMINA	2021-08-05	United States	North America	49	7592.22	7969	0.997726	227030031
SRR15581844	PRJNA731148	AMPLICON	SAMN20938263	SRX11879538	SARS-CoV-2/Human/USA/CA-CDC-ASC210277700/2021	Illumina NovaSeq 6000	PAIRED	RT-PCR	VIRAL RNA	Severe acute respiratory syndrome coronavirus 2	Homo sapiens	ILLUMINA	2021-08-05	United States	North America	49	7607.15	7967	0.997458	227476715
SRR15581845	PRJNA731148	AMPLICON	SAMN20938264	SRX11879537	SARS-CoV-2/Human/USA/CA-CDC-ASC210277699/2021	Illumina NovaSeq 6000	PAIRED	RT-PCR	VIRAL RNA	Severe acute respiratory syndrome coronavirus 2	Homo sapiens	ILLUMINA	2021-08-05	United States	North America	49	7592.57	7966	0.997325	227040538
SRR15581846	PRJNA731148	AMPLICON	SAMN20938265	SRX11879536	SARS-CoV-2/Human/USA/CA-CDC-ASC210277698/2021	Illumina NovaSeq 6000	PAIRED	RT-PCR	VIRAL RNA	Severe acute respiratory syndrome coronavirus 2	Homo sapiens	ILLUMINA	2021-08-05	United States	North America	45	5242.79	5462	0.991339	156775183
SRR15581848	PRJNA731148	AMPLICON	SAMN20938266	SRX11879534	SARS-CoV-2/Human/USA/CA-CDC-ASC210277696/2021	Illumina NovaSeq 6000	PAIRED	RT-PCR	VIRAL RNA	Severe acute respiratory syndrome coronavirus 2	Homo sapiens	ILLUMINA	2021-08-05	United States	North America	44	7471.28	7963	0.996455	223413652
SRR15581849	PRJNA731148	AMPLICON	SAMN20938267	SRX11879533	SARS-CoV-2/Human/USA/CA-CDC-ASC210277695/2021	Illumina NovaSeq 6000	PAIRED	RT-PCR	VIRAL RNA	Severe acute respiratory syndrome coronavirus 2	Homo sapiens	ILLUMINA	2021-08-05	United States	North America	45	7374.95	7964	0.995686	220533272
SRR15581851	PRJNA731148	AMPLICON	SAMN20937198	SRX11879531	SARS-CoV-2/Human/USA/MO-CDC-ASC210277269/2021	Illumina NovaSeq 6000	PAIRED	RT-PCR	VIRAL RNA	Severe acute respiratory syndrome coronavirus 2	Homo sapiens	ILLUMINA	2021-08-06	United States	North America	46	2723.05	1677	0.950473	81427468
SRR15581853	PRJNA731148	AMPLICON	SAMN20937199	SRX11879529	SARS-CoV-2/Human/USA/MO-CDC-ASC210277267/2021	Illumina NovaSeq 6000	PAIRED	RT-PCR	VIRAL RNA	Severe acute respiratory syndrome coronavirus 2	Homo sapiens	ILLUMINA	2021-08-06	United States	North America	47	7071.86	7950	0.996923	211469754
SRR15581854	PRJNA731148	AMPLICON	SAMN20938324	SRX11879528	SARS-CoV-2/Human/USA/CA-CDC-ASC210277266/2021	Illumina NovaSeq 6000	PAIRED	RT-PCR	VIRAL RNA	Severe acute respiratory syndrome coronavirus 2	Homo sapiens	ILLUMINA	2021-08-05	United States	North America	46	7601.48	7973	0.998027	227307129
SRR15581860	PRJNA731148	AMPLICON	SAMN20938329	SRX11879522	SARS-CoV-2/Human/USA/CA-CDC-ASC210277259/2021	Illumina NovaSeq 6000	PAIRED	RT-PCR	VIRAL RNA	Severe acute respiratory syndrome coronavirus 2	Homo sapiens	ILLUMINA	2021-08-06	United States	North America	47	4483.16	4798	0.940073	134059789
SRR15581862	PRJNA731148	AMPLICON	SAMN20936751	SRX11879520	SARS-CoV-2/Human/USA/TN-CDC-ASC210277257/2021	Illumina NovaSeq 6000	PAIRED	RT-PCR	VIRAL RNA	Severe acute respiratory syndrome coronavirus 2	Homo sapiens	ILLUMINA	2021-08-06	United States	North America	51	6224.13	7710	0.989633	186120271
SRR15581864	PRJNA731148	AMPLICON	SAMN20936752	SRX11879518	SARS-CoV-2/Human/USA/TN-CDC-ASC210277255/2021	Illumina NovaSeq 6000	PAIRED	RT-PCR	VIRAL RNA	Severe acute respiratory syndrome coronavirus 2	Homo sapiens	ILLUMINA	2021-08-06	United States	North America	46	6939.81	7942	0.99689	207521242
SRR15581875	PRJNA731148	AMPLICON	SAMN20937804	SRX11879507	SARS-CoV-2/Human/USA/FL-CDC-ASC210277244/2021	Illumina NovaSeq 6000	PAIRED	RT-PCR	VIRAL RNA	Severe acute respiratory syndrome coronavirus 2	Homo sapiens	ILLUMINA	2021-08-06	United States	North America	41	5162.39	6456	0.943584	154370822
SRR15581876	PRJNA731148	AMPLICON	SAMN20938184	SRX11879506	SARS-CoV-2/Human/USA/CO-CDC-ASC210277243/2021	Illumina NovaSeq 6000	PAIRED	RT-PCR	VIRAL RNA	Severe acute respiratory syndrome coronavirus 2	Homo sapiens	ILLUMINA	2021-08-06	United States	North America	37	3595.49	2634	0.91439	107516084
SRR15581880	PRJNA731148	AMPLICON	SAMN20937445	SRX11879502	SARS-CoV-2/Human/USA/IL-CDC-ASC210277239/2021	Illumina NovaSeq 6000	PAIRED	RT-PCR	VIRAL RNA	Severe acute respiratory syndrome coronavirus 2	Homo sapiens	ILLUMINA	2021-08-06	United States	North America	47	7046.7	7945	0.995753	210717448
SRR15581881	PRJNA731148	AMPLICON	SAMN20938335	SRX11879501	SARS-CoV-2/Human/USA/CA-CDC-ASC210277238/2021	Illumina NovaSeq 6000	PAIRED	RT-PCR	VIRAL RNA	Severe acute respiratory syndrome coronavirus 2	Homo sapiens	ILLUMINA	2021-08-06	United States	North America	48	7390.77	7961	0.998395	221006299
SRR15581883	PRJNA731148	AMPLICON	SAMN20937896	SRX11879499	SARS-CoV-2/Human/USA/FL-CDC-ASC210275686/2021	Illumina NovaSeq 6000	PAIRED	RT-PCR	VIRAL RNA	Severe acute respiratory syndrome coronavirus 2	Homo sapiens	ILLUMINA	2021-08-05	United States	North America	46	7398.28	7950	0.995753	221230880
SRR15581892	PRJNA731148	AMPLICON	SAMN20936903	SRX11879490	SARS-CoV-2/Human/USA/OR-CDC-ASC210275674/2021	Illumina NovaSeq 6000	PAIRED	RT-PCR	VIRAL RNA	Severe acute respiratory syndrome coronavirus 2	Homo sapiens	ILLUMINA	2021-08-05	United States	North America	50	5677	7471	0.99592	169759261
SRR15581893	PRJNA731148	AMPLICON	SAMN20937900	SRX11879489	SARS-CoV-2/Human/USA/FL-CDC-ASC210275673/2021	Illumina NovaSeq 6000	PAIRED	RT-PCR	VIRAL RNA	Severe acute respiratory syndrome coronavirus 2	Homo sapiens	ILLUMINA	2021-08-05	United States	North America	41	6732.48	7900	0.995686	201321327
SRR15581898	PRJNA731148	AMPLICON	SAMN20937452	SRX11879484	SARS-CoV-2/Human/USA/IL-CDC-ASC210275668/2021	Illumina NovaSeq 6000	PAIRED	RT-PCR	VIRAL RNA	Severe acute respiratory syndrome coronavirus 2	Homo sapiens	ILLUMINA	2021-08-05	United States	North America	52	7514.02	7965	0.995753	224691596
SRR15581899	PRJNA731148	AMPLICON	SAMN20936855	SRX11879483	SARS-CoV-2/Human/USA/SC-CDC-ASC210275667/2021	Illumina NovaSeq 6000	PAIRED	RT-PCR	VIRAL RNA	Severe acute respiratory syndrome coronavirus 2	Homo sapiens	ILLUMINA	2021-08-05	United States	North America	42	1088.42	633	0.937866	32547030
SRR15581904	PRJNA731148	AMPLICON	SAMN20936966	SRX11879478	SARS-CoV-2/Human/USA/NY-CDC-ASC210275660/2021	Illumina NovaSeq 6000	PAIRED	RT-PCR	VIRAL RNA	Severe acute respiratory syndrome coronavirus 2	Homo sapiens	ILLUMINA	2021-08-05	United States	North America	50	6192.45	7519	0.981139	185172871
SRR15581905	PRJNA731148	AMPLICON	SAMN20937903	SRX11879477	SARS-CoV-2/Human/USA/FL-CDC-ASC210275659/2021	Illumina NovaSeq 6000	PAIRED	RT-PCR	VIRAL RNA	Severe acute respiratory syndrome coronavirus 2	Homo sapiens	ILLUMINA	2021-08-05	United States	North America	46	6949.03	7832	0.995552	207796878
SRR15581906	PRJNA731148	AMPLICON	SAMN20936967	SRX11879476	SARS-CoV-2/Human/USA/NY-CDC-ASC210275658/2021	Illumina NovaSeq 6000	PAIRED	RT-PCR	VIRAL RNA	Severe acute respiratory syndrome coronavirus 2	Homo sapiens	ILLUMINA	2021-08-05	United States	North America	47	6757.91	7639	0.997191	202081818
SRR15581907	PRJNA731148	AMPLICON	SAMN20938722	SRX11879475	SARS-CoV-2/Human/USA/AL-CDC-ASC210275657/2021	Illumina NovaSeq 6000	PAIRED	RT-PCR	VIRAL RNA	Severe acute respiratory syndrome coronavirus 2	Homo sapiens	ILLUMINA	2021-08-05	United States	North America	57	7561.19	7965	0.997525	226102363
SRR15581910	PRJNA731148	AMPLICON	SAMN20937905	SRX11879472	SARS-CoV-2/Human/USA/FL-CDC-ASC210275654/2021	Illumina NovaSeq 6000	PAIRED	RT-PCR	VIRAL RNA	Severe acute respiratory syndrome coronavirus 2	Homo sapiens	ILLUMINA	2021-08-05	United States	North America	44	5561.9	7223	0.985052	166317432
SRR15581911	PRJNA731148	AMPLICON	SAMN20937559	SRX11879471	SARS-CoV-2/Human/USA/GA-CDC-ASC210275653/2021	Illumina NovaSeq 6000	PAIRED	RT-PCR	VIRAL RNA	Severe acute respiratory syndrome coronavirus 2	Homo sapiens	ILLUMINA	2021-08-05	United States	North America	47	7311.99	7964	0.991171	218650365
SRR15581915	PRJNA731148	AMPLICON	SAMN20937575	SRX11879467	SARS-CoV-2/Human/USA/GA-CDC-ASC210271356/2021	Illumina NovaSeq 6000	PAIRED	RT-PCR	VIRAL RNA	Severe acute respiratory syndrome coronavirus 2	Homo sapiens	ILLUMINA	2021-08-04	United States	North America	48	5797.48	7730	0.966023	173361987
SRR15581917	PRJNA731148	AMPLICON	SAMN20936598	SRX11879465	SARS-CoV-2/Human/USA/TX-CDC-ASC210271353/2021	Illumina NovaSeq 6000	PAIRED	RT-PCR	VIRAL RNA	Severe acute respiratory syndrome coronavirus 2	Homo sapiens	ILLUMINA	2021-08-04	United States	North America	47	7595.82	7967	0.997258	227137778
SRR15581920	PRJNA731148	AMPLICON	SAMN20936601	SRX11879462	SARS-CoV-2/Human/USA/TX-CDC-ASC210271350/2021	Illumina NovaSeq 6000	PAIRED	RT-PCR	VIRAL RNA	Severe acute respiratory syndrome coronavirus 2	Homo sapiens	ILLUMINA	2021-08-04	United States	North America	52	7029.41	7883	0.992007	210200499
SRR15581921	PRJNA731148	AMPLICON	SAMN20938015	SRX11879461	SARS-CoV-2/Human/USA/FL-CDC-ASC210271309/2021	Illumina NovaSeq 6000	PAIRED	RT-PCR	VIRAL RNA	Severe acute respiratory syndrome coronavirus 2	Homo sapiens	ILLUMINA	2021-08-04	United States	North America	45	5995.86	7816	0.977996	179294177
SRR15581924	PRJNA731148	AMPLICON	SAMN20938018	SRX11879458	SARS-CoV-2/Human/USA/FL-CDC-ASC210271305/2021	Illumina NovaSeq 6000	PAIRED	RT-PCR	VIRAL RNA	Severe acute respiratory syndrome coronavirus 2	Homo sapiens	ILLUMINA	2021-08-04	United States	North America	54	7326.81	7965	0.998595	219093589
SRR15581929	PRJNA731148	AMPLICON	SAMN20938022	SRX11879453	SARS-CoV-2/Human/USA/FL-CDC-ASC210271299/2021	Illumina NovaSeq 6000	PAIRED	RT-PCR	VIRAL RNA	Severe acute respiratory syndrome coronavirus 2	Homo sapiens	ILLUMINA	2021-08-03	United States	North America	51	7253.32	7961	0.998395	216896154
SRR15581932	PRJNA731148	AMPLICON	SAMN20938025	SRX11879450	SARS-CoV-2/Human/USA/FL-CDC-ASC210271296/2021	Illumina NovaSeq 6000	PAIRED	RT-PCR	VIRAL RNA	Severe acute respiratory syndrome coronavirus 2	Homo sapiens	ILLUMINA	2021-08-04	United States	North America	39	5811.54	7813	0.942548	173782382
SRR15581936	PRJNA731148	AMPLICON	SAMN20937128	SRX11879446	SARS-CoV-2/Human/USA/NC-CDC-ASC210271292/2021	Illumina NovaSeq 6000	PAIRED	RT-PCR	VIRAL RNA	Severe acute respiratory syndrome coronavirus 2	Homo sapiens	ILLUMINA	2021-08-04	United States	North America	49	7102.05	7945	0.990034	212372738
SRR15581939	PRJNA731148	AMPLICON	SAMN20938530	SRX11879443	SARS-CoV-2/Human/USA/CA-CDC-ASC210271289/2021	Illumina NovaSeq 6000	PAIRED	RT-PCR	VIRAL RNA	Severe acute respiratory syndrome coronavirus 2	Homo sapiens	ILLUMINA	2021-08-03	United States	North America	49	7128.49	7961	0.998595	213163180
SRR15581941	PRJNA731148	AMPLICON	SAMN20938531	SRX11879441	SARS-CoV-2/Human/USA/CA-CDC-ASC210271286/2021	Illumina NovaSeq 6000	PAIRED	RT-PCR	VIRAL RNA	Severe acute respiratory syndrome coronavirus 2	Homo sapiens	ILLUMINA	2021-08-04	United States	North America	48	6947.32	7933	0.995753	207745714
SRR15581944	PRJNA731148	AMPLICON	SAMN20936363	SRX11879438	SARS-CoV-2/Human/USA/UT-CDC-ASC210271282/2021	Illumina NovaSeq 6000	PAIRED	RT-PCR	VIRAL RNA	Severe acute respiratory syndrome coronavirus 2	Homo sapiens	ILLUMINA	2021-08-04	United States	North America	48	7632.76	7972	0.997024	228242458
SRR15581947	PRJNA731148	AMPLICON	SAMN20936314	SRX11879435	SARS-CoV-2/Human/USA/WI-CDC-ASC210278267/2021	Illumina NovaSeq 6000	PAIRED	RT-PCR	VIRAL RNA	Severe acute respiratory syndrome coronavirus 2	Homo sapiens	ILLUMINA	2021-08-06	United States	North America	43	5694.03	7180	0.965622	170268651
SRR15581948	PRJNA731148	AMPLICON	SAMN20936315	SRX11879434	SARS-CoV-2/Human/USA/WI-CDC-ASC210278266/2021	Illumina NovaSeq 6000	PAIRED	RT-PCR	VIRAL RNA	Severe acute respiratory syndrome coronavirus 2	Homo sapiens	ILLUMINA	2021-08-06	United States	North America	46	5214.85	5893	0.970237	155939595
SRR15581949	PRJNA731148	AMPLICON	SAMN20937017	SRX11879433	SARS-CoV-2/Human/USA/NJ-CDC-ASC210278265/2021	Illumina NovaSeq 6000	PAIRED	RT-PCR	VIRAL RNA	Severe acute respiratory syndrome coronavirus 2	Homo sapiens	ILLUMINA	2021-08-06	United States	North America	52	6346.02	7758	0.996823	189765143
SRR15581952	PRJNA731148	AMPLICON	SAMN20936848	SRX11879430	SARS-CoV-2/Human/USA/SC-CDC-ASC210278262/2021	Illumina NovaSeq 6000	PAIRED	RT-PCR	VIRAL RNA	Severe acute respiratory syndrome coronavirus 2	Homo sapiens	ILLUMINA	2021-08-05	United States	North America	46	4574.89	5681	0.92275	136802966
SRR15581953	PRJNA731148	AMPLICON	SAMN20937304	SRX11879429	SARS-CoV-2/Human/USA/MA-CDC-ASC210278261/2021	Illumina NovaSeq 6000	PAIRED	RT-PCR	VIRAL RNA	Severe acute respiratory syndrome coronavirus 2	Homo sapiens	ILLUMINA	2021-08-05	United States	North America	49	7278.83	7949	0.991807	217658739
SRR15581957	PRJNA731148	AMPLICON	SAMN20936693	SRX11879425	SARS-CoV-2/Human/USA/TN-CDC-ASC210278255/2021	Illumina NovaSeq 6000	PAIRED	RT-PCR	VIRAL RNA	Severe acute respiratory syndrome coronavirus 2	Homo sapiens	ILLUMINA	2021-08-07	United States	North America	50	6949.9	7944	0.995786	207822844
SRR15581958	PRJNA731148	AMPLICON	SAMN20937021	SRX11879424	SARS-CoV-2/Human/USA/NJ-CDC-ASC210278254/2021	Illumina NovaSeq 6000	PAIRED	RT-PCR	VIRAL RNA	Severe acute respiratory syndrome coronavirus 2	Homo sapiens	ILLUMINA	2021-08-06	United States	North America	48	6594.2	7881	0.996756	197186478
SRR15581959	PRJNA731148	AMPLICON	SAMN20936889	SRX11879423	SARS-CoV-2/Human/USA/PA-CDC-ASC210278253/2021	Illumina NovaSeq 6000	PAIRED	RT-PCR	VIRAL RNA	Severe acute respiratory syndrome coronavirus 2	Homo sapiens	ILLUMINA	2021-08-06	United States	North America	46	7449.98	7963	0.996923	222776839
SRR15581969	PRJNA731148	AMPLICON	SAMN20938205	SRX11879413	SARS-CoV-2/Human/USA/CA-CDC-ASC210278243/2021	Illumina NovaSeq 6000	PAIRED	RT-PCR	VIRAL RNA	Severe acute respiratory syndrome coronavirus 2	Homo sapiens	ILLUMINA	2021-08-06	United States	North America	47	7113.35	7942	0.997759	212710471
SRR15581970	PRJNA731148	AMPLICON	SAMN20938206	SRX11879412	SARS-CoV-2/Human/USA/CA-CDC-ASC210278242/2021	Illumina NovaSeq 6000	PAIRED	RT-PCR	VIRAL RNA	Severe acute respiratory syndrome coronavirus 2	Homo sapiens	ILLUMINA	2021-08-06	United States	North America	49	7271.23	7951	0.996857	217431506
SRR15581976	PRJNA731148	AMPLICON	SAMN20938210	SRX11879406	SARS-CoV-2/Human/USA/CA-CDC-ASC210278235/2021	Illumina NovaSeq 6000	PAIRED	RT-PCR	VIRAL RNA	Severe acute respiratory syndrome coronavirus 2	Homo sapiens	ILLUMINA	2021-08-05	United States	North America	43	3658.73	2714	0.913353	109406955
SRR15581980	PRJNA731148	AMPLICON	SAMN20938337	SRX11879402	SARS-CoV-2/Human/USA/CA-CDC-ASC210277235/2021	Illumina NovaSeq 6000	PAIRED	RT-PCR	VIRAL RNA	Severe acute respiratory syndrome coronavirus 2	Homo sapiens	ILLUMINA	2021-08-06	United States	North America	41	7670.22	7967	0.998662	229362531
SRR15581981	PRJNA731148	AMPLICON	SAMN20938338	SRX11879401	SARS-CoV-2/Human/USA/CA-CDC-ASC210277234/2021	Illumina NovaSeq 6000	PAIRED	RT-PCR	VIRAL RNA	Severe acute respiratory syndrome coronavirus 2	Homo sapiens	ILLUMINA	2021-08-06	United States	North America	47	6574.56	7846	0.99679	196599163
SRR15581982	PRJNA731148	AMPLICON	SAMN20938339	SRX11879400	SARS-CoV-2/Human/USA/CA-CDC-ASC210277233/2021	Illumina NovaSeq 6000	PAIRED	RT-PCR	VIRAL RNA	Severe acute respiratory syndrome coronavirus 2	Homo sapiens	ILLUMINA	2021-08-06	United States	North America	50	7287.95	7963	0.996923	217931680
SRR15581983	PRJNA731148	AMPLICON	SAMN20938655	SRX11879399	SARS-CoV-2/Human/USA/AZ-CDC-ASC210277232/2021	Illumina NovaSeq 6000	PAIRED	RT-PCR	VIRAL RNA	Severe acute respiratory syndrome coronavirus 2	Homo sapiens	ILLUMINA	2021-08-06	United States	North America	52	6959.08	7953	0.991205	208097338
SRR15581984	PRJNA731148	AMPLICON	SAMN20938656	SRX11879398	SARS-CoV-2/Human/USA/AZ-CDC-ASC210277231/2021	Illumina NovaSeq 6000	PAIRED	RT-PCR	VIRAL RNA	Severe acute respiratory syndrome coronavirus 2	Homo sapiens	ILLUMINA	2021-08-06	United States	North America	51	7603.4	7972	0.997325	227364520
SRR15581985	PRJNA731148	AMPLICON	SAMN20938657	SRX11879397	SARS-CoV-2/Human/USA/AZ-CDC-ASC210277230/2021	Illumina NovaSeq 6000	PAIRED	RT-PCR	VIRAL RNA	Severe acute respiratory syndrome coronavirus 2	Homo sapiens	ILLUMINA	2021-08-06	United States	North America	44	5924.51	6881	0.996823	177160480
SRR15581992	PRJNA731148	AMPLICON	SAMN20937456	SRX11879985	SARS-CoV-2/Human/USA/IL-CDC-ASC210275554/2021	Illumina NovaSeq 6000	PAIRED	RT-PCR	VIRAL RNA	Severe acute respiratory syndrome coronavirus 2	Homo sapiens	ILLUMINA	2021-08-05	United States	North America	49	7500.68	7964	0.998294	224292854
SRR15581993	PRJNA731148	AMPLICON	SAMN20937261	SRX11879984	SARS-CoV-2/Human/USA/MI-CDC-ASC210275552/2021	Illumina NovaSeq 6000	PAIRED	RT-PCR	VIRAL RNA	Severe acute respiratory syndrome coronavirus 2	Homo sapiens	ILLUMINA	2021-08-05	United States	North America	49	6428.93	7908	0.995151	192244391
SRR15582001	PRJNA731148	AMPLICON	SAMN20937173	SRX11879976	SARS-CoV-2/Human/USA/MT-CDC-ASC210275542/2021	Illumina NovaSeq 6000	PAIRED	RT-PCR	VIRAL RNA	Severe acute respiratory syndrome coronavirus 2	Homo sapiens	ILLUMINA	2021-08-05	United States	North America	45	7396.57	7933	0.997392	221179531
SRR15582012	PRJNA731148	AMPLICON	SAMN20936543	SRX11879965	SARS-CoV-2/Human/USA/TX-CDC-ASC210275531/2021	Illumina NovaSeq 6000	PAIRED	RT-PCR	VIRAL RNA	Severe acute respiratory syndrome coronavirus 2	Homo sapiens	ILLUMINA	2021-08-05	United States	North America	47	5712.12	6823	0.985888	170809401
SRR15582018	PRJNA731148	AMPLICON	SAMN20937922	SRX11879959	SARS-CoV-2/Human/USA/FL-CDC-ASC210275524/2021	Illumina NovaSeq 6000	PAIRED	RT-PCR	VIRAL RNA	Severe acute respiratory syndrome coronavirus 2	Homo sapiens	ILLUMINA	2021-08-05	United States	North America	52	4588.55	4364	0.983848	137211454
SRR15582022	PRJNA731148	AMPLICON	SAMN20937926	SRX11879955	SARS-CoV-2/Human/USA/FL-CDC-ASC210275520/2021	Illumina NovaSeq 6000	PAIRED	RT-PCR	VIRAL RNA	Severe acute respiratory syndrome coronavirus 2	Homo sapiens	ILLUMINA	2021-08-05	United States	North America	45	6241.96	7699	0.99067	186653410
SRR15582023	PRJNA731148	AMPLICON	SAMN20936856	SRX11879954	SARS-CoV-2/Human/USA/SC-CDC-ASC210275519/2021	Illumina NovaSeq 6000	PAIRED	RT-PCR	VIRAL RNA	Severe acute respiratory syndrome coronavirus 2	Homo sapiens	ILLUMINA	2021-08-05	United States	North America	49	4921.27	5708	0.94957	147160742
SRR15582024	PRJNA731148	AMPLICON	SAMN20937927	SRX11879953	SARS-CoV-2/Human/USA/FL-CDC-ASC210275518/2021	Illumina NovaSeq 6000	PAIRED	RT-PCR	VIRAL RNA	Severe acute respiratory syndrome coronavirus 2	Homo sapiens	ILLUMINA	2021-08-05	United States	North America	35	5798.91	7598	0.983012	173404661
SRR15582026	PRJNA731148	AMPLICON	SAMN20938723	SRX11879951	SARS-CoV-2/Human/USA/AL-CDC-ASC210275516/2021	Illumina NovaSeq 6000	PAIRED	RT-PCR	VIRAL RNA	Severe acute respiratory syndrome coronavirus 2	Homo sapiens	ILLUMINA	2021-08-05	United States	North America	41	5739.96	7298	0.950774	171642040
SRR15582028	PRJNA731148	AMPLICON	SAMN20938444	SRX11879949	SARS-CoV-2/Human/USA/CA-CDC-ASC210275514/2021	Illumina NovaSeq 6000	PAIRED	RT-PCR	VIRAL RNA	Severe acute respiratory syndrome coronavirus 2	Homo sapiens	ILLUMINA	2021-08-05	United States	North America	50	5547.55	6798	0.977327	165888417
SRR15582030	PRJNA731148	AMPLICON	SAMN20938726	SRX11879947	SARS-CoV-2/Human/USA/AL-CDC-ASC210275512/2021	Illumina NovaSeq 6000	PAIRED	RT-PCR	VIRAL RNA	Severe acute respiratory syndrome coronavirus 2	Homo sapiens	ILLUMINA	2021-08-05	United States	North America	43	5711.92	7556	0.974919	170803521
SRR15582033	PRJNA731148	AMPLICON	SAMN20938554	SRX11879944	SARS-CoV-2/Human/USA/CA-CDC-ASC210270875/2021	Illumina NovaSeq 6000	PAIRED	RT-PCR	VIRAL RNA	Severe acute respiratory syndrome coronavirus 2	Homo sapiens	ILLUMINA	2021-08-03	United States	North America	49	7247.22	7963	0.998595	216713519
SRR15582037	PRJNA731148	AMPLICON	SAMN20938556	SRX11879940	SARS-CoV-2/Human/USA/CA-CDC-ASC210270871/2021	Illumina NovaSeq 6000	PAIRED	RT-PCR	VIRAL RNA	Severe acute respiratory syndrome coronavirus 2	Homo sapiens	ILLUMINA	2021-08-04	United States	North America	50	7104.06	7953	0.997994	212432807
SRR15582038	PRJNA731148	AMPLICON	SAMN20938557	SRX11879939	SARS-CoV-2/Human/USA/CA-CDC-ASC210270870/2021	Illumina NovaSeq 6000	PAIRED	RT-PCR	VIRAL RNA	Severe acute respiratory syndrome coronavirus 2	Homo sapiens	ILLUMINA	2021-08-04	United States	North America	42	4761.3	5070	0.958633	142377019
SRR15582040	PRJNA731148	AMPLICON	SAMN20937465	SRX11879937	SARS-CoV-2/Human/USA/IL-CDC-ASC210270867/2021	Illumina NovaSeq 6000	PAIRED	RT-PCR	VIRAL RNA	Severe acute respiratory syndrome coronavirus 2	Homo sapiens	ILLUMINA	2021-08-04	United States	North America	48	5782.63	7505	0.963716	172918099
SRR15582042	PRJNA731148	AMPLICON	SAMN20938051	SRX11879935	SARS-CoV-2/Human/USA/FL-CDC-ASC210270865/2021	Illumina NovaSeq 6000	PAIRED	RT-PCR	VIRAL RNA	Severe acute respiratory syndrome coronavirus 2	Homo sapiens	ILLUMINA	2021-08-04	United States	North America	41	4556.39	5254	0.93703	136249769
SRR15582047	PRJNA731148	AMPLICON	SAMN20937467	SRX11879930	SARS-CoV-2/Human/USA/IL-CDC-ASC210270859/2021	Illumina NovaSeq 6000	PAIRED	RT-PCR	VIRAL RNA	Severe acute respiratory syndrome coronavirus 2	Homo sapiens	ILLUMINA	2021-08-04	United States	North America	39	4294.64	4793	0.914825	128422683
SRR15582050	PRJNA731148	AMPLICON	SAMN20936920	SRX11879927	SARS-CoV-2/Human/USA/OR-CDC-ASC210270856/2021	Illumina NovaSeq 6000	PAIRED	RT-PCR	VIRAL RNA	Severe acute respiratory syndrome coronavirus 2	Homo sapiens	ILLUMINA	2021-08-04	United States	North America	47	6065.79	6959	0.993579	181385354
SRR15582053	PRJNA731148	AMPLICON	SAMN20938055	SRX11879924	SARS-CoV-2/Human/USA/FL-CDC-ASC210270851/2021	Illumina NovaSeq 6000	PAIRED	RT-PCR	VIRAL RNA	Severe acute respiratory syndrome coronavirus 2	Homo sapiens	ILLUMINA	2021-08-04	United States	North America	65	7488.03	7972	0.998562	223914536
SRR15582055	PRJNA731148	AMPLICON	SAMN20938057	SRX11879922	SARS-CoV-2/Human/USA/FL-CDC-ASC210270849/2021	Illumina NovaSeq 6000	PAIRED	RT-PCR	VIRAL RNA	Severe acute respiratory syndrome coronavirus 2	Homo sapiens	ILLUMINA	2021-08-04	United States	North America	49	4834.32	5392	0.946895	144560592
SRR15582056	PRJNA731148	AMPLICON	SAMN20938058	SRX11879921	SARS-CoV-2/Human/USA/FL-CDC-ASC210270848/2021	Illumina NovaSeq 6000	PAIRED	RT-PCR	VIRAL RNA	Severe acute respiratory syndrome coronavirus 2	Homo sapiens	ILLUMINA	2021-08-04	United States	North America	53	7375.62	7965	0.998495	220553207
SRR15582057	PRJNA731148	AMPLICON	SAMN20938059	SRX11879920	SARS-CoV-2/Human/USA/FL-CDC-ASC210270846/2021	Illumina NovaSeq 6000	PAIRED	RT-PCR	VIRAL RNA	Severe acute respiratory syndrome coronavirus 2	Homo sapiens	ILLUMINA	2021-08-04	United States	North America	46	7335.52	7962	0.997458	219354182
SRR15582062	PRJNA731148	AMPLICON	SAMN20938063	SRX11879915	SARS-CoV-2/Human/USA/FL-CDC-ASC210270841/2021	Illumina NovaSeq 6000	PAIRED	RT-PCR	VIRAL RNA	Severe acute respiratory syndrome coronavirus 2	Homo sapiens	ILLUMINA	2021-08-04	United States	North America	44	3093.92	2174	0.9587	92517586
SRR15582066	PRJNA731148	AMPLICON	SAMN20938133	SRX11879911	SARS-CoV-2/Human/USA/FL-CDC-ASC210183053/2021	Illumina NovaSeq 6000	PAIRED	RT-PCR	VIRAL RNA	Severe acute respiratory syndrome coronavirus 2	Homo sapiens	ILLUMINA	2021-08-05	United States	North America	39	7056.03	7954	0.99689	210996329
SRR15582070	PRJNA731148	AMPLICON	SAMN20938134	SRX11879907	SARS-CoV-2/Human/USA/FL-CDC-ASC210183049/2021	Illumina NovaSeq 6000	PAIRED	RT-PCR	VIRAL RNA	Severe acute respiratory syndrome coronavirus 2	Homo sapiens	ILLUMINA	2021-08-05	United States	North America	48	7099.73	7894	0.995753	212303212
SRR15582072	PRJNA731148	AMPLICON	SAMN20938135	SRX11879905	SARS-CoV-2/Human/USA/FL-CDC-ASC210183047/2021	Illumina NovaSeq 6000	PAIRED	RT-PCR	VIRAL RNA	Severe acute respiratory syndrome coronavirus 2	Homo sapiens	ILLUMINA	2021-08-05	United States	North America	66	5620.76	6404	0.990135	168077709
SRR15582073	PRJNA731148	AMPLICON	SAMN20938136	SRX11879904	SARS-CoV-2/Human/USA/FL-CDC-ASC210183046/2021	Illumina NovaSeq 6000	PAIRED	RT-PCR	VIRAL RNA	Severe acute respiratory syndrome coronavirus 2	Homo sapiens	ILLUMINA	2021-08-04	United States	North America	49	6102.22	7810	0.988864	182474787
SRR15582087	PRJNA731148	AMPLICON	SAMN20937051	SRX11879890	SARS-CoV-2/Human/USA/NJ-CDC-ASC210182587/2021	Illumina NovaSeq 6000	PAIRED	RT-PCR	VIRAL RNA	Severe acute respiratory syndrome coronavirus 2	Homo sapiens	ILLUMINA	2021-08-05	United States	North America	46	6894.97	7943	0.992509	206180426
SRR15582088	PRJNA731148	AMPLICON	SAMN20937474	SRX11879889	SARS-CoV-2/Human/USA/IL-CDC-ASC210182586/2021	Illumina NovaSeq 6000	PAIRED	RT-PCR	VIRAL RNA	Severe acute respiratory syndrome coronavirus 2	Homo sapiens	ILLUMINA	2021-08-05	United States	North America	53	7635.72	7973	0.998161	228330808
SRR15582091	PRJNA731148	AMPLICON	SAMN20938144	SRX11879886	SARS-CoV-2/Human/USA/FL-CDC-ASC210182583/2021	Illumina NovaSeq 6000	PAIRED	RT-PCR	VIRAL RNA	Severe acute respiratory syndrome coronavirus 2	Homo sapiens	ILLUMINA	2021-08-05	United States	North America	44	7734.58	7977	0.998529	231287263
SRR15582095	PRJNA731148	AMPLICON	SAMN20937166	SRX11879882	SARS-CoV-2/Human/USA/NC-CDC-ASC210182579/2021	Illumina NovaSeq 6000	PAIRED	RT-PCR	VIRAL RNA	Severe acute respiratory syndrome coronavirus 2	Homo sapiens	ILLUMINA	2021-08-05	United States	North America	50	7653.82	7973	0.996923	228872266
SRR15582098	PRJNA731148	AMPLICON	SAMN20936901	SRX11879879	SARS-CoV-2/Human/USA/OR-CDC-ASC210277160/2021	Illumina NovaSeq 6000	PAIRED	RT-PCR	VIRAL RNA	Severe acute respiratory syndrome coronavirus 2	Homo sapiens	ILLUMINA	2021-08-04	United States	North America	38	4502.26	4863	0.965455	134631127
SRR15582103	PRJNA731148	AMPLICON	SAMN20937829	SRX11879874	SARS-CoV-2/Human/USA/FL-CDC-ASC210277155/2021	Illumina NovaSeq 6000	PAIRED	RT-PCR	VIRAL RNA	Severe acute respiratory syndrome coronavirus 2	Homo sapiens	ILLUMINA	2021-08-05	United States	North America	50	5779.8	7392	0.989265	172833433
SRR15582106	PRJNA731148	AMPLICON	SAMN20936756	SRX11879871	SARS-CoV-2/Human/USA/TN-CDC-ASC210277151/2021	Illumina NovaSeq 6000	PAIRED	RT-PCR	VIRAL RNA	Severe acute respiratory syndrome coronavirus 2	Homo sapiens	ILLUMINA	2021-08-06	United States	North America	41	5065.23	6719	0.926362	151465481
SRR15582107	PRJNA731148	AMPLICON	SAMN20938351	SRX11879870	SARS-CoV-2/Human/USA/CA-CDC-ASC210277150/2021	Illumina NovaSeq 6000	PAIRED	RT-PCR	VIRAL RNA	Severe acute respiratory syndrome coronavirus 2	Homo sapiens	ILLUMINA	2021-08-05	United States	North America	48	5423.87	6087	0.98465	162190018
SRR15582108	PRJNA731148	AMPLICON	SAMN20936853	SRX11879869	SARS-CoV-2/Human/USA/SC-CDC-ASC210277149/2021	Illumina NovaSeq 6000	PAIRED	RT-PCR	VIRAL RNA	Severe acute respiratory syndrome coronavirus 2	Homo sapiens	ILLUMINA	2021-08-05	United States	North America	47	5739.78	7389	0.975989	171636780
SRR15582109	PRJNA731148	AMPLICON	SAMN20938352	SRX11879868	SARS-CoV-2/Human/USA/CA-CDC-ASC210277148/2021	Illumina NovaSeq 6000	PAIRED	RT-PCR	VIRAL RNA	Severe acute respiratory syndrome coronavirus 2	Homo sapiens	ILLUMINA	2021-08-05	United States	North America	44	1686.75	1116	0.97114	50438929
SRR15582112	PRJNA731148	AMPLICON	SAMN20937407	SRX11879865	SARS-CoV-2/Human/USA/KS-CDC-ASC210277144/2021	Illumina NovaSeq 6000	PAIRED	RT-PCR	VIRAL RNA	Severe acute respiratory syndrome coronavirus 2	Homo sapiens	ILLUMINA	2021-08-05	United States	North America	46	6876.32	7941	0.99689	205622682
SRR15582115	PRJNA731148	AMPLICON	SAMN20936329	SRX11879862	SARS-CoV-2/Human/USA/WI-CDC-ASC210277140/2021	Illumina NovaSeq 6000	PAIRED	RT-PCR	VIRAL RNA	Severe acute respiratory syndrome coronavirus 2	Homo sapiens	ILLUMINA	2021-08-05	United States	North America	38	4506.93	5546	0.904224	134770859
SRR15582116	PRJNA731148	AMPLICON	SAMN20937448	SRX11879861	SARS-CoV-2/Human/USA/IL-CDC-ASC210277139/2021	Illumina NovaSeq 6000	PAIRED	RT-PCR	VIRAL RNA	Severe acute respiratory syndrome coronavirus 2	Homo sapiens	ILLUMINA	2021-08-05	United States	North America	46	5571.68	7460	0.97415	166609953
SRR15582118	PRJNA731148	AMPLICON	SAMN20937233	SRX11879859	SARS-CoV-2/Human/USA/MN-CDC-ASC210277137/2021	Illumina NovaSeq 6000	PAIRED	RT-PCR	VIRAL RNA	Severe acute respiratory syndrome coronavirus 2	Homo sapiens	ILLUMINA	2021-08-05	United States	North America	47	4648.71	4710	0.980203	139010280
SRR15582129	PRJNA731148	AMPLICON	SAMN20938213	SRX11879848	SARS-CoV-2/Human/USA/CA-CDC-ASC210278231/2021	Illumina NovaSeq 6000	PAIRED	RT-PCR	VIRAL RNA	Severe acute respiratory syndrome coronavirus 2	Homo sapiens	ILLUMINA	2021-08-06	United States	North America	52	5318.35	5937	0.98465	159034564
SRR15582134	PRJNA731148	AMPLICON	SAMN20938217	SRX11879843	SARS-CoV-2/Human/USA/CA-CDC-ASC210278226/2021	Illumina NovaSeq 6000	PAIRED	RT-PCR	VIRAL RNA	Severe acute respiratory syndrome coronavirus 2	Homo sapiens	ILLUMINA	2021-08-06	United States	North America	50	4843.79	5899	0.974618	144843950
SRR15582140	PRJNA731148	AMPLICON	SAMN20936694	SRX11879837	SARS-CoV-2/Human/USA/TN-CDC-ASC210278220/2021	Illumina NovaSeq 6000	PAIRED	RT-PCR	VIRAL RNA	Severe acute respiratory syndrome coronavirus 2	Homo sapiens	ILLUMINA	2021-08-06	United States	North America	37	5680.2	7652	0.93402	169855058
SRR15582141	PRJNA731148	AMPLICON	SAMN20936877	SRX11879836	SARS-CoV-2/Human/USA/RI-CDC-ASC210278219/2021	Illumina NovaSeq 6000	PAIRED	RT-PCR	VIRAL RNA	Severe acute respiratory syndrome coronavirus 2	Homo sapiens	ILLUMINA	2021-08-06	United States	North America	48	6896.3	7940	0.990034	206220159
SRR15582142	PRJNA731148	AMPLICON	SAMN20936316	SRX11879835	SARS-CoV-2/Human/USA/WI-CDC-ASC210278218/2021	Illumina NovaSeq 6000	PAIRED	RT-PCR	VIRAL RNA	Severe acute respiratory syndrome coronavirus 2	Homo sapiens	ILLUMINA	2021-08-06	United States	North America	50	4374.36	4138	0.96997	130806400
SRR15582144	PRJNA731148	AMPLICON	SAMN20937271	SRX11879833	SARS-CoV-2/Human/USA/MD-CDC-ASC210278216/2021	Illumina NovaSeq 6000	PAIRED	RT-PCR	VIRAL RNA	Severe acute respiratory syndrome coronavirus 2	Homo sapiens	ILLUMINA	2021-08-06	United States	North America	44	5765.62	7788	0.94753	172409301
SRR15582149	PRJNA731148	AMPLICON	SAMN20938222	SRX11879828	SARS-CoV-2/Human/USA/CA-CDC-ASC210278211/2021	Illumina NovaSeq 6000	PAIRED	RT-PCR	VIRAL RNA	Severe acute respiratory syndrome coronavirus 2	Homo sapiens	ILLUMINA	2021-08-06	United States	North America	45	4720.59	5114	0.955958	141159892
SRR15582150	PRJNA731148	AMPLICON	SAMN20938223	SRX11879827	SARS-CoV-2/Human/USA/CA-CDC-ASC210278210/2021	Illumina NovaSeq 6000	PAIRED	RT-PCR	VIRAL RNA	Severe acute respiratory syndrome coronavirus 2	Homo sapiens	ILLUMINA	2021-08-06	United States	North America	47	6316.78	7585	0.996321	188890817
SRR15582152	PRJNA731148	AMPLICON	SAMN20938225	SRX11879825	SARS-CoV-2/Human/USA/CA-CDC-ASC210278208/2021	Illumina NovaSeq 6000	PAIRED	RT-PCR	VIRAL RNA	Severe acute respiratory syndrome coronavirus 2	Homo sapiens	ILLUMINA	2021-08-06	United States	North America	50	6559.72	7842	0.995753	196155414
SRR15582153	PRJNA731148	AMPLICON	SAMN20936695	SRX11879824	SARS-CoV-2/Human/USA/TN-CDC-ASC210278207/2021	Illumina NovaSeq 6000	PAIRED	RT-PCR	VIRAL RNA	Severe acute respiratory syndrome coronavirus 2	Homo sapiens	ILLUMINA	2021-08-06	United States	North America	49	7530.87	7972	0.99475	225195533
SRR15582158	PRJNA731148	AMPLICON	SAMN20938228	SRX11879819	SARS-CoV-2/Human/USA/CA-CDC-ASC210278202/2021	Illumina NovaSeq 6000	PAIRED	RT-PCR	VIRAL RNA	Severe acute respiratory syndrome coronavirus 2	Homo sapiens	ILLUMINA	2021-08-06	United States	North America	46	6859.09	7759	0.998361	205107504
SRR15582159	PRJNA731148	AMPLICON	SAMN20938229	SRX11879818	SARS-CoV-2/Human/USA/CA-CDC-ASC210278201/2021	Illumina NovaSeq 6000	PAIRED	RT-PCR	VIRAL RNA	Severe acute respiratory syndrome coronavirus 2	Homo sapiens	ILLUMINA	2021-08-06	United States	North America	44	4878.78	4997	0.982577	145890230
SRR15582170	PRJNA731148	AMPLICON	SAMN20937330	SRX11879807	SARS-CoV-2/Human/USA/MA-CDC-ASC210274874/2021	Illumina NovaSeq 6000	PAIRED	RT-PCR	VIRAL RNA	Severe acute respiratory syndrome coronavirus 2	Homo sapiens	ILLUMINA	2021-08-04	United States	North America	50	7292.58	7966	0.995753	218070068
SRR15582186	PRJNA731148	AMPLICON	SAMN20936551	SRX11879791	SARS-CoV-2/Human/USA/TX-CDC-ASC210274553/2021	Illumina NovaSeq 6000	PAIRED	RT-PCR	VIRAL RNA	Severe acute respiratory syndrome coronavirus 2	Homo sapiens	ILLUMINA	2021-08-04	United States	North America	43	5869.42	7508	0.982978	175513264
SRR15582187	PRJNA731148	AMPLICON	SAMN20936552	SRX11879790	SARS-CoV-2/Human/USA/TX-CDC-ASC210274552/2021	Illumina NovaSeq 6000	PAIRED	RT-PCR	VIRAL RNA	Severe acute respiratory syndrome coronavirus 2	Homo sapiens	ILLUMINA	2021-08-04	United States	North America	46	4733.31	5089	0.964853	141540021
SRR15582190	PRJNA731148	AMPLICON	SAMN20936978	SRX11879787	SARS-CoV-2/Human/USA/NV-CDC-ASC210274543/2021	Illumina NovaSeq 6000	PAIRED	RT-PCR	VIRAL RNA	Severe acute respiratory syndrome coronavirus 2	Homo sapiens	ILLUMINA	2021-08-03	United States	North America	48	6377.3	7862	0.989198	190700370
SRR15582192	PRJNA731148	AMPLICON	SAMN20936921	SRX11879785	SARS-CoV-2/Human/USA/OR-CDC-ASC210270756/2021	Illumina NovaSeq 6000	PAIRED	RT-PCR	VIRAL RNA	Severe acute respiratory syndrome coronavirus 2	Homo sapiens	ILLUMINA	2021-08-04	United States	North America	44	6183.03	7918	0.973648	184891205
SRR15582193	PRJNA731148	AMPLICON	SAMN20936863	SRX11879784	SARS-CoV-2/Human/USA/SC-CDC-ASC210270714/2021	Illumina NovaSeq 6000	PAIRED	RT-PCR	VIRAL RNA	Severe acute respiratory syndrome coronavirus 2	Homo sapiens	ILLUMINA	2021-08-04	United States	North America	47	7006.81	7957	0.995686	209524552
SRR15582196	PRJNA731148	AMPLICON	SAMN20938563	SRX11879781	SARS-CoV-2/Human/USA/CA-CDC-ASC210270706/2021	Illumina NovaSeq 6000	PAIRED	RT-PCR	VIRAL RNA	Severe acute respiratory syndrome coronavirus 2	Homo sapiens	ILLUMINA	2021-08-04	United States	North America	47	7553.15	7969	0.997425	225861774
SRR15582198	PRJNA731148	AMPLICON	SAMN20936620	SRX11879779	SARS-CoV-2/Human/USA/TX-CDC-ASC210270700/2021	Illumina NovaSeq 6000	PAIRED	RT-PCR	VIRAL RNA	Severe acute respiratory syndrome coronavirus 2	Homo sapiens	ILLUMINA	2021-08-04	United States	North America	54	7413.93	7959	0.998629	221698725
SRR15582199	PRJNA731148	AMPLICON	SAMN20938564	SRX11879778	SARS-CoV-2/Human/USA/CA-CDC-ASC210270638/2021	Illumina NovaSeq 6000	PAIRED	RT-PCR	VIRAL RNA	Severe acute respiratory syndrome coronavirus 2	Homo sapiens	ILLUMINA	2021-08-04	United States	North America	52	6208.46	7510	0.994081	185651518
SRR15582200	PRJNA731148	AMPLICON	SAMN20936969	SRX11879777	SARS-CoV-2/Human/USA/NY-CDC-ASC210268853/2021	Illumina NovaSeq 6000	PAIRED	RT-PCR	VIRAL RNA	Severe acute respiratory syndrome coronavirus 2	Homo sapiens	ILLUMINA	2021-08-03	United States	North America	43	6827.59	7949	0.99679	204165386
SRR15582204	PRJNA731148	AMPLICON	SAMN20938067	SRX11879773	SARS-CoV-2/Human/USA/FL-CDC-ASC210268847/2021	Illumina NovaSeq 6000	PAIRED	RT-PCR	VIRAL RNA	Severe acute respiratory syndrome coronavirus 2	Homo sapiens	ILLUMINA	2021-08-03	United States	North America	49	7609.6	7966	0.998194	227549952
SRR15582206	PRJNA731148	AMPLICON	SAMN20936797	SRX11879771	SARS-CoV-2/Human/USA/TN-CDC-ASC210248840/2021	Illumina NovaSeq 6000	PAIRED	RT-PCR	VIRAL RNA	Severe acute respiratory syndrome coronavirus 2	Homo sapiens	ILLUMINA	2021-07-26	United States	North America	46	6507.85	7920	0.987225	194604277
SRR15582207	PRJNA731148	AMPLICON	SAMN20938068	SRX11879770	SARS-CoV-2/Human/USA/FL-CDC-ASC210248801/2021	Illumina NovaSeq 6000	PAIRED	RT-PCR	VIRAL RNA	Severe acute respiratory syndrome coronavirus 2	Homo sapiens	ILLUMINA	2021-07-27	United States	North America	65	6398.76	7880	0.984818	191341982
SRR15582208	PRJNA731148	AMPLICON	SAMN20937291	SRX11879769	SARS-CoV-2/Human/USA/MD-CDC-ASC210248765/2021	Illumina NovaSeq 6000	PAIRED	RT-PCR	VIRAL RNA	Severe acute respiratory syndrome coronavirus 2	Homo sapiens	ILLUMINA	2021-07-27	United States	North America	45	7292.04	7960	0.998127	218053959
SRR15582211	PRJNA731148	AMPLICON	SAMN20936622	SRX11879766	SARS-CoV-2/Human/USA/TX-CDC-ASC210246064/2021	Illumina NovaSeq 6000	PAIRED	RT-PCR	VIRAL RNA	Severe acute respiratory syndrome coronavirus 2	Homo sapiens	ILLUMINA	2021-07-29	United States	North America	42	6314.3	7737	0.97124	188816505
SRR15582214	PRJNA731148	AMPLICON	SAMN20937375	SRX11879763	SARS-CoV-2/Human/USA/LA-CDC-ASC210237324/2021	Illumina NovaSeq 6000	PAIRED	RT-PCR	VIRAL RNA	Severe acute respiratory syndrome coronavirus 2	Homo sapiens	ILLUMINA	2021-07-30	United States	North America	58	7515.98	7970	0.991171	224750318
SRR15582217	PRJNA731148	AMPLICON	SAMN20936623	SRX11879760	SARS-CoV-2/Human/USA/TX-CDC-ASC210237033/2021	Illumina NovaSeq 6000	PAIRED	RT-PCR	VIRAL RNA	Severe acute respiratory syndrome coronavirus 2	Homo sapiens	ILLUMINA	2021-07-28	United States	North America	50	6808.34	7924	0.98358	203589921
SRR15582219	PRJNA731148	AMPLICON	SAMN20938567	SRX11879758	SARS-CoV-2/Human/USA/CA-CDC-ASC210236790/2021	Illumina NovaSeq 6000	PAIRED	RT-PCR	VIRAL RNA	Severe acute respiratory syndrome coronavirus 2	Homo sapiens	ILLUMINA	2021-07-29	United States	North America	48	6805.54	7829	0.996656	203506006
SRR15582222	PRJNA731148	AMPLICON	SAMN20938568	SRX11879755	SARS-CoV-2/Human/USA/CA-CDC-ASC210236032/2021	Illumina NovaSeq 6000	PAIRED	RT-PCR	VIRAL RNA	Severe acute respiratory syndrome coronavirus 2	Homo sapiens	ILLUMINA	2021-07-29	United States	North America	56	7103.67	7948	0.996689	212420913
SRR15582225	PRJNA731148	AMPLICON	SAMN20936416	SRX11879752	SARS-CoV-2/Human/USA/TX-CDC-ASC210277658/2021	Illumina NovaSeq 6000	PAIRED	RT-PCR	VIRAL RNA	Severe acute respiratory syndrome coronavirus 2	Homo sapiens	ILLUMINA	2021-08-05	United States	North America	50	7568.64	7957	0.995753	226325172
SRR15582227	PRJNA731148	AMPLICON	SAMN20937226	SRX11879750	SARS-CoV-2/Human/USA/MN-CDC-ASC210277656/2021	Illumina NovaSeq 6000	PAIRED	RT-PCR	VIRAL RNA	Severe acute respiratory syndrome coronavirus 2	Homo sapiens	ILLUMINA	2021-08-05	United States	North America	48	4574.87	4453	0.983881	136802242
SRR15582230	PRJNA731148	AMPLICON	SAMN20936716	SRX11879747	SARS-CoV-2/Human/USA/TN-CDC-ASC210277653/2021	Illumina NovaSeq 6000	PAIRED	RT-PCR	VIRAL RNA	Severe acute respiratory syndrome coronavirus 2	Homo sapiens	ILLUMINA	2021-08-05	United States	North America	51	6381.51	7799	0.990034	190826185
SRR15582231	PRJNA731148	AMPLICON	SAMN20937178	SRX11879746	SARS-CoV-2/Human/USA/MS-CDC-ASC210277652/2021	Illumina NovaSeq 6000	PAIRED	RT-PCR	VIRAL RNA	Severe acute respiratory syndrome coronavirus 2	Homo sapiens	ILLUMINA	2021-08-05	United States	North America	46	6457.17	7851	0.996489	193088872
SRR15582232	PRJNA731148	AMPLICON	SAMN20936418	SRX11879745	SARS-CoV-2/Human/USA/TX-CDC-ASC210277651/2021	Illumina NovaSeq 6000	PAIRED	RT-PCR	VIRAL RNA	Severe acute respiratory syndrome coronavirus 2	Homo sapiens	ILLUMINA	2021-08-05	United States	North America	50	6248.16	7901	0.995485	186838707
SRR15582233	PRJNA731148	AMPLICON	SAMN20937075	SRX11879744	SARS-CoV-2/Human/USA/NC-CDC-ASC210277650/2021	Illumina NovaSeq 6000	PAIRED	RT-PCR	VIRAL RNA	Severe acute respiratory syndrome coronavirus 2	Homo sapiens	ILLUMINA	2021-08-05	United States	North America	47	5962.27	7650	0.991974	178289864
SRR15582234	PRJNA731148	AMPLICON	SAMN20936419	SRX11879743	SARS-CoV-2/Human/USA/TX-CDC-ASC210277649/2021	Illumina NovaSeq 6000	PAIRED	RT-PCR	VIRAL RNA	Severe acute respiratory syndrome coronavirus 2	Homo sapiens	ILLUMINA	2021-08-05	United States	North America	52	6812.38	7939	0.991071	203710459
SRR15582235	PRJNA731148	AMPLICON	SAMN20936420	SRX11879742	SARS-CoV-2/Human/USA/TX-CDC-ASC210277648/2021	Illumina NovaSeq 6000	PAIRED	RT-PCR	VIRAL RNA	Severe acute respiratory syndrome coronavirus 2	Homo sapiens	ILLUMINA	2021-08-05	United States	North America	44	7312.54	7962	0.99679	218666859
SRR15582236	PRJNA731148	AMPLICON	SAMN20937076	SRX11879741	SARS-CoV-2/Human/USA/NC-CDC-ASC210277647/2021	Illumina NovaSeq 6000	PAIRED	RT-PCR	VIRAL RNA	Severe acute respiratory syndrome coronavirus 2	Homo sapiens	ILLUMINA	2021-08-05	United States	North America	47	7076.18	7945	0.995753	211599071
SRR15582237	PRJNA731148	AMPLICON	SAMN20937077	SRX11879740	SARS-CoV-2/Human/USA/NC-CDC-ASC210277646/2021	Illumina NovaSeq 6000	PAIRED	RT-PCR	VIRAL RNA	Severe acute respiratory syndrome coronavirus 2	Homo sapiens	ILLUMINA	2021-08-05	United States	North America	50	7304.18	7950	0.997024	218417000
SRR15582238	PRJNA731148	AMPLICON	SAMN20937078	SRX11879739	SARS-CoV-2/Human/USA/NC-CDC-ASC210277645/2021	Illumina NovaSeq 6000	PAIRED	RT-PCR	VIRAL RNA	Severe acute respiratory syndrome coronavirus 2	Homo sapiens	ILLUMINA	2021-08-05	United States	North America	49	7585.22	7969	0.994817	226820927
SRR15582239	PRJNA731148	AMPLICON	SAMN20937079	SRX11879738	SARS-CoV-2/Human/USA/NC-CDC-ASC210277644/2021	Illumina NovaSeq 6000	PAIRED	RT-PCR	VIRAL RNA	Severe acute respiratory syndrome coronavirus 2	Homo sapiens	ILLUMINA	2021-08-05	United States	North America	50	7653.03	7969	0.996288	228848426
SRR15582245	PRJNA731148	AMPLICON	SAMN20937004	SRX11879732	SARS-CoV-2/Human/USA/NM-CDC-ASC210277636/2021	Illumina NovaSeq 6000	PAIRED	RT-PCR	VIRAL RNA	Severe acute respiratory syndrome coronavirus 2	Homo sapiens	ILLUMINA	2021-08-05	United States	North America	56	5995.74	7521	0.980069	179290527
SRR15582247	PRJNA731148	AMPLICON	SAMN20937486	SRX11879730	SARS-CoV-2/Human/USA/IA-CDC-ASC210277634/2021	Illumina NovaSeq 6000	PAIRED	RT-PCR	VIRAL RNA	Severe acute respiratory syndrome coronavirus 2	Homo sapiens	ILLUMINA	2021-08-05	United States	North America	48	7261.03	7960	0.995753	217126636
SRR15582250	PRJNA731148	AMPLICON	SAMN20937006	SRX11879727	SARS-CoV-2/Human/USA/NM-CDC-ASC210277631/2021	Illumina NovaSeq 6000	PAIRED	RT-PCR	VIRAL RNA	Severe acute respiratory syndrome coronavirus 2	Homo sapiens	ILLUMINA	2021-08-05	United States	North America	47	7520.54	7969	0.995619	224886791
SRR15582251	PRJNA731148	AMPLICON	SAMN20938698	SRX11879726	SARS-CoV-2/Human/USA/AL-CDC-ASC210277630/2021	Illumina NovaSeq 6000	PAIRED	RT-PCR	VIRAL RNA	Severe acute respiratory syndrome coronavirus 2	Homo sapiens	ILLUMINA	2021-08-05	United States	North America	47	7294.68	7947	0.990034	218132698
SRR15582256	PRJNA731148	AMPLICON	SAMN20938621	SRX11879721	SARS-CoV-2/Human/USA/CA-CDC-ASC210182578/2021	Illumina NovaSeq 6000	PAIRED	RT-PCR	VIRAL RNA	Severe acute respiratory syndrome coronavirus 2	Homo sapiens	ILLUMINA	2021-08-05	United States	North America	47	5988.5	7151	0.995719	179074098
SRR15582257	PRJNA731148	AMPLICON	SAMN20937167	SRX11879720	SARS-CoV-2/Human/USA/NC-CDC-ASC210182577/2021	Illumina NovaSeq 6000	PAIRED	RT-PCR	VIRAL RNA	Severe acute respiratory syndrome coronavirus 2	Homo sapiens	ILLUMINA	2021-08-05	United States	North America	41	6817.85	7928	0.997291	203874262
SRR15582260	PRJNA731148	AMPLICON	SAMN20936345	SRX11879717	SARS-CoV-2/Human/USA/WA-CDC-ASC210182573/2021	Illumina NovaSeq 6000	PAIRED	RT-PCR	VIRAL RNA	Severe acute respiratory syndrome coronavirus 2	Homo sapiens	ILLUMINA	2021-08-04	United States	North America	48	6123.77	7033	0.995218	183119071
SRR15582261	PRJNA731148	AMPLICON	SAMN20936809	SRX11879716	SARS-CoV-2/Human/USA/TN-CDC-ASC210182571/2021	Illumina NovaSeq 6000	PAIRED	RT-PCR	VIRAL RNA	Severe acute respiratory syndrome coronavirus 2	Homo sapiens	ILLUMINA	2021-08-05	United States	North America	49	7178.22	7958	0.990034	214650175
SRR15582262	PRJNA731148	AMPLICON	SAMN20936810	SRX11879715	SARS-CoV-2/Human/USA/TN-CDC-ASC210182570/2021	Illumina NovaSeq 6000	PAIRED	RT-PCR	VIRAL RNA	Severe acute respiratory syndrome coronavirus 2	Homo sapiens	ILLUMINA	2021-08-05	United States	North America	37	3408.5	1982	0.96482	101924278
SRR15582263	PRJNA731148	AMPLICON	SAMN20938622	SRX11879714	SARS-CoV-2/Human/USA/CA-CDC-ASC210182569/2021	Illumina NovaSeq 6000	PAIRED	RT-PCR	VIRAL RNA	Severe acute respiratory syndrome coronavirus 2	Homo sapiens	ILLUMINA	2021-08-04	United States	North America	48	7365.41	7938	0.997358	220247921
SRR15582264	PRJNA731148	AMPLICON	SAMN20936811	SRX11879713	SARS-CoV-2/Human/USA/TN-CDC-ASC210182568/2021	Illumina NovaSeq 6000	PAIRED	RT-PCR	VIRAL RNA	Severe acute respiratory syndrome coronavirus 2	Homo sapiens	ILLUMINA	2021-08-05	United States	North America	49	6815.46	7948	0.992442	203802720
SRR15582265	PRJNA731148	AMPLICON	SAMN20936812	SRX11879712	SARS-CoV-2/Human/USA/TN-CDC-ASC210182567/2021	Illumina NovaSeq 6000	PAIRED	RT-PCR	VIRAL RNA	Severe acute respiratory syndrome coronavirus 2	Homo sapiens	ILLUMINA	2021-08-05	United States	North America	48	1060.34	789	0.97726	31707223
SRR15582266	PRJNA731148	AMPLICON	SAMN20936813	SRX11879711	SARS-CoV-2/Human/USA/TN-CDC-ASC210182566/2021	Illumina NovaSeq 6000	PAIRED	RT-PCR	VIRAL RNA	Severe acute respiratory syndrome coronavirus 2	Homo sapiens	ILLUMINA	2021-08-05	United States	North America	48	5335.38	6194	0.964686	159543941
SRR15582271	PRJNA731148	AMPLICON	SAMN20938624	SRX11879706	SARS-CoV-2/Human/USA/CA-CDC-ASC210182560/2021	Illumina NovaSeq 6000	PAIRED	RT-PCR	VIRAL RNA	Severe acute respiratory syndrome coronavirus 2	Homo sapiens	ILLUMINA	2021-08-05	United States	North America	42	7074.73	7942	0.995753	211555629
SRR15582276	PRJNA731148	AMPLICON	SAMN20936820	SRX11879701	SARS-CoV-2/Human/USA/TN-CDC-ASC210182555/2021	Illumina NovaSeq 6000	PAIRED	RT-PCR	VIRAL RNA	Severe acute respiratory syndrome coronavirus 2	Homo sapiens	ILLUMINA	2021-08-05	United States	North America	52	6280.95	7854	0.996221	187819196
SRR15582277	PRJNA731148	AMPLICON	SAMN20936821	SRX11879700	SARS-CoV-2/Human/USA/TN-CDC-ASC210182554/2021	Illumina NovaSeq 6000	PAIRED	RT-PCR	VIRAL RNA	Severe acute respiratory syndrome coronavirus 2	Homo sapiens	ILLUMINA	2021-08-05	United States	North America	47	6887.65	7927	0.998395	205961347
SRR15582278	PRJNA731148	AMPLICON	SAMN20936822	SRX11879699	SARS-CoV-2/Human/USA/TN-CDC-ASC210182553/2021	Illumina NovaSeq 6000	PAIRED	RT-PCR	VIRAL RNA	Severe acute respiratory syndrome coronavirus 2	Homo sapiens	ILLUMINA	2021-08-05	United States	North America	45	5739.63	7120	0.985386	171632303
SRR15582279	PRJNA731148	AMPLICON	SAMN20936823	SRX11879698	SARS-CoV-2/Human/USA/TN-CDC-ASC210182552/2021	Illumina NovaSeq 6000	PAIRED	RT-PCR	VIRAL RNA	Severe acute respiratory syndrome coronavirus 2	Homo sapiens	ILLUMINA	2021-08-05	United States	North America	55	7360.26	7962	0.998629	220093958
SRR15582280	PRJNA731148	AMPLICON	SAMN20936824	SRX11879697	SARS-CoV-2/Human/USA/TN-CDC-ASC210182551/2021	Illumina NovaSeq 6000	PAIRED	RT-PCR	VIRAL RNA	Severe acute respiratory syndrome coronavirus 2	Homo sapiens	ILLUMINA	2021-08-05	United States	North America	36	3017.01	2143	0.952914	90217784
SRR15582283	PRJNA731148	AMPLICON	SAMN20936827	SRX11879694	SARS-CoV-2/Human/USA/TN-CDC-ASC210182548/2021	Illumina NovaSeq 6000	PAIRED	RT-PCR	VIRAL RNA	Severe acute respiratory syndrome coronavirus 2	Homo sapiens	ILLUMINA	2021-08-05	United States	North America	49	7015.97	7898	0.990034	209798485
SRR15582284	PRJNA731148	AMPLICON	SAMN20936828	SRX11879693	SARS-CoV-2/Human/USA/TN-CDC-ASC210182547/2021	Illumina NovaSeq 6000	PAIRED	RT-PCR	VIRAL RNA	Severe acute respiratory syndrome coronavirus 2	Homo sapiens	ILLUMINA	2021-08-05	United States	North America	47	7584.81	7969	0.996857	226808610
SRR15582292	PRJNA731148	AMPLICON	SAMN20937476	SRX11880281	SARS-CoV-2/Human/USA/IL-CDC-ASC210182536/2021	Illumina NovaSeq 6000	PAIRED	RT-PCR	VIRAL RNA	Severe acute respiratory syndrome coronavirus 2	Homo sapiens	ILLUMINA	2021-08-05	United States	North America	44	5302.32	7033	0.94529	158555144
SRR15582295	PRJNA731148	AMPLICON	SAMN20936953	SRX11880278	SARS-CoV-2/Human/USA/OH-CDC-ASC210182532/2021	Illumina NovaSeq 6000	PAIRED	RT-PCR	VIRAL RNA	Severe acute respiratory syndrome coronavirus 2	Homo sapiens	ILLUMINA	2021-08-05	United States	North America	48	7552.18	7970	0.998529	225832722
SRR15582297	PRJNA731148	AMPLICON	SAMN20937402	SRX11880276	SARS-CoV-2/Human/USA/KY-CDC-ASC210182530/2021	Illumina NovaSeq 6000	PAIRED	RT-PCR	VIRAL RNA	Severe acute respiratory syndrome coronavirus 2	Homo sapiens	ILLUMINA	2021-08-05	United States	North America	44	5966.65	7197	0.991171	178420758
SRR15582298	PRJNA731148	AMPLICON	SAMN20936835	SRX11880275	SARS-CoV-2/Human/USA/TN-CDC-ASC210182529/2021	Illumina NovaSeq 6000	PAIRED	RT-PCR	VIRAL RNA	Severe acute respiratory syndrome coronavirus 2	Homo sapiens	ILLUMINA	2021-08-04	United States	North America	50	7702.2	7976	0.997258	230318980
SRR15582299	PRJNA731148	AMPLICON	SAMN20936836	SRX11880274	SARS-CoV-2/Human/USA/TN-CDC-ASC210182528/2021	Illumina NovaSeq 6000	PAIRED	RT-PCR	VIRAL RNA	Severe acute respiratory syndrome coronavirus 2	Homo sapiens	ILLUMINA	2021-08-04	United States	North America	44	7670.05	7974	0.998595	229357607
SRR15582300	PRJNA731148	AMPLICON	SAMN20936837	SRX11880273	SARS-CoV-2/Human/USA/TN-CDC-ASC210182527/2021	Illumina NovaSeq 6000	PAIRED	RT-PCR	VIRAL RNA	Severe acute respiratory syndrome coronavirus 2	Homo sapiens	ILLUMINA	2021-08-03	United States	North America	50	6932.75	7952	0.992141	207309966
SRR15582304	PRJNA731148	AMPLICON	SAMN20936841	SRX11880269	SARS-CoV-2/Human/USA/TN-CDC-ASC210182523/2021	Illumina NovaSeq 6000	PAIRED	RT-PCR	VIRAL RNA	Severe acute respiratory syndrome coronavirus 2	Homo sapiens	ILLUMINA	2021-08-05	United States	North America	51	7118.04	7948	0.990034	212850673
SRR15582306	PRJNA731148	AMPLICON	SAMN20936843	SRX11880267	SARS-CoV-2/Human/USA/TN-CDC-ASC210182521/2021	Illumina NovaSeq 6000	PAIRED	RT-PCR	VIRAL RNA	Severe acute respiratory syndrome coronavirus 2	Homo sapiens	ILLUMINA	2021-08-05	United States	North America	46	3939.98	3258	0.985052	117817092
SRR15582307	PRJNA731148	AMPLICON	SAMN20936844	SRX11880266	SARS-CoV-2/Human/USA/TN-CDC-ASC210182520/2021	Illumina NovaSeq 6000	PAIRED	RT-PCR	VIRAL RNA	Severe acute respiratory syndrome coronavirus 2	Homo sapiens	ILLUMINA	2021-08-05	United States	North America	41	5034.23	6635	0.926429	150538445
SRR15582308	PRJNA731148	AMPLICON	SAMN20936845	SRX11880265	SARS-CoV-2/Human/USA/TN-CDC-ASC210182519/2021	Illumina NovaSeq 6000	PAIRED	RT-PCR	VIRAL RNA	Severe acute respiratory syndrome coronavirus 2	Homo sapiens	ILLUMINA	2021-08-05	United States	North America	47	7661.21	7974	0.998595	229093141
SRR15582309	PRJNA731148	AMPLICON	SAMN20938145	SRX11880264	SARS-CoV-2/Human/USA/FL-CDC-ASC210182518/2021	Illumina NovaSeq 6000	PAIRED	RT-PCR	VIRAL RNA	Severe acute respiratory syndrome coronavirus 2	Homo sapiens	ILLUMINA	2021-08-05	United States	North America	45	1660.85	1081	0.969368	49664400
SRR15582312	PRJNA731148	AMPLICON	SAMN20938148	SRX11880261	SARS-CoV-2/Human/USA/FL-CDC-ASC210182515/2021	Illumina NovaSeq 6000	PAIRED	RT-PCR	VIRAL RNA	Severe acute respiratory syndrome coronavirus 2	Homo sapiens	ILLUMINA	2021-08-05	United States	North America	37	3958.58	3317	0.916865	118373481
SRR15582313	PRJNA731148	AMPLICON	SAMN20936846	SRX11880260	SARS-CoV-2/Human/USA/TN-CDC-ASC210182513/2021	Illumina NovaSeq 6000	PAIRED	RT-PCR	VIRAL RNA	Severe acute respiratory syndrome coronavirus 2	Homo sapiens	ILLUMINA	2021-08-04	United States	North America	49	6871.96	7954	0.99164	205492162
SRR15582316	PRJNA731148	AMPLICON	SAMN20938785	SRX11880257	SARS-CoV-2/Human/USA/AL-CDC-ASC210182510/2021	Illumina NovaSeq 6000	PAIRED	RT-PCR	VIRAL RNA	Severe acute respiratory syndrome coronavirus 2	Homo sapiens	ILLUMINA	2021-08-05	United States	North America	49	7132.8	7951	0.990034	213291985
SRR15582317	PRJNA731148	AMPLICON	SAMN20937716	SRX11880256	SARS-CoV-2/Human/USA/FL-CDC-ASC210277621/2021	Illumina NovaSeq 6000	PAIRED	RT-PCR	VIRAL RNA	Severe acute respiratory syndrome coronavirus 2	Homo sapiens	ILLUMINA	2021-08-05	United States	North America	43	4733.75	5405	0.963114	141553308
SRR15582319	PRJNA731148	AMPLICON	SAMN20938269	SRX11880254	SARS-CoV-2/Human/USA/CA-CDC-ASC210277619/2021	Illumina NovaSeq 6000	PAIRED	RT-PCR	VIRAL RNA	Severe acute respiratory syndrome coronavirus 2	Homo sapiens	ILLUMINA	2021-08-04	United States	North America	50	6925.36	7946	0.996923	207089183
SRR15582320	PRJNA731148	AMPLICON	SAMN20936321	SRX11880253	SARS-CoV-2/Human/USA/WI-CDC-ASC210277618/2021	Illumina NovaSeq 6000	PAIRED	RT-PCR	VIRAL RNA	Severe acute respiratory syndrome coronavirus 2	Homo sapiens	ILLUMINA	2021-08-05	United States	North America	41	5208.57	6291	0.966224	155751822
SRR15582321	PRJNA731148	AMPLICON	SAMN20937266	SRX11880252	SARS-CoV-2/Human/USA/ME-CDC-ASC210277617/2021	Illumina NovaSeq 6000	PAIRED	RT-PCR	VIRAL RNA	Severe acute respiratory syndrome coronavirus 2	Homo sapiens	ILLUMINA	2021-08-05	United States	North America	45	6919.66	7906	0.998562	206918631
SRR15582324	PRJNA731148	AMPLICON	SAMN20938271	SRX11880249	SARS-CoV-2/Human/USA/CA-CDC-ASC210277614/2021	Illumina NovaSeq 6000	PAIRED	RT-PCR	VIRAL RNA	Severe acute respiratory syndrome coronavirus 2	Homo sapiens	ILLUMINA	2021-08-04	United States	North America	41	7428.85	7966	0.997492	222144762
SRR15582330	PRJNA731148	AMPLICON	SAMN20937720	SRX11880243	SARS-CoV-2/Human/USA/FL-CDC-ASC210277607/2021	Illumina NovaSeq 6000	PAIRED	RT-PCR	VIRAL RNA	Severe acute respiratory syndrome coronavirus 2	Homo sapiens	ILLUMINA	2021-08-05	United States	North America	42	4720.73	5530	0.94957	141163843
SRR15582332	PRJNA731148	AMPLICON	SAMN20937722	SRX11880241	SARS-CoV-2/Human/USA/FL-CDC-ASC210277605/2021	Illumina NovaSeq 6000	PAIRED	RT-PCR	VIRAL RNA	Severe acute respiratory syndrome coronavirus 2	Homo sapiens	ILLUMINA	2021-08-05	United States	North America	45	7550.74	7955	0.997392	225789803
SRR15582337	PRJNA731148	AMPLICON	SAMN20936348	SRX11880236	SARS-CoV-2/Human/USA/VA-CDC-ASC210277599/2021	Illumina NovaSeq 6000	PAIRED	RT-PCR	VIRAL RNA	Severe acute respiratory syndrome coronavirus 2	Homo sapiens	ILLUMINA	2021-08-05	United States	North America	49	5579.28	7326	0.98756	166837145
SRR15582339	PRJNA731148	AMPLICON	SAMN20937727	SRX11880234	SARS-CoV-2/Human/USA/FL-CDC-ASC210277596/2021	Illumina NovaSeq 6000	PAIRED	RT-PCR	VIRAL RNA	Severe acute respiratory syndrome coronavirus 2	Homo sapiens	ILLUMINA	2021-08-05	United States	North America	48	7744.74	7973	0.998629	231590998
SRR15582343	PRJNA731148	AMPLICON	SAMN20936424	SRX11880230	SARS-CoV-2/Human/USA/TX-CDC-ASC210277592/2021	Illumina NovaSeq 6000	PAIRED	RT-PCR	VIRAL RNA	Severe acute respiratory syndrome coronavirus 2	Homo sapiens	ILLUMINA	2021-08-05	United States	North America	44	5688.66	7619	0.980537	170107916
SRR15582345	PRJNA731148	AMPLICON	SAMN20936881	SRX11880228	SARS-CoV-2/Human/USA/RI-CDC-ASC210277590/2021	Illumina NovaSeq 6000	PAIRED	RT-PCR	VIRAL RNA	Severe acute respiratory syndrome coronavirus 2	Homo sapiens	ILLUMINA	2021-08-05	United States	North America	37	5295.68	6835	0.974083	158356863
SRR15582348	PRJNA731148	AMPLICON	SAMN20937729	SRX11880225	SARS-CoV-2/Human/USA/FL-CDC-ASC210277587/2021	Illumina NovaSeq 6000	PAIRED	RT-PCR	VIRAL RNA	Severe acute respiratory syndrome coronavirus 2	Homo sapiens	ILLUMINA	2021-08-05	United States	North America	50	6692.04	7918	0.988596	200112203
SRR15582349	PRJNA731148	AMPLICON	SAMN20936472	SRX11880224	SARS-CoV-2/Human/USA/TX-CDC-ASC210277090/2021	Illumina NovaSeq 6000	PAIRED	RT-PCR	VIRAL RNA	Severe acute respiratory syndrome coronavirus 2	Homo sapiens	ILLUMINA	2021-08-06	United States	North America	46	7632.93	7972	0.998662	228247443
SRR15582358	PRJNA731148	AMPLICON	SAMN20936767	SRX11880215	SARS-CoV-2/Human/USA/TN-CDC-ASC210277079/2021	Illumina NovaSeq 6000	PAIRED	RT-PCR	VIRAL RNA	Severe acute respiratory syndrome coronavirus 2	Homo sapiens	ILLUMINA	2021-08-06	United States	North America	52	5335.35	6660	0.953115	159543004
SRR15582361	PRJNA731148	AMPLICON	SAMN20936770	SRX11880212	SARS-CoV-2/Human/USA/TN-CDC-ASC210277076/2021	Illumina NovaSeq 6000	PAIRED	RT-PCR	VIRAL RNA	Severe acute respiratory syndrome coronavirus 2	Homo sapiens	ILLUMINA	2021-08-06	United States	North America	42	5708.76	7680	0.935458	170708933
SRR15582362	PRJNA731148	AMPLICON	SAMN20936771	SRX11880211	SARS-CoV-2/Human/USA/TN-CDC-ASC210277075/2021	Illumina NovaSeq 6000	PAIRED	RT-PCR	VIRAL RNA	Severe acute respiratory syndrome coronavirus 2	Homo sapiens	ILLUMINA	2021-08-06	United States	North America	54	5880.36	7670	0.98027	175840378
SRR15582365	PRJNA731148	AMPLICON	SAMN20936774	SRX11880208	SARS-CoV-2/Human/USA/TN-CDC-ASC210277071/2021	Illumina NovaSeq 6000	PAIRED	RT-PCR	VIRAL RNA	Severe acute respiratory syndrome coronavirus 2	Homo sapiens	ILLUMINA	2021-08-06	United States	North America	51	6813.96	7867	0.991171	203757716
SRR15582366	PRJNA731148	AMPLICON	SAMN20936775	SRX11880207	SARS-CoV-2/Human/USA/TN-CDC-ASC210277070/2021	Illumina NovaSeq 6000	PAIRED	RT-PCR	VIRAL RNA	Severe acute respiratory syndrome coronavirus 2	Homo sapiens	ILLUMINA	2021-08-06	United States	North America	49	7227	7956	0.996823	216108890
SRR15582371	PRJNA731148	AMPLICON	SAMN20936779	SRX11880202	SARS-CoV-2/Human/USA/TN-CDC-ASC210277064/2021	Illumina NovaSeq 6000	PAIRED	RT-PCR	VIRAL RNA	Severe acute respiratory syndrome coronavirus 2	Homo sapiens	ILLUMINA	2021-08-06	United States	North America	45	6451.38	7833	0.989265	192915566
SRR15582372	PRJNA731148	AMPLICON	SAMN20936780	SRX11880201	SARS-CoV-2/Human/USA/TN-CDC-ASC210277063/2021	Illumina NovaSeq 6000	PAIRED	RT-PCR	VIRAL RNA	Severe acute respiratory syndrome coronavirus 2	Homo sapiens	ILLUMINA	2021-08-06	United States	North America	47	6988.48	7944	0.998094	208976642
SRR15582373	PRJNA731148	AMPLICON	SAMN20936781	SRX11880200	SARS-CoV-2/Human/USA/TN-CDC-ASC210277062/2021	Illumina NovaSeq 6000	PAIRED	RT-PCR	VIRAL RNA	Severe acute respiratory syndrome coronavirus 2	Homo sapiens	ILLUMINA	2021-08-06	United States	North America	46	6368.36	7478	0.995753	190433053
SRR15582375	PRJNA731148	AMPLICON	SAMN20936783	SRX11880198	SARS-CoV-2/Human/USA/TN-CDC-ASC210277060/2021	Illumina NovaSeq 6000	PAIRED	RT-PCR	VIRAL RNA	Severe acute respiratory syndrome coronavirus 2	Homo sapiens	ILLUMINA	2021-08-06	United States	North America	51	7660.54	7971	0.998462	229073086
SRR15582376	PRJNA731148	AMPLICON	SAMN20936784	SRX11880197	SARS-CoV-2/Human/USA/TN-CDC-ASC210277059/2021	Illumina NovaSeq 6000	PAIRED	RT-PCR	VIRAL RNA	Severe acute respiratory syndrome coronavirus 2	Homo sapiens	ILLUMINA	2021-08-06	United States	North America	45	7589.38	7966	0.998696	226945199
SRR15582377	PRJNA731148	AMPLICON	SAMN20936475	SRX11880196	SARS-CoV-2/Human/USA/TX-CDC-ASC210277058/2021	Illumina NovaSeq 6000	PAIRED	RT-PCR	VIRAL RNA	Severe acute respiratory syndrome coronavirus 2	Homo sapiens	ILLUMINA	2021-08-05	United States	North America	50	6210.89	7798	0.963448	185724278
SRR15582379	PRJNA731148	AMPLICON	SAMN20937838	SRX11880194	SARS-CoV-2/Human/USA/FL-CDC-ASC210277055/2021	Illumina NovaSeq 6000	PAIRED	RT-PCR	VIRAL RNA	Severe acute respiratory syndrome coronavirus 2	Homo sapiens	ILLUMINA	2021-08-05	United States	North America	43	4695.53	5746	0.945256	140410416
SRR15582380	PRJNA731148	AMPLICON	SAMN20937839	SRX11880193	SARS-CoV-2/Human/USA/FL-CDC-ASC210277054/2021	Illumina NovaSeq 6000	PAIRED	RT-PCR	VIRAL RNA	Severe acute respiratory syndrome coronavirus 2	Homo sapiens	ILLUMINA	2021-08-05	United States	North America	44	4884.38	6233	0.941411	146057546
SRR15582382	PRJNA731148	AMPLICON	SAMN20938729	SRX11880191	SARS-CoV-2/Human/USA/AL-CDC-ASC210274540/2021	Illumina NovaSeq 6000	PAIRED	RT-PCR	VIRAL RNA	Severe acute respiratory syndrome coronavirus 2	Homo sapiens	ILLUMINA	2021-08-04	United States	North America	54	7140.74	7956	0.996556	213529606
SRR15582384	PRJNA731148	AMPLICON	SAMN20938451	SRX11880189	SARS-CoV-2/Human/USA/CA-CDC-ASC210274538/2021	Illumina NovaSeq 6000	PAIRED	RT-PCR	VIRAL RNA	Severe acute respiratory syndrome coronavirus 2	Homo sapiens	ILLUMINA	2021-08-04	United States	North America	46	5312.22	6145	0.992509	158851190
SRR15582385	PRJNA731148	AMPLICON	SAMN20938452	SRX11880188	SARS-CoV-2/Human/USA/CA-CDC-ASC210274536/2021	Illumina NovaSeq 6000	PAIRED	RT-PCR	VIRAL RNA	Severe acute respiratory syndrome coronavirus 2	Homo sapiens	ILLUMINA	2021-08-04	United States	North America	45	6172.26	7573	0.995753	184569214
SRR15582390	PRJNA731148	AMPLICON	SAMN20937936	SRX11880183	SARS-CoV-2/Human/USA/FL-CDC-ASC210274524/2021	Illumina NovaSeq 6000	PAIRED	RT-PCR	VIRAL RNA	Severe acute respiratory syndrome coronavirus 2	Homo sapiens	ILLUMINA	2021-08-04	United States	North America	40	7357.34	7965	0.996756	220006606
SRR15582393	PRJNA731148	AMPLICON	SAMN20937567	SRX11880180	SARS-CoV-2/Human/USA/GA-CDC-ASC210274515/2021	Illumina NovaSeq 6000	PAIRED	RT-PCR	VIRAL RNA	Severe acute respiratory syndrome coronavirus 2	Homo sapiens	ILLUMINA	2021-08-04	United States	North America	40	4461.48	4365	0.926897	133411745
SRR15582394	PRJNA731148	AMPLICON	SAMN20938454	SRX11880179	SARS-CoV-2/Human/USA/CA-CDC-ASC210274512/2021	Illumina NovaSeq 6000	PAIRED	RT-PCR	VIRAL RNA	Severe acute respiratory syndrome coronavirus 2	Homo sapiens	ILLUMINA	2021-08-02	United States	North America	56	5894.42	7337	0.980303	176260707
SRR15582397	PRJNA731148	AMPLICON	SAMN20936553	SRX11880176	SARS-CoV-2/Human/USA/TX-CDC-ASC210274506/2021	Illumina NovaSeq 6000	PAIRED	RT-PCR	VIRAL RNA	Severe acute respiratory syndrome coronavirus 2	Homo sapiens	ILLUMINA	2021-08-04	United States	North America	48	7738.32	7974	0.997994	231398953
SRR15582408	PRJNA731148	AMPLICON	SAMN20938459	SRX11880165	SARS-CoV-2/Human/USA/CA-CDC-ASC210273817/2021	Illumina NovaSeq 6000	PAIRED	RT-PCR	VIRAL RNA	Severe acute respiratory syndrome coronavirus 2	Homo sapiens	ILLUMINA	2021-08-05	United States	North America	47	6900.07	7959	0.994817	206332696
SRR15582410	PRJNA731148	AMPLICON	SAMN20936556	SRX11880163	SARS-CoV-2/Human/USA/TX-CDC-ASC210273815/2021	Illumina NovaSeq 6000	PAIRED	RT-PCR	VIRAL RNA	Severe acute respiratory syndrome coronavirus 2	Homo sapiens	ILLUMINA	2021-08-05	United States	North America	47	6987.13	7956	0.996756	208936254
SRR15582413	PRJNA731148	AMPLICON	SAMN20938575	SRX11880160	SARS-CoV-2/Human/USA/CA-CDC-ASC210204626/2021	Illumina NovaSeq 6000	PAIRED	RT-PCR	VIRAL RNA	Severe acute respiratory syndrome coronavirus 2	Homo sapiens	ILLUMINA	2021-07-31	United States	North America	47	1054.3	791	0.934722	31526661
SRR15582415	PRJNA731148	AMPLICON	SAMN20938080	SRX11880158	SARS-CoV-2/Human/USA/FL-CDC-ASC210204150/2021	Illumina NovaSeq 6000	PAIRED	RT-PCR	VIRAL RNA	Severe acute respiratory syndrome coronavirus 2	Homo sapiens	ILLUMINA	2021-07-30	United States	North America	50	7029.99	7957	0.989934	210217777
SRR15582418	PRJNA731148	AMPLICON	SAMN20938083	SRX11880155	SARS-CoV-2/Human/USA/FL-CDC-ASC210203601/2021	Illumina NovaSeq 6000	PAIRED	RT-PCR	VIRAL RNA	Severe acute respiratory syndrome coronavirus 2	Homo sapiens	ILLUMINA	2021-07-30	United States	North America	46	7399.26	7964	0.998529	221260185
SRR15582420	PRJNA731148	AMPLICON	SAMN20937589	SRX11880153	SARS-CoV-2/Human/USA/GA-CDC-ASC210203365/2021	Illumina NovaSeq 6000	PAIRED	RT-PCR	VIRAL RNA	Severe acute respiratory syndrome coronavirus 2	Homo sapiens	ILLUMINA	2021-07-30	United States	North America	46	7530.39	7959	0.997592	225181317
SRR15582423	PRJNA731148	AMPLICON	SAMN20937377	SRX11880150	SARS-CoV-2/Human/USA/LA-CDC-ASC210203167/2021	Illumina NovaSeq 6000	PAIRED	RT-PCR	VIRAL RNA	Severe acute respiratory syndrome coronavirus 2	Homo sapiens	ILLUMINA	2021-07-30	United States	North America	49	6708.96	7948	0.985787	200618118
SRR15582424	PRJNA731148	AMPLICON	SAMN20936629	SRX11880149	SARS-CoV-2/Human/USA/TX-CDC-ASC210202981/2021	Illumina NovaSeq 6000	PAIRED	RT-PCR	VIRAL RNA	Severe acute respiratory syndrome coronavirus 2	Homo sapiens	ILLUMINA	2021-07-30	United States	North America	50	7409.09	7967	0.998228	221554070
SRR15582426	PRJNA731148	AMPLICON	SAMN20938576	SRX11880147	SARS-CoV-2/Human/USA/CA-CDC-ASC210202539/2021	Illumina NovaSeq 6000	PAIRED	RT-PCR	VIRAL RNA	Severe acute respiratory syndrome coronavirus 2	Homo sapiens	ILLUMINA	2021-07-30	United States	North America	48	7169.54	7937	0.99602	214390896
SRR15582427	PRJNA731148	AMPLICON	SAMN20938577	SRX11880146	SARS-CoV-2/Human/USA/CA-CDC-ASC210202538/2021	Illumina NovaSeq 6000	PAIRED	RT-PCR	VIRAL RNA	Severe acute respiratory syndrome coronavirus 2	Homo sapiens	ILLUMINA	2021-07-29	United States	North America	52	6508.52	7906	0.986891	194624173
SRR15582430	PRJNA731148	AMPLICON	SAMN20938578	SRX11880143	SARS-CoV-2/Human/USA/CA-CDC-ASC210202451/2021	Illumina NovaSeq 6000	PAIRED	RT-PCR	VIRAL RNA	Severe acute respiratory syndrome coronavirus 2	Homo sapiens	ILLUMINA	2021-07-30	United States	North America	45	5333.22	6201	0.989299	159479139
SRR15582435	PRJNA731148	AMPLICON	SAMN20937048	SRX11880138	SARS-CoV-2/Human/USA/NJ-CDC-ASC210184669/2021	Illumina NovaSeq 6000	PAIRED	RT-PCR	VIRAL RNA	Severe acute respiratory syndrome coronavirus 2	Homo sapiens	ILLUMINA	2021-08-05	United States	North America	48	7482.21	7968	0.997458	223740593
SRR15582439	PRJNA731148	AMPLICON	SAMN20938582	SRX11880134	SARS-CoV-2/Human/USA/CA-CDC-ASC210184664/2021	Illumina NovaSeq 6000	PAIRED	RT-PCR	VIRAL RNA	Severe acute respiratory syndrome coronavirus 2	Homo sapiens	ILLUMINA	2021-08-06	United States	North America	45	7247.25	7956	0.998395	216714537
SRR15582440	PRJNA731148	AMPLICON	SAMN20938086	SRX11880133	SARS-CoV-2/Human/USA/FL-CDC-ASC210184663/2021	Illumina NovaSeq 6000	PAIRED	RT-PCR	VIRAL RNA	Severe acute respiratory syndrome coronavirus 2	Homo sapiens	ILLUMINA	2021-08-08	United States	North America	50	6141.55	7800	0.979835	183650714
SRR15582444	PRJNA731148	AMPLICON	SAMN20938584	SRX11880129	SARS-CoV-2/Human/USA/CA-CDC-ASC210184659/2021	Illumina NovaSeq 6000	PAIRED	RT-PCR	VIRAL RNA	Severe acute respiratory syndrome coronavirus 2	Homo sapiens	ILLUMINA	2021-08-06	United States	North America	49	5975.61	7546	0.980169	178688589
SRR15582448	PRJNA731148	AMPLICON	SAMN20938707	SRX11880125	SARS-CoV-2/Human/USA/AL-CDC-ASC210277050/2021	Illumina NovaSeq 6000	PAIRED	RT-PCR	VIRAL RNA	Severe acute respiratory syndrome coronavirus 2	Homo sapiens	ILLUMINA	2021-08-05	United States	North America	59	6648.83	7895	0.991171	198819898
SRR15582449	PRJNA731148	AMPLICON	SAMN20937450	SRX11880124	SARS-CoV-2/Human/USA/IL-CDC-ASC210277049/2021	Illumina NovaSeq 6000	PAIRED	RT-PCR	VIRAL RNA	Severe acute respiratory syndrome coronavirus 2	Homo sapiens	ILLUMINA	2021-08-05	United States	North America	47	6895.69	7872	0.995753	206201702
SRR15582450	PRJNA731148	AMPLICON	SAMN20937840	SRX11880123	SARS-CoV-2/Human/USA/FL-CDC-ASC210277048/2021	Illumina NovaSeq 6000	PAIRED	RT-PCR	VIRAL RNA	Severe acute respiratory syndrome coronavirus 2	Homo sapiens	ILLUMINA	2021-08-05	United States	North America	43	7581.52	7959	0.995786	226710275
SRR15582453	PRJNA731148	AMPLICON	SAMN20936787	SRX11880120	SARS-CoV-2/Human/USA/TN-CDC-ASC210277045/2021	Illumina NovaSeq 6000	PAIRED	RT-PCR	VIRAL RNA	Severe acute respiratory syndrome coronavirus 2	Homo sapiens	ILLUMINA	2021-08-06	United States	North America	45	7461.75	7967	0.998529	223128857
SRR15582454	PRJNA731148	AMPLICON	SAMN20936788	SRX11880119	SARS-CoV-2/Human/USA/TN-CDC-ASC210277044/2021	Illumina NovaSeq 6000	PAIRED	RT-PCR	VIRAL RNA	Severe acute respiratory syndrome coronavirus 2	Homo sapiens	ILLUMINA	2021-08-05	United States	North America	42	7255.55	7945	0.991205	216962684
SRR15582456	PRJNA731148	AMPLICON	SAMN20937281	SRX11880117	SARS-CoV-2/Human/USA/MD-CDC-ASC210277042/2021	Illumina NovaSeq 6000	PAIRED	RT-PCR	VIRAL RNA	Severe acute respiratory syndrome coronavirus 2	Homo sapiens	ILLUMINA	2021-08-05	United States	North America	50	6848.64	7942	0.996823	204794985
SRR15582458	PRJNA731148	AMPLICON	SAMN20938361	SRX11880115	SARS-CoV-2/Human/USA/CA-CDC-ASC210277040/2021	Illumina NovaSeq 6000	PAIRED	RT-PCR	VIRAL RNA	Severe acute respiratory syndrome coronavirus 2	Homo sapiens	ILLUMINA	2021-08-05	United States	North America	42	7354.61	7957	0.995786	219924878
SRR15582459	PRJNA731148	AMPLICON	SAMN20937282	SRX11880114	SARS-CoV-2/Human/USA/MD-CDC-ASC210277039/2021	Illumina NovaSeq 6000	PAIRED	RT-PCR	VIRAL RNA	Severe acute respiratory syndrome coronavirus 2	Homo sapiens	ILLUMINA	2021-08-05	United States	North America	47	7172.33	7941	0.991171	214474180
SRR15582460	PRJNA731148	AMPLICON	SAMN20938362	SRX11880113	SARS-CoV-2/Human/USA/CA-CDC-ASC210277038/2021	Illumina NovaSeq 6000	PAIRED	RT-PCR	VIRAL RNA	Severe acute respiratory syndrome coronavirus 2	Homo sapiens	ILLUMINA	2021-08-05	United States	North America	46	7518.77	7954	0.995753	224833785
SRR15582465	PRJNA731148	AMPLICON	SAMN20936975	SRX11880108	SARS-CoV-2/Human/USA/NV-CDC-ASC210277033/2021	Illumina NovaSeq 6000	PAIRED	RT-PCR	VIRAL RNA	Severe acute respiratory syndrome coronavirus 2	Homo sapiens	ILLUMINA	2021-08-05	United States	North America	48	6481.92	7806	0.988195	193828781
SRR15582466	PRJNA731148	AMPLICON	SAMN20936331	SRX11880107	SARS-CoV-2/Human/USA/WI-CDC-ASC210277032/2021	Illumina NovaSeq 6000	PAIRED	RT-PCR	VIRAL RNA	Severe acute respiratory syndrome coronavirus 2	Homo sapiens	ILLUMINA	2021-08-05	United States	North America	48	6461.33	7652	0.991171	193213299
SRR15582474	PRJNA731148	AMPLICON	SAMN20938367	SRX11880099	SARS-CoV-2/Human/USA/CA-CDC-ASC210277023/2021	Illumina NovaSeq 6000	PAIRED	RT-PCR	VIRAL RNA	Severe acute respiratory syndrome coronavirus 2	Homo sapiens	ILLUMINA	2021-08-05	United States	North America	45	5720.66	7250	0.970605	171064909
SRR15582509	PRJNA731148	AMPLICON	SAMN20938585	SRX11880064	SARS-CoV-2/Human/USA/CA-CDC-ASC210184658/2021	Illumina NovaSeq 6000	PAIRED	RT-PCR	VIRAL RNA	Severe acute respiratory syndrome coronavirus 2	Homo sapiens	ILLUMINA	2021-08-06	United States	North America	38	6255.15	7855	0.940909	187047783
SRR15582510	PRJNA731148	AMPLICON	SAMN20938586	SRX11880063	SARS-CoV-2/Human/USA/CA-CDC-ASC210184657/2021	Illumina NovaSeq 6000	PAIRED	RT-PCR	VIRAL RNA	Severe acute respiratory syndrome coronavirus 2	Homo sapiens	ILLUMINA	2021-08-06	United States	North America	50	6474.95	7854	0.989533	193620389
SRR15582512	PRJNA731148	AMPLICON	SAMN20938587	SRX11880061	SARS-CoV-2/Human/USA/CA-CDC-ASC210184655/2021	Illumina NovaSeq 6000	PAIRED	RT-PCR	VIRAL RNA	Severe acute respiratory syndrome coronavirus 2	Homo sapiens	ILLUMINA	2021-08-06	United States	North America	49	7526.63	7966	0.99806	225068853
SRR15582513	PRJNA731148	AMPLICON	SAMN20936338	SRX11880060	SARS-CoV-2/Human/USA/WI-CDC-ASC210184654/2021	Illumina NovaSeq 6000	PAIRED	RT-PCR	VIRAL RNA	Severe acute respiratory syndrome coronavirus 2	Homo sapiens	ILLUMINA	2021-08-06	United States	North America	49	7495.26	7966	0.996321	224130711
SRR15582520	PRJNA731148	AMPLICON	SAMN20936631	SRX11880053	SARS-CoV-2/Human/USA/TX-CDC-ASC210184645/2021	Illumina NovaSeq 6000	PAIRED	RT-PCR	VIRAL RNA	Severe acute respiratory syndrome coronavirus 2	Homo sapiens	ILLUMINA	2021-08-06	United States	North America	50	4275.68	4230	0.926362	127855607
SRR15582527	PRJNA731148	AMPLICON	SAMN20936638	SRX11880046	SARS-CoV-2/Human/USA/TX-CDC-ASC210184635/2021	Illumina NovaSeq 6000	PAIRED	RT-PCR	VIRAL RNA	Severe acute respiratory syndrome coronavirus 2	Homo sapiens	ILLUMINA	2021-08-06	United States	North America	47	7306.64	7957	0.996923	218490529
SRR15582532	PRJNA731148	AMPLICON	SAMN20937049	SRX11880041	SARS-CoV-2/Human/USA/NJ-CDC-ASC210184630/2021	Illumina NovaSeq 6000	PAIRED	RT-PCR	VIRAL RNA	Severe acute respiratory syndrome coronavirus 2	Homo sapiens	ILLUMINA	2021-08-06	United States	North America	51	5834.96	7547	0.986055	174482801
SRR15582533	PRJNA731148	AMPLICON	SAMN20937134	SRX11880040	SARS-CoV-2/Human/USA/NC-CDC-ASC210184629/2021	Illumina NovaSeq 6000	PAIRED	RT-PCR	VIRAL RNA	Severe acute respiratory syndrome coronavirus 2	Homo sapiens	ILLUMINA	2021-08-06	United States	North America	40	4653.63	5216	0.962579	139157458
SRR15582535	PRJNA731148	AMPLICON	SAMN20937135	SRX11880038	SARS-CoV-2/Human/USA/NC-CDC-ASC210184627/2021	Illumina NovaSeq 6000	PAIRED	RT-PCR	VIRAL RNA	Severe acute respiratory syndrome coronavirus 2	Homo sapiens	ILLUMINA	2021-08-06	United States	North America	45	6397.1	7866	0.996087	191292564
SRR15582536	PRJNA731148	AMPLICON	SAMN20937488	SRX11880037	SARS-CoV-2/Human/USA/IA-CDC-ASC210184626/2021	Illumina NovaSeq 6000	PAIRED	RT-PCR	VIRAL RNA	Severe acute respiratory syndrome coronavirus 2	Homo sapiens	ILLUMINA	2021-08-06	United States	North America	38	1303.91	667	0.906999	38990716
SRR15582539	PRJNA731148	AMPLICON	SAMN20936995	SRX11880034	SARS-CoV-2/Human/USA/NV-CDC-ASC210184622/2021	Illumina NovaSeq 6000	PAIRED	RT-PCR	VIRAL RNA	Severe acute respiratory syndrome coronavirus 2	Homo sapiens	ILLUMINA	2021-08-05	United States	North America	52	6523.8	7897	0.995352	195081183
SRR15582540	PRJNA731148	AMPLICON	SAMN20938094	SRX11880033	SARS-CoV-2/Human/USA/FL-CDC-ASC210184621/2021	Illumina NovaSeq 6000	PAIRED	RT-PCR	VIRAL RNA	Severe acute respiratory syndrome coronavirus 2	Homo sapiens	ILLUMINA	2021-08-06	United States	North America	50	7082.65	7959	0.99679	211792538
SRR15582541	PRJNA731148	AMPLICON	SAMN20938786	SRX11880032	SARS-CoV-2/Human/USA/AL-CDC-ASC210182509/2021	Illumina NovaSeq 6000	PAIRED	RT-PCR	VIRAL RNA	Severe acute respiratory syndrome coronavirus 2	Homo sapiens	ILLUMINA	2021-08-05	United States	North America	44	5621.05	7022	0.970438	168086392
SRR15582542	PRJNA731148	AMPLICON	SAMN20938787	SRX11880031	SARS-CoV-2/Human/USA/AL-CDC-ASC210182508/2021	Illumina NovaSeq 6000	PAIRED	RT-PCR	VIRAL RNA	Severe acute respiratory syndrome coronavirus 2	Homo sapiens	ILLUMINA	2021-08-05	United States	North America	47	6933.44	7950	0.997057	207330744
SRR15582544	PRJNA731148	AMPLICON	SAMN20936679	SRX11880029	SARS-CoV-2/Human/USA/TX-CDC-ASC210182506/2021	Illumina NovaSeq 6000	PAIRED	RT-PCR	VIRAL RNA	Severe acute respiratory syndrome coronavirus 2	Homo sapiens	ILLUMINA	2021-08-05	United States	North America	48	6881.94	7918	0.99689	205790665
SRR15582551	PRJNA731148	AMPLICON	SAMN20937412	SRX11880022	SARS-CoV-2/Human/USA/KS-CDC-ASC210182498/2021	Illumina NovaSeq 6000	PAIRED	RT-PCR	VIRAL RNA	Severe acute respiratory syndrome coronavirus 2	Homo sapiens	ILLUMINA	2021-08-05	United States	North America	47	6991.2	7888	0.995653	209057758
SRR15582561	PRJNA731148	AMPLICON	SAMN20937301	SRX11880012	SARS-CoV-2/Human/USA/MD-CDC-ASC210182487/2021	Illumina NovaSeq 6000	PAIRED	RT-PCR	VIRAL RNA	Severe acute respiratory syndrome coronavirus 2	Homo sapiens	ILLUMINA	2021-08-05	United States	North America	48	7231.32	7964	0.998094	216238135
SRR15582563	PRJNA731148	AMPLICON	SAMN20937477	SRX11880010	SARS-CoV-2/Human/USA/IL-CDC-ASC210182485/2021	Illumina NovaSeq 6000	PAIRED	RT-PCR	VIRAL RNA	Severe acute respiratory syndrome coronavirus 2	Homo sapiens	ILLUMINA	2021-08-05	United States	North America	47	7624.48	7973	0.998696	227994829
SRR15582564	PRJNA731148	AMPLICON	SAMN20938675	SRX11880009	SARS-CoV-2/Human/USA/AZ-CDC-ASC210182484/2021	Illumina NovaSeq 6000	PAIRED	RT-PCR	VIRAL RNA	Severe acute respiratory syndrome coronavirus 2	Homo sapiens	ILLUMINA	2021-08-05	United States	North America	39	3381.92	1782	0.96084	101129489
SRR15582565	PRJNA731148	AMPLICON	SAMN20938676	SRX11880008	SARS-CoV-2/Human/USA/AZ-CDC-ASC210182483/2021	Illumina NovaSeq 6000	PAIRED	RT-PCR	VIRAL RNA	Severe acute respiratory syndrome coronavirus 2	Homo sapiens	ILLUMINA	2021-08-05	United States	North America	43	5277.99	6672	0.966759	157827831
SRR15582567	PRJNA731148	AMPLICON	SAMN20938627	SRX11880006	SARS-CoV-2/Human/USA/CA-CDC-ASC210182481/2021	Illumina NovaSeq 6000	PAIRED	RT-PCR	VIRAL RNA	Severe acute respiratory syndrome coronavirus 2	Homo sapiens	ILLUMINA	2021-08-05	United States	North America	43	6931.32	7947	0.995753	207267368
SRR15582570	PRJNA731148	AMPLICON	SAMN20937257	SRX11880003	SARS-CoV-2/Human/USA/MN-CDC-ASC210182477/2021	Illumina NovaSeq 6000	PAIRED	RT-PCR	VIRAL RNA	Severe acute respiratory syndrome coronavirus 2	Homo sapiens	ILLUMINA	2021-08-05	United States	North America	49	7418.13	7966	0.998462	221824266
SRR15582575	PRJNA731148	AMPLICON	SAMN20937655	SRX11879998	SARS-CoV-2/Human/USA/FL-CDC-ASC210277949/2021	Illumina NovaSeq 6000	PAIRED	RT-PCR	VIRAL RNA	Severe acute respiratory syndrome coronavirus 2	Homo sapiens	ILLUMINA	2021-08-07	United States	North America	46	7013.54	7901	0.998328	209725877
SRR15582584	PRJNA731148	AMPLICON	SAMN20936377	SRX11879989	SARS-CoV-2/Human/USA/TX-CDC-ASC210277937/2021	Illumina NovaSeq 6000	PAIRED	RT-PCR	VIRAL RNA	Severe acute respiratory syndrome coronavirus 2	Homo sapiens	ILLUMINA	2021-08-07	United States	North America	48	7549.96	7956	0.997425	225766456
SRR15582586	PRJNA731148	AMPLICON	SAMN20937499	SRX11880581	SARS-CoV-2/Human/USA/GA-CDC-ASC210277880/2021	Illumina NovaSeq 6000	PAIRED	RT-PCR	VIRAL RNA	Severe acute respiratory syndrome coronavirus 2	Homo sapiens	ILLUMINA	2021-08-04	United States	North America	47	7608.57	7968	0.997358	227519157
SRR15582588	PRJNA731148	AMPLICON	SAMN20937500	SRX11880580	SARS-CoV-2/Human/USA/GA-CDC-ASC210277879/2021	Illumina NovaSeq 6000	PAIRED	RT-PCR	VIRAL RNA	Severe acute respiratory syndrome coronavirus 2	Homo sapiens	ILLUMINA	2021-08-04	United States	North America	51	5764.63	7088	0.977962	172379685
SRR15582589	PRJNA731148	AMPLICON	SAMN20937668	SRX11880579	SARS-CoV-2/Human/USA/FL-CDC-ASC210277878/2021	Illumina NovaSeq 6000	PAIRED	RT-PCR	VIRAL RNA	Severe acute respiratory syndrome coronavirus 2	Homo sapiens	ILLUMINA	2021-08-04	United States	North America	43	7271.42	7960	0.996923	217437316
SRR15582590	PRJNA731148	AMPLICON	SAMN20937669	SRX11880578	SARS-CoV-2/Human/USA/FL-CDC-ASC210277874/2021	Illumina NovaSeq 6000	PAIRED	RT-PCR	VIRAL RNA	Severe acute respiratory syndrome coronavirus 2	Homo sapiens	ILLUMINA	2021-08-04	United States	North America	48	6963.75	7939	0.990034	208237015
SRR15582591	PRJNA731148	AMPLICON	SAMN20937670	SRX11880577	SARS-CoV-2/Human/USA/FL-CDC-ASC210277873/2021	Illumina NovaSeq 6000	PAIRED	RT-PCR	VIRAL RNA	Severe acute respiratory syndrome coronavirus 2	Homo sapiens	ILLUMINA	2021-08-04	United States	North America	49	7010.4	7925	0.995753	209631931
SRR15582592	PRJNA731148	AMPLICON	SAMN20937066	SRX11880576	SARS-CoV-2/Human/USA/NC-CDC-ASC210277872/2021	Illumina NovaSeq 6000	PAIRED	RT-PCR	VIRAL RNA	Severe acute respiratory syndrome coronavirus 2	Homo sapiens	ILLUMINA	2021-08-04	United States	North America	41	7403.81	7958	0.998161	221396056
SRR15582595	PRJNA731148	AMPLICON	SAMN20938641	SRX11880573	SARS-CoV-2/Human/USA/AZ-CDC-ASC210277869/2021	Illumina NovaSeq 6000	PAIRED	RT-PCR	VIRAL RNA	Severe acute respiratory syndrome coronavirus 2	Homo sapiens	ILLUMINA	2021-08-06	United States	North America	52	7625.46	7975	0.998529	228024059
SRR15582596	PRJNA731148	AMPLICON	SAMN20937749	SRX11880572	SARS-CoV-2/Human/USA/FL-CDC-ASC210277519/2021	Illumina NovaSeq 6000	PAIRED	RT-PCR	VIRAL RNA	Severe acute respiratory syndrome coronavirus 2	Homo sapiens	ILLUMINA	2021-08-05	United States	North America	40	7550.29	7967	0.99806	225776286
SRR15582597	PRJNA731148	AMPLICON	SAMN20936731	SRX11880571	SARS-CoV-2/Human/USA/TN-CDC-ASC210277518/2021	Illumina NovaSeq 6000	PAIRED	RT-PCR	VIRAL RNA	Severe acute respiratory syndrome coronavirus 2	Homo sapiens	ILLUMINA	2021-08-05	United States	North America	53	7225.31	7918	0.996255	216058577
SRR15582601	PRJNA731148	AMPLICON	SAMN20936735	SRX11880567	SARS-CoV-2/Human/USA/TN-CDC-ASC210277511/2021	Illumina NovaSeq 6000	PAIRED	RT-PCR	VIRAL RNA	Severe acute respiratory syndrome coronavirus 2	Homo sapiens	ILLUMINA	2021-08-05	United States	North America	49	7396.5	7951	0.997492	221177671
SRR15582602	PRJNA731148	AMPLICON	SAMN20936736	SRX11880566	SARS-CoV-2/Human/USA/TN-CDC-ASC210277510/2021	Illumina NovaSeq 6000	PAIRED	RT-PCR	VIRAL RNA	Severe acute respiratory syndrome coronavirus 2	Homo sapiens	ILLUMINA	2021-08-05	United States	North America	50	7606.04	7974	0.997525	227443280
SRR15582605	PRJNA731148	AMPLICON	SAMN20936739	SRX11880563	SARS-CoV-2/Human/USA/TN-CDC-ASC210277506/2021	Illumina NovaSeq 6000	PAIRED	RT-PCR	VIRAL RNA	Severe acute respiratory syndrome coronavirus 2	Homo sapiens	ILLUMINA	2021-08-05	United States	North America	53	5749.12	7552	0.954453	171915926
SRR15582609	PRJNA731148	AMPLICON	SAMN20936743	SRX11880559	SARS-CoV-2/Human/USA/TN-CDC-ASC210277502/2021	Illumina NovaSeq 6000	PAIRED	RT-PCR	VIRAL RNA	Severe acute respiratory syndrome coronavirus 2	Homo sapiens	ILLUMINA	2021-08-05	United States	North America	50	6246.11	7704	0.986958	186777302
SRR15582610	PRJNA731148	AMPLICON	SAMN20936744	SRX11880558	SARS-CoV-2/Human/USA/TN-CDC-ASC210277501/2021	Illumina NovaSeq 6000	PAIRED	RT-PCR	VIRAL RNA	Severe acute respiratory syndrome coronavirus 2	Homo sapiens	ILLUMINA	2021-08-05	United States	North America	42	5158.82	5946	0.989399	154264124
SRR15582613	PRJNA731148	AMPLICON	SAMN20936747	SRX11880555	SARS-CoV-2/Human/USA/TN-CDC-ASC210277498/2021	Illumina NovaSeq 6000	PAIRED	RT-PCR	VIRAL RNA	Severe acute respiratory syndrome coronavirus 2	Homo sapiens	ILLUMINA	2021-08-05	United States	North America	47	7304.24	7961	0.991673	218418572
SRR15582614	PRJNA731148	AMPLICON	SAMN20936748	SRX11880554	SARS-CoV-2/Human/USA/TN-CDC-ASC210277497/2021	Illumina NovaSeq 6000	PAIRED	RT-PCR	VIRAL RNA	Severe acute respiratory syndrome coronavirus 2	Homo sapiens	ILLUMINA	2021-08-05	United States	North America	45	7426.06	7960	0.997525	222061593
SRR15582618	PRJNA731148	AMPLICON	SAMN20937227	SRX11880550	SARS-CoV-2/Human/USA/MN-CDC-ASC210277493/2021	Illumina NovaSeq 6000	PAIRED	RT-PCR	VIRAL RNA	Severe acute respiratory syndrome coronavirus 2	Homo sapiens	ILLUMINA	2021-08-05	United States	North America	42	4831.83	5874	0.919339	144486077
SRR15582620	PRJNA731148	AMPLICON	SAMN20936970	SRX11880548	SARS-CoV-2/Human/USA/NV-CDC-ASC210277491/2021	Illumina NovaSeq 6000	PAIRED	RT-PCR	VIRAL RNA	Severe acute respiratory syndrome coronavirus 2	Homo sapiens	ILLUMINA	2021-08-05	United States	North America	47	6974.37	7956	0.996823	208554722
SRR15582622	PRJNA731148	AMPLICON	SAMN20936429	SRX11880546	SARS-CoV-2/Human/USA/TX-CDC-ASC210277489/2021	Illumina NovaSeq 6000	PAIRED	RT-PCR	VIRAL RNA	Severe acute respiratory syndrome coronavirus 2	Homo sapiens	ILLUMINA	2021-08-05	United States	North America	52	7178.88	7961	0.99679	214670126
SRR15582625	PRJNA731148	AMPLICON	SAMN20937433	SRX11880543	SARS-CoV-2/Human/USA/IL-CDC-ASC210277486/2021	Illumina NovaSeq 6000	PAIRED	RT-PCR	VIRAL RNA	Severe acute respiratory syndrome coronavirus 2	Homo sapiens	ILLUMINA	2021-08-05	United States	North America	51	6736.36	7944	0.996857	201437371
SRR15582626	PRJNA731148	AMPLICON	SAMN20937751	SRX11880542	SARS-CoV-2/Human/USA/FL-CDC-ASC210277485/2021	Illumina NovaSeq 6000	PAIRED	RT-PCR	VIRAL RNA	Severe acute respiratory syndrome coronavirus 2	Homo sapiens	ILLUMINA	2021-08-05	United States	North America	51	7297.35	7968	0.998495	218212643
SRR15582629	PRJNA731148	AMPLICON	SAMN20938378	SRX11880539	SARS-CoV-2/Human/USA/CA-CDC-ASC210276981/2021	Illumina NovaSeq 6000	PAIRED	RT-PCR	VIRAL RNA	Severe acute respiratory syndrome coronavirus 2	Homo sapiens	ILLUMINA	2021-08-05	United States	North America	50	7569.34	7970	0.996823	226345846
SRR15582630	PRJNA731148	AMPLICON	SAMN20937284	SRX11880538	SARS-CoV-2/Human/USA/MD-CDC-ASC210276980/2021	Illumina NovaSeq 6000	PAIRED	RT-PCR	VIRAL RNA	Severe acute respiratory syndrome coronavirus 2	Homo sapiens	ILLUMINA	2021-08-05	United States	North America	46	7506.51	7964	0.991205	224467178
SRR15582636	PRJNA731148	AMPLICON	SAMN20937348	SRX11880532	SARS-CoV-2/Human/USA/LA-CDC-ASC210276974/2021	Illumina NovaSeq 6000	PAIRED	RT-PCR	VIRAL RNA	Severe acute respiratory syndrome coronavirus 2	Homo sapiens	ILLUMINA	2021-08-05	United States	North America	56	5691.86	7690	0.983948	170203619
SRR15582637	PRJNA731148	AMPLICON	SAMN20936476	SRX11880531	SARS-CoV-2/Human/USA/TX-CDC-ASC210276973/2021	Illumina NovaSeq 6000	PAIRED	RT-PCR	VIRAL RNA	Severe acute respiratory syndrome coronavirus 2	Homo sapiens	ILLUMINA	2021-08-05	United States	North America	45	7421.47	7967	0.997927	221924319
SRR15582647	PRJNA731148	AMPLICON	SAMN20936484	SRX11880521	SARS-CoV-2/Human/USA/TX-CDC-ASC210276961/2021	Illumina NovaSeq 6000	PAIRED	RT-PCR	VIRAL RNA	Severe acute respiratory syndrome coronavirus 2	Homo sapiens	ILLUMINA	2021-08-05	United States	North America	40	5945.95	7834	0.982276	177801599
SRR15582652	PRJNA731148	AMPLICON	SAMN20937237	SRX11880516	SARS-CoV-2/Human/USA/MN-CDC-ASC210276956/2021	Illumina NovaSeq 6000	PAIRED	RT-PCR	VIRAL RNA	Severe acute respiratory syndrome coronavirus 2	Homo sapiens	ILLUMINA	2021-08-05	United States	North America	43	7290.19	7942	0.99689	217998491
SRR15582659	PRJNA731148	AMPLICON	SAMN20938709	SRX11880509	SARS-CoV-2/Human/USA/AL-CDC-ASC210276948/2021	Illumina NovaSeq 6000	PAIRED	RT-PCR	VIRAL RNA	Severe acute respiratory syndrome coronavirus 2	Homo sapiens	ILLUMINA	2021-08-05	United States	North America	49	5912.96	7502	0.988262	176815110
SRR15582660	PRJNA731148	AMPLICON	SAMN20937471	SRX11880508	SARS-CoV-2/Human/USA/IL-CDC-ASC210184554/2021	Illumina NovaSeq 6000	PAIRED	RT-PCR	VIRAL RNA	Severe acute respiratory syndrome coronavirus 2	Homo sapiens	ILLUMINA	2021-08-06	United States	North America	46	7171.67	7945	0.995753	214454483
SRR15582661	PRJNA731148	AMPLICON	SAMN20938116	SRX11880507	SARS-CoV-2/Human/USA/FL-CDC-ASC210184553/2021	Illumina NovaSeq 6000	PAIRED	RT-PCR	VIRAL RNA	Severe acute respiratory syndrome coronavirus 2	Homo sapiens	ILLUMINA	2021-08-06	United States	North America	50	6700.11	7931	0.99689	200353434
SRR15582662	PRJNA731148	AMPLICON	SAMN20938117	SRX11880506	SARS-CoV-2/Human/USA/FL-CDC-ASC210184552/2021	Illumina NovaSeq 6000	PAIRED	RT-PCR	VIRAL RNA	Severe acute respiratory syndrome coronavirus 2	Homo sapiens	ILLUMINA	2021-08-06	United States	North America	45	6209.6	7820	0.996455	185685646
SRR15582674	PRJNA731148	AMPLICON	SAMN20936648	SRX11880494	SARS-CoV-2/Human/USA/TX-CDC-ASC210184540/2021	Illumina NovaSeq 6000	PAIRED	RT-PCR	VIRAL RNA	Severe acute respiratory syndrome coronavirus 2	Homo sapiens	ILLUMINA	2021-08-06	United States	North America	42	3812.67	3137	0.991673	114010413
SRR15582675	PRJNA731148	AMPLICON	SAMN20936649	SRX11880493	SARS-CoV-2/Human/USA/TX-CDC-ASC210184539/2021	Illumina NovaSeq 6000	PAIRED	RT-PCR	VIRAL RNA	Severe acute respiratory syndrome coronavirus 2	Homo sapiens	ILLUMINA	2021-08-06	United States	North America	45	5576.13	6522	0.975487	166743046
SRR15582682	PRJNA731148	AMPLICON	SAMN20938605	SRX11880486	SARS-CoV-2/Human/USA/CA-CDC-ASC210184532/2021	Illumina NovaSeq 6000	PAIRED	RT-PCR	VIRAL RNA	Severe acute respiratory syndrome coronavirus 2	Homo sapiens	ILLUMINA	2021-08-06	United States	North America	47	6475.13	7905	0.993011	193625872
SRR15582683	PRJNA731148	AMPLICON	SAMN20936803	SRX11880485	SARS-CoV-2/Human/USA/TN-CDC-ASC210184531/2021	Illumina NovaSeq 6000	PAIRED	RT-PCR	VIRAL RNA	Severe acute respiratory syndrome coronavirus 2	Homo sapiens	ILLUMINA	2021-08-05	United States	North America	49	7412.9	7956	0.996857	221667896
SRR15582684	PRJNA731148	AMPLICON	SAMN20938776	SRX11880484	SARS-CoV-2/Human/USA/AL-CDC-ASC210184530/2021	Illumina NovaSeq 6000	PAIRED	RT-PCR	VIRAL RNA	Severe acute respiratory syndrome coronavirus 2	Homo sapiens	ILLUMINA	2021-08-06	United States	North America	45	6188.26	7673	0.982845	185047524
SRR15582686	PRJNA731148	AMPLICON	SAMN20938607	SRX11880482	SARS-CoV-2/Human/USA/CA-CDC-ASC210184458/2021	Illumina NovaSeq 6000	PAIRED	RT-PCR	VIRAL RNA	Severe acute respiratory syndrome coronavirus 2	Homo sapiens	ILLUMINA	2021-08-03	United States	North America	39	4945.6	5996	0.941277	147888311
SRR15582688	PRJNA731148	AMPLICON	SAMN20938178	SRX11880480	SARS-CoV-2/Human/USA/CT-CDC-ASC210184389/2021	Illumina NovaSeq 6000	PAIRED	RT-PCR	VIRAL RNA	Severe acute respiratory syndrome coronavirus 2	Homo sapiens	ILLUMINA	2021-08-05	United States	North America	47	6971.45	7947	0.991171	208467186
SRR15582692	PRJNA731148	AMPLICON	SAMN20938486	SRX11880476	SARS-CoV-2/Human/USA/CA-CDC-ASC210273174/2021	Illumina NovaSeq 6000	PAIRED	RT-PCR	VIRAL RNA	Severe acute respiratory syndrome coronavirus 2	Homo sapiens	ILLUMINA	2021-08-04	United States	North America	48	6280.68	7866	0.990369	187811202
SRR15582694	PRJNA731148	AMPLICON	SAMN20937288	SRX11880474	SARS-CoV-2/Human/USA/MD-CDC-ASC210273171/2021	Illumina NovaSeq 6000	PAIRED	RT-PCR	VIRAL RNA	Severe acute respiratory syndrome coronavirus 2	Homo sapiens	ILLUMINA	2021-08-04	United States	North America	38	4561.14	5203	0.9483	136391762
SRR15582697	PRJNA731148	AMPLICON	SAMN20938488	SRX11880471	SARS-CoV-2/Human/USA/CA-CDC-ASC210273070/2021	Illumina NovaSeq 6000	PAIRED	RT-PCR	VIRAL RNA	Severe acute respiratory syndrome coronavirus 2	Homo sapiens	ILLUMINA	2021-08-04	United States	North America	46	7054.5	7956	0.996188	210950771
SRR15582714	PRJNA731148	AMPLICON	SAMN20936574	SRX11880454	SARS-CoV-2/Human/USA/TX-CDC-ASC210273036/2021	Illumina NovaSeq 6000	PAIRED	RT-PCR	VIRAL RNA	Severe acute respiratory syndrome coronavirus 2	Homo sapiens	ILLUMINA	2021-08-04	United States	North America	50	7599.39	7971	0.998595	227244480
SRR15582715	PRJNA731148	AMPLICON	SAMN20938496	SRX11880453	SARS-CoV-2/Human/USA/CA-CDC-ASC210273035/2021	Illumina NovaSeq 6000	PAIRED	RT-PCR	VIRAL RNA	Severe acute respiratory syndrome coronavirus 2	Homo sapiens	ILLUMINA	2021-08-03	United States	North America	50	7394.35	7965	0.995653	221113173
SRR15582717	PRJNA731148	AMPLICON	SAMN20938498	SRX11880451	SARS-CoV-2/Human/USA/CA-CDC-ASC210273033/2021	Illumina NovaSeq 6000	PAIRED	RT-PCR	VIRAL RNA	Severe acute respiratory syndrome coronavirus 2	Homo sapiens	ILLUMINA	2021-08-04	United States	North America	52	7798.31	7974	0.998662	233192848
SRR15582718	PRJNA731148	AMPLICON	SAMN20938499	SRX11880450	SARS-CoV-2/Human/USA/CA-CDC-ASC210273032/2021	Illumina NovaSeq 6000	PAIRED	RT-PCR	VIRAL RNA	Severe acute respiratory syndrome coronavirus 2	Homo sapiens	ILLUMINA	2021-08-04	United States	North America	49	7286.8	7951	0.997793	217897322
SRR15582720	PRJNA731148	AMPLICON	SAMN20938737	SRX11880448	SARS-CoV-2/Human/USA/AL-CDC-ASC210273028/2021	Illumina NovaSeq 6000	PAIRED	RT-PCR	VIRAL RNA	Severe acute respiratory syndrome coronavirus 2	Homo sapiens	ILLUMINA	2021-08-04	United States	North America	50	7328.51	7965	0.998094	219144494
SRR15582721	PRJNA731148	AMPLICON	SAMN20938738	SRX11880447	SARS-CoV-2/Human/USA/AL-CDC-ASC210273027/2021	Illumina NovaSeq 6000	PAIRED	RT-PCR	VIRAL RNA	Severe acute respiratory syndrome coronavirus 2	Homo sapiens	ILLUMINA	2021-08-04	United States	North America	41	5521.34	7413	0.955556	165104600
SRR15582723	PRJNA731148	AMPLICON	SAMN20938500	SRX11880445	SARS-CoV-2/Human/USA/CA-CDC-ASC210272814/2021	Illumina NovaSeq 6000	PAIRED	RT-PCR	VIRAL RNA	Severe acute respiratory syndrome coronavirus 2	Homo sapiens	ILLUMINA	2021-08-04	United States	North America	35	1011.26	602	0.939504	30239724
SRR15582725	PRJNA731148	AMPLICON	SAMN20936864	SRX11880443	SARS-CoV-2/Human/USA/SC-CDC-ASC210184109/2021	Illumina NovaSeq 6000	PAIRED	RT-PCR	VIRAL RNA	Severe acute respiratory syndrome coronavirus 2	Homo sapiens	ILLUMINA	2021-08-08	United States	North America	54	7436.98	7956	0.993813	222388064
SRR15582727	PRJNA731148	AMPLICON	SAMN20937595	SRX11880441	SARS-CoV-2/Human/USA/GA-CDC-ASC210184107/2021	Illumina NovaSeq 6000	PAIRED	RT-PCR	VIRAL RNA	Severe acute respiratory syndrome coronavirus 2	Homo sapiens	ILLUMINA	2021-08-08	United States	North America	51	6490.66	7808	0.996857	194090265
SRR15582728	PRJNA731148	AMPLICON	SAMN20937596	SRX11880440	SARS-CoV-2/Human/USA/GA-CDC-ASC210184106/2021	Illumina NovaSeq 6000	PAIRED	RT-PCR	VIRAL RNA	Severe acute respiratory syndrome coronavirus 2	Homo sapiens	ILLUMINA	2021-08-08	United States	North America	46	5196.39	6055	0.979367	155387719
SRR15582729	PRJNA731148	AMPLICON	SAMN20937597	SRX11880439	SARS-CoV-2/Human/USA/GA-CDC-ASC210184104/2021	Illumina NovaSeq 6000	PAIRED	RT-PCR	VIRAL RNA	Severe acute respiratory syndrome coronavirus 2	Homo sapiens	ILLUMINA	2021-08-08	United States	North America	47	7524.94	7964	0.998428	225018350
SRR15582732	PRJNA731148	AMPLICON	SAMN20937600	SRX11880436	SARS-CoV-2/Human/USA/GA-CDC-ASC210184101/2021	Illumina NovaSeq 6000	PAIRED	RT-PCR	VIRAL RNA	Severe acute respiratory syndrome coronavirus 2	Homo sapiens	ILLUMINA	2021-08-08	United States	North America	46	6550.95	7806	0.99689	195893189
SRR15582734	PRJNA731148	AMPLICON	SAMN20937602	SRX11880434	SARS-CoV-2/Human/USA/GA-CDC-ASC210184099/2021	Illumina NovaSeq 6000	PAIRED	RT-PCR	VIRAL RNA	Severe acute respiratory syndrome coronavirus 2	Homo sapiens	ILLUMINA	2021-08-08	United States	North America	41	4378.89	4406	0.933853	130942090
SRR15582735	PRJNA731148	AMPLICON	SAMN20937603	SRX11880433	SARS-CoV-2/Human/USA/GA-CDC-ASC210184098/2021	Illumina NovaSeq 6000	PAIRED	RT-PCR	VIRAL RNA	Severe acute respiratory syndrome coronavirus 2	Homo sapiens	ILLUMINA	2021-08-08	United States	North America	49	6117.11	7760	0.982008	182919795
SRR15582736	PRJNA731148	AMPLICON	SAMN20937604	SRX11880432	SARS-CoV-2/Human/USA/GA-CDC-ASC210184097/2021	Illumina NovaSeq 6000	PAIRED	RT-PCR	VIRAL RNA	Severe acute respiratory syndrome coronavirus 2	Homo sapiens	ILLUMINA	2021-08-08	United States	North America	39	7091.58	7946	0.995786	212059441
SRR15582738	PRJNA731148	AMPLICON	SAMN20937606	SRX11880430	SARS-CoV-2/Human/USA/GA-CDC-ASC210184095/2021	Illumina NovaSeq 6000	PAIRED	RT-PCR	VIRAL RNA	Severe acute respiratory syndrome coronavirus 2	Homo sapiens	ILLUMINA	2021-08-08	United States	North America	50	3606.89	2709	0.968331	107856782
SRR15582740	PRJNA731148	AMPLICON	SAMN20936351	SRX11880428	SARS-CoV-2/Human/USA/VA-CDC-ASC210184091/2021	Illumina NovaSeq 6000	PAIRED	RT-PCR	VIRAL RNA	Severe acute respiratory syndrome coronavirus 2	Homo sapiens	ILLUMINA	2021-08-08	United States	North America	51	6804.07	7939	0.99679	203462013
SRR15582741	PRJNA731148	AMPLICON	SAMN20936866	SRX11880427	SARS-CoV-2/Human/USA/SC-CDC-ASC210184090/2021	Illumina NovaSeq 6000	PAIRED	RT-PCR	VIRAL RNA	Severe acute respiratory syndrome coronavirus 2	Homo sapiens	ILLUMINA	2021-08-07	United States	North America	48	7308.31	7954	0.996923	218540453
SRR15582743	PRJNA731148	AMPLICON	SAMN20936867	SRX11880425	SARS-CoV-2/Human/USA/SC-CDC-ASC210184088/2021	Illumina NovaSeq 6000	PAIRED	RT-PCR	VIRAL RNA	Severe acute respiratory syndrome coronavirus 2	Homo sapiens	ILLUMINA	2021-08-07	United States	North America	52	5658.41	7445	0.976491	169203471
SRR15582748	PRJNA731148	AMPLICON	SAMN20937144	SRX11880420	SARS-CoV-2/Human/USA/NC-CDC-ASC210184082/2021	Illumina NovaSeq 6000	PAIRED	RT-PCR	VIRAL RNA	Severe acute respiratory syndrome coronavirus 2	Homo sapiens	ILLUMINA	2021-08-08	United States	North America	51	7184.79	7914	0.995753	214846750
SRR15582750	PRJNA731148	AMPLICON	SAMN20937146	SRX11880418	SARS-CoV-2/Human/USA/NC-CDC-ASC210184080/2021	Illumina NovaSeq 6000	PAIRED	RT-PCR	VIRAL RNA	Severe acute respiratory syndrome coronavirus 2	Homo sapiens	ILLUMINA	2021-08-08	United States	North America	49	5685.05	7416	0.974651	170000134
SRR15582752	PRJNA731148	AMPLICON	SAMN20937148	SRX11880416	SARS-CoV-2/Human/USA/NC-CDC-ASC210184078/2021	Illumina NovaSeq 6000	PAIRED	RT-PCR	VIRAL RNA	Severe acute respiratory syndrome coronavirus 2	Homo sapiens	ILLUMINA	2021-08-08	United States	North America	40	3765.53	3026	0.902451	112600546
SRR15582754	PRJNA731148	AMPLICON	SAMN20937150	SRX11880414	SARS-CoV-2/Human/USA/NC-CDC-ASC210184074/2021	Illumina NovaSeq 6000	PAIRED	RT-PCR	VIRAL RNA	Severe acute respiratory syndrome coronavirus 2	Homo sapiens	ILLUMINA	2021-08-08	United States	North America	49	5354.62	7137	0.961409	160119220
SRR15582758	PRJNA731148	AMPLICON	SAMN20938632	SRX11880410	SARS-CoV-2/Human/USA/CA-CDC-ASC210182438/2021	Illumina NovaSeq 6000	PAIRED	RT-PCR	VIRAL RNA	Severe acute respiratory syndrome coronavirus 2	Homo sapiens	ILLUMINA	2021-08-05	United States	North America	46	4667.82	5614	0.919339	139581705
SRR15582759	PRJNA731148	AMPLICON	SAMN20938633	SRX11880409	SARS-CoV-2/Human/USA/CA-CDC-ASC210182436/2021	Illumina NovaSeq 6000	PAIRED	RT-PCR	VIRAL RNA	Severe acute respiratory syndrome coronavirus 2	Homo sapiens	ILLUMINA	2021-08-05	United States	North America	51	5476.77	7526	0.959536	163771978
SRR15582760	PRJNA731148	AMPLICON	SAMN20938634	SRX11880408	SARS-CoV-2/Human/USA/CA-CDC-ASC210182434/2021	Illumina NovaSeq 6000	PAIRED	RT-PCR	VIRAL RNA	Severe acute respiratory syndrome coronavirus 2	Homo sapiens	ILLUMINA	2021-08-05	United States	North America	51	6625.15	7918	0.996823	198111970
SRR15582763	PRJNA731148	AMPLICON	SAMN20937014	SRX11880405	SARS-CoV-2/Human/USA/NM-CDC-ASC210182431/2021	Illumina NovaSeq 6000	PAIRED	RT-PCR	VIRAL RNA	Severe acute respiratory syndrome coronavirus 2	Homo sapiens	ILLUMINA	2021-08-05	United States	North America	49	6968.08	7943	0.995753	208366368
SRR15582764	PRJNA731148	AMPLICON	SAMN20937015	SRX11880404	SARS-CoV-2/Human/USA/NM-CDC-ASC210182430/2021	Illumina NovaSeq 6000	PAIRED	RT-PCR	VIRAL RNA	Severe acute respiratory syndrome coronavirus 2	Homo sapiens	ILLUMINA	2021-08-05	United States	North America	37	2473.99	1433	0.948868	73979690
SRR15582765	PRJNA731148	AMPLICON	SAMN20936354	SRX11880403	SARS-CoV-2/Human/USA/VA-CDC-ASC210182429/2021	Illumina NovaSeq 6000	PAIRED	RT-PCR	VIRAL RNA	Severe acute respiratory syndrome coronavirus 2	Homo sapiens	ILLUMINA	2021-08-05	United States	North America	50	6506.45	7837	0.996923	194562236
SRR15582768	PRJNA731148	AMPLICON	SAMN20936355	SRX11880400	SARS-CoV-2/Human/USA/VA-CDC-ASC210182426/2021	Illumina NovaSeq 6000	PAIRED	RT-PCR	VIRAL RNA	Severe acute respiratory syndrome coronavirus 2	Homo sapiens	ILLUMINA	2021-08-05	United States	North America	48	6726.77	7914	0.996054	201150606
SRR15582770	PRJNA731148	AMPLICON	SAMN20936688	SRX11880398	SARS-CoV-2/Human/USA/TX-CDC-ASC210182424/2021	Illumina NovaSeq 6000	PAIRED	RT-PCR	VIRAL RNA	Severe acute respiratory syndrome coronavirus 2	Homo sapiens	ILLUMINA	2021-08-05	United States	North America	41	5673.28	7087	0.988463	169648189
SRR15582771	PRJNA731148	AMPLICON	SAMN20936689	SRX11880397	SARS-CoV-2/Human/USA/TX-CDC-ASC210182423/2021	Illumina NovaSeq 6000	PAIRED	RT-PCR	VIRAL RNA	Severe acute respiratory syndrome coronavirus 2	Homo sapiens	ILLUMINA	2021-08-05	United States	North America	45	7271.52	7958	0.996923	217440229
SRR15582773	PRJNA731148	AMPLICON	SAMN20938636	SRX11880395	SARS-CoV-2/Human/USA/CA-CDC-ASC210182421/2021	Illumina NovaSeq 6000	PAIRED	RT-PCR	VIRAL RNA	Severe acute respiratory syndrome coronavirus 2	Homo sapiens	ILLUMINA	2021-08-05	United States	North America	40	4043.73	3691	0.921145	120919792
SRR15582777	PRJNA731148	AMPLICON	SAMN20937016	SRX11880391	SARS-CoV-2/Human/USA/NM-CDC-ASC210182416/2021	Illumina NovaSeq 6000	PAIRED	RT-PCR	VIRAL RNA	Severe acute respiratory syndrome coronavirus 2	Homo sapiens	ILLUMINA	2021-08-05	United States	North America	39	2878.96	1816	0.928435	86089557
SRR15582778	PRJNA731148	AMPLICON	SAMN20938156	SRX11880390	SARS-CoV-2/Human/USA/FL-CDC-ASC210182415/2021	Illumina NovaSeq 6000	PAIRED	RT-PCR	VIRAL RNA	Severe acute respiratory syndrome coronavirus 2	Homo sapiens	ILLUMINA	2021-08-05	United States	North America	51	6683.92	7924	0.995753	199869140
SRR15582781	PRJNA731148	AMPLICON	SAMN20936691	SRX11880387	SARS-CoV-2/Human/USA/TX-CDC-ASC210182412/2021	Illumina NovaSeq 6000	PAIRED	RT-PCR	VIRAL RNA	Severe acute respiratory syndrome coronavirus 2	Homo sapiens	ILLUMINA	2021-08-05	United States	North America	39	3851.58	3663	0.935759	115173853
SRR15582782	PRJNA731148	AMPLICON	SAMN20936692	SRX11880386	SARS-CoV-2/Human/USA/TX-CDC-ASC210182411/2021	Illumina NovaSeq 6000	PAIRED	RT-PCR	VIRAL RNA	Severe acute respiratory syndrome coronavirus 2	Homo sapiens	ILLUMINA	2021-08-05	United States	North America	48	7468.18	7971	0.996923	223321053
SRR15582783	PRJNA731148	AMPLICON	SAMN20938637	SRX11880385	SARS-CoV-2/Human/USA/CA-CDC-ASC210182410/2021	Illumina NovaSeq 6000	PAIRED	RT-PCR	VIRAL RNA	Severe acute respiratory syndrome coronavirus 2	Homo sapiens	ILLUMINA	2021-08-05	United States	North America	50	7275.67	7967	0.996823	217564257
SRR15582784	PRJNA731148	AMPLICON	SAMN20938158	SRX11880384	SARS-CoV-2/Human/USA/FL-CDC-ASC210182409/2021	Illumina NovaSeq 6000	PAIRED	RT-PCR	VIRAL RNA	Severe acute respiratory syndrome coronavirus 2	Homo sapiens	ILLUMINA	2021-08-05	United States	North America	48	7652.82	7976	0.997458	228842335
SRR15582785	PRJNA731148	AMPLICON	SAMN20938638	SRX11880383	SARS-CoV-2/Human/USA/CA-CDC-ASC210182408/2021	Illumina NovaSeq 6000	PAIRED	RT-PCR	VIRAL RNA	Severe acute respiratory syndrome coronavirus 2	Homo sapiens	ILLUMINA	2021-08-05	United States	North America	51	7357.33	7966	0.998428	220006384
SRR15582786	PRJNA731148	AMPLICON	SAMN20938639	SRX11880382	SARS-CoV-2/Human/USA/CA-CDC-ASC210182407/2021	Illumina NovaSeq 6000	PAIRED	RT-PCR	VIRAL RNA	Severe acute respiratory syndrome coronavirus 2	Homo sapiens	ILLUMINA	2021-08-05	United States	North America	41	7118.67	7948	0.996923	212869583
SRR15582788	PRJNA731148	AMPLICON	SAMN20937501	SRX11880380	SARS-CoV-2/Human/USA/GA-CDC-ASC210277868/2021	Illumina NovaSeq 6000	PAIRED	RT-PCR	VIRAL RNA	Severe acute respiratory syndrome coronavirus 2	Homo sapiens	ILLUMINA	2021-08-06	United States	North America	50	7502.94	7968	0.997325	224360545
SRR15582790	PRJNA731148	AMPLICON	SAMN20936385	SRX11880378	SARS-CoV-2/Human/USA/TX-CDC-ASC210277866/2021	Illumina NovaSeq 6000	PAIRED	RT-PCR	VIRAL RNA	Severe acute respiratory syndrome coronavirus 2	Homo sapiens	ILLUMINA	2021-08-06	United States	North America	48	7306.76	7965	0.991038	218493923
SRR15582793	PRJNA731148	AMPLICON	SAMN20938245	SRX11880375	SARS-CoV-2/Human/USA/CA-CDC-ASC210277863/2021	Illumina NovaSeq 6000	PAIRED	RT-PCR	VIRAL RNA	Severe acute respiratory syndrome coronavirus 2	Homo sapiens	ILLUMINA	2021-08-05	United States	North America	48	6907.82	7913	0.99689	206564437
SRR15582795	PRJNA731148	AMPLICON	SAMN20937672	SRX11880373	SARS-CoV-2/Human/USA/FL-CDC-ASC210277861/2021	Illumina NovaSeq 6000	PAIRED	RT-PCR	VIRAL RNA	Severe acute respiratory syndrome coronavirus 2	Homo sapiens	ILLUMINA	2021-08-06	United States	North America	42	7505.22	7964	0.996321	224428702
SRR15582796	PRJNA731148	AMPLICON	SAMN20936703	SRX11880372	SARS-CoV-2/Human/USA/TN-CDC-ASC210277860/2021	Illumina NovaSeq 6000	PAIRED	RT-PCR	VIRAL RNA	Severe acute respiratory syndrome coronavirus 2	Homo sapiens	ILLUMINA	2021-08-05	United States	North America	47	7197.94	7961	0.99689	215240004
SRR15582797	PRJNA731148	AMPLICON	SAMN20936386	SRX11880371	SARS-CoV-2/Human/USA/TX-CDC-ASC210277859/2021	Illumina NovaSeq 6000	PAIRED	RT-PCR	VIRAL RNA	Severe acute respiratory syndrome coronavirus 2	Homo sapiens	ILLUMINA	2021-08-05	United States	North America	45	5697.59	7589	0.98037	170374902
SRR15582801	PRJNA731148	AMPLICON	SAMN20936704	SRX11880367	SARS-CoV-2/Human/USA/TN-CDC-ASC210277854/2021	Illumina NovaSeq 6000	PAIRED	RT-PCR	VIRAL RNA	Severe acute respiratory syndrome coronavirus 2	Homo sapiens	ILLUMINA	2021-08-06	United States	North America	46	5238.37	6698	0.938769	156643022
SRR15582803	PRJNA731148	AMPLICON	SAMN20937502	SRX11880365	SARS-CoV-2/Human/USA/GA-CDC-ASC210277852/2021	Illumina NovaSeq 6000	PAIRED	RT-PCR	VIRAL RNA	Severe acute respiratory syndrome coronavirus 2	Homo sapiens	ILLUMINA	2021-08-06	United States	North America	40	1475.44	1122	0.93091	44120033
SRR15582804	PRJNA731148	AMPLICON	SAMN20936705	SRX11880364	SARS-CoV-2/Human/USA/TN-CDC-ASC210277851/2021	Illumina NovaSeq 6000	PAIRED	RT-PCR	VIRAL RNA	Severe acute respiratory syndrome coronavirus 2	Homo sapiens	ILLUMINA	2021-08-05	United States	North America	53	6224.46	7874	0.996489	186130077
SRR15582805	PRJNA731148	AMPLICON	SAMN20938246	SRX11880363	SARS-CoV-2/Human/USA/CA-CDC-ASC210277850/2021	Illumina NovaSeq 6000	PAIRED	RT-PCR	VIRAL RNA	Severe acute respiratory syndrome coronavirus 2	Homo sapiens	ILLUMINA	2021-08-06	United States	North America	46	5450.67	7427	0.963816	162991275
SRR15582808	PRJNA731148	AMPLICON	SAMN20937676	SRX11880360	SARS-CoV-2/Human/USA/FL-CDC-ASC210277847/2021	Illumina NovaSeq 6000	PAIRED	RT-PCR	VIRAL RNA	Severe acute respiratory syndrome coronavirus 2	Homo sapiens	ILLUMINA	2021-08-06	United States	North America	48	7252.29	7956	0.99689	216865298
SRR15582810	PRJNA731148	AMPLICON	SAMN20937677	SRX11880358	SARS-CoV-2/Human/USA/FL-CDC-ASC210277845/2021	Illumina NovaSeq 6000	PAIRED	RT-PCR	VIRAL RNA	Severe acute respiratory syndrome coronavirus 2	Homo sapiens	ILLUMINA	2021-08-06	United States	North America	47	5483.97	7569	0.98134	163987194
SRR15582821	PRJNA731148	AMPLICON	SAMN20936430	SRX11880347	SARS-CoV-2/Human/USA/TX-CDC-ASC210277481/2021	Illumina NovaSeq 6000	PAIRED	RT-PCR	VIRAL RNA	Severe acute respiratory syndrome coronavirus 2	Homo sapiens	ILLUMINA	2021-08-05	United States	North America	45	6566.82	7651	0.995753	196367587
SRR15582823	PRJNA731148	AMPLICON	SAMN20937228	SRX11880345	SARS-CoV-2/Human/USA/MN-CDC-ASC210277479/2021	Illumina NovaSeq 6000	PAIRED	RT-PCR	VIRAL RNA	Severe acute respiratory syndrome coronavirus 2	Homo sapiens	ILLUMINA	2021-08-04	United States	North America	37	6321.84	7911	0.944855	189041950
SRR15582826	PRJNA731148	AMPLICON	SAMN20937405	SRX11880342	SARS-CoV-2/Human/USA/KS-CDC-ASC210277475/2021	Illumina NovaSeq 6000	PAIRED	RT-PCR	VIRAL RNA	Severe acute respiratory syndrome coronavirus 2	Homo sapiens	ILLUMINA	2021-08-05	United States	North America	49	7128.77	7947	0.995753	213171688
SRR15582827	PRJNA731148	AMPLICON	SAMN20937406	SRX11880341	SARS-CoV-2/Human/USA/KS-CDC-ASC210277474/2021	Illumina NovaSeq 6000	PAIRED	RT-PCR	VIRAL RNA	Severe acute respiratory syndrome coronavirus 2	Homo sapiens	ILLUMINA	2021-08-05	United States	North America	43	6295.5	7482	0.981239	188254210
SRR15582829	PRJNA731148	AMPLICON	SAMN20938652	SRX11880339	SARS-CoV-2/Human/USA/AZ-CDC-ASC210277472/2021	Illumina NovaSeq 6000	PAIRED	RT-PCR	VIRAL RNA	Severe acute respiratory syndrome coronavirus 2	Homo sapiens	ILLUMINA	2021-08-05	United States	North America	51	7145.74	7964	0.991038	213679096
SRR15582830	PRJNA731148	AMPLICON	SAMN20936432	SRX11880338	SARS-CoV-2/Human/USA/TX-CDC-ASC210277471/2021	Illumina NovaSeq 6000	PAIRED	RT-PCR	VIRAL RNA	Severe acute respiratory syndrome coronavirus 2	Homo sapiens	ILLUMINA	2021-08-05	United States	North America	39	1167.71	730	0.922616	34918159
SRR15582833	PRJNA731148	AMPLICON	SAMN20938291	SRX11880335	SARS-CoV-2/Human/USA/CA-CDC-ASC210277468/2021	Illumina NovaSeq 6000	PAIRED	RT-PCR	VIRAL RNA	Severe acute respiratory syndrome coronavirus 2	Homo sapiens	ILLUMINA	2021-08-05	United States	North America	50	6700.1	7928	0.99679	200353045
SRR15582834	PRJNA731148	AMPLICON	SAMN20937435	SRX11880334	SARS-CoV-2/Human/USA/IL-CDC-ASC210277467/2021	Illumina NovaSeq 6000	PAIRED	RT-PCR	VIRAL RNA	Severe acute respiratory syndrome coronavirus 2	Homo sapiens	ILLUMINA	2021-08-05	United States	North America	51	6521.34	7937	0.996857	195007730
SRR15582835	PRJNA731148	AMPLICON	SAMN20937081	SRX11880333	SARS-CoV-2/Human/USA/NC-CDC-ASC210277466/2021	Illumina NovaSeq 6000	PAIRED	RT-PCR	VIRAL RNA	Severe acute respiratory syndrome coronavirus 2	Homo sapiens	ILLUMINA	2021-08-05	United States	North America	47	6871.71	7948	0.988964	205484623
SRR15582836	PRJNA731148	AMPLICON	SAMN20937516	SRX11880332	SARS-CoV-2/Human/USA/GA-CDC-ASC210277465/2021	Illumina NovaSeq 6000	PAIRED	RT-PCR	VIRAL RNA	Severe acute respiratory syndrome coronavirus 2	Homo sapiens	ILLUMINA	2021-08-05	United States	North America	43	3063.77	2344	0.946126	91615843
SRR15582837	PRJNA731148	AMPLICON	SAMN20937753	SRX11880331	SARS-CoV-2/Human/USA/FL-CDC-ASC210277464/2021	Illumina NovaSeq 6000	PAIRED	RT-PCR	VIRAL RNA	Severe acute respiratory syndrome coronavirus 2	Homo sapiens	ILLUMINA	2021-08-05	United States	North America	53	7299.9	7958	0.991171	218288980
SRR15582838	PRJNA731148	AMPLICON	SAMN20937082	SRX11880330	SARS-CoV-2/Human/USA/NC-CDC-ASC210277463/2021	Illumina NovaSeq 6000	PAIRED	RT-PCR	VIRAL RNA	Severe acute respiratory syndrome coronavirus 2	Homo sapiens	ILLUMINA	2021-08-05	United States	North America	49	6242.89	7355	0.995753	186681106
SRR15582841	PRJNA731148	AMPLICON	SAMN20937342	SRX11880327	SARS-CoV-2/Human/USA/LA-CDC-ASC210277460/2021	Illumina NovaSeq 6000	PAIRED	RT-PCR	VIRAL RNA	Severe acute respiratory syndrome coronavirus 2	Homo sapiens	ILLUMINA	2021-08-05	United States	North America	50	7471.27	7968	0.996321	223413406
SRR15582852	PRJNA731148	AMPLICON	SAMN20938501	SRX11880316	SARS-CoV-2/Human/USA/CA-CDC-ASC210272812/2021	Illumina NovaSeq 6000	PAIRED	RT-PCR	VIRAL RNA	Severe acute respiratory syndrome coronavirus 2	Homo sapiens	ILLUMINA	2021-08-04	United States	North America	48	7276.75	7942	0.995753	217596561
SRR15582853	PRJNA731148	AMPLICON	SAMN20937961	SRX11880315	SARS-CoV-2/Human/USA/FL-CDC-ASC210272811/2021	Illumina NovaSeq 6000	PAIRED	RT-PCR	VIRAL RNA	Severe acute respiratory syndrome coronavirus 2	Homo sapiens	ILLUMINA	2021-08-01	United States	North America	49	7298.31	7965	0.991874	218241327
SRR15582856	PRJNA731148	AMPLICON	SAMN20938170	SRX11880312	SARS-CoV-2/Human/USA/DC-CDC-ASC210272807/2021	Illumina NovaSeq 6000	PAIRED	RT-PCR	VIRAL RNA	Severe acute respiratory syndrome coronavirus 2	Homo sapiens	ILLUMINA	2021-08-03	United States	North America	48	6990.91	7913	0.99495	209049051
SRR15582857	PRJNA731148	AMPLICON	SAMN20938739	SRX11880311	SARS-CoV-2/Human/USA/AL-CDC-ASC210272806/2021	Illumina NovaSeq 6000	PAIRED	RT-PCR	VIRAL RNA	Severe acute respiratory syndrome coronavirus 2	Homo sapiens	ILLUMINA	2021-08-02	United States	North America	54	7354.48	7960	0.995753	219921145
SRR15582858	PRJNA731148	AMPLICON	SAMN20938740	SRX11880310	SARS-CoV-2/Human/USA/AL-CDC-ASC210272803/2021	Illumina NovaSeq 6000	PAIRED	RT-PCR	VIRAL RNA	Severe acute respiratory syndrome coronavirus 2	Homo sapiens	ILLUMINA	2021-08-03	United States	North America	40	4346.05	4160	0.954419	129960033
SRR15582863	PRJNA731148	AMPLICON	SAMN20937122	SRX11880305	SARS-CoV-2/Human/USA/NC-CDC-ASC210272797/2021	Illumina NovaSeq 6000	PAIRED	RT-PCR	VIRAL RNA	Severe acute respiratory syndrome coronavirus 2	Homo sapiens	ILLUMINA	2021-08-02	United States	North America	43	7574.92	7961	0.99689	226512790
SRR15582864	PRJNA731148	AMPLICON	SAMN20936575	SRX11880304	SARS-CoV-2/Human/USA/TX-CDC-ASC210272796/2021	Illumina NovaSeq 6000	PAIRED	RT-PCR	VIRAL RNA	Severe acute respiratory syndrome coronavirus 2	Homo sapiens	ILLUMINA	2021-08-03	United States	North America	55	5338.57	7223	0.953115	159639249
SRR15582866	PRJNA731148	AMPLICON	SAMN20937123	SRX11880302	SARS-CoV-2/Human/USA/NC-CDC-ASC210272794/2021	Illumina NovaSeq 6000	PAIRED	RT-PCR	VIRAL RNA	Severe acute respiratory syndrome coronavirus 2	Homo sapiens	ILLUMINA	2021-08-03	United States	North America	51	6739.39	7934	0.995419	201528115
SRR15582871	PRJNA731148	AMPLICON	SAMN20938504	SRX11880297	SARS-CoV-2/Human/USA/CA-CDC-ASC210272787/2021	Illumina NovaSeq 6000	PAIRED	RT-PCR	VIRAL RNA	Severe acute respiratory syndrome coronavirus 2	Homo sapiens	ILLUMINA	2021-08-03	United States	North America	48	7516.6	7970	0.991038	224768897
SRR15582875	PRJNA731148	AMPLICON	SAMN20937369	SRX11880293	SARS-CoV-2/Human/USA/LA-CDC-ASC210272783/2021	Illumina NovaSeq 6000	PAIRED	RT-PCR	VIRAL RNA	Severe acute respiratory syndrome coronavirus 2	Homo sapiens	ILLUMINA	2021-08-03	United States	North America	48	7356.13	7947	0.997425	219970290
SRR15582876	PRJNA731148	AMPLICON	SAMN20936912	SRX11880292	SARS-CoV-2/Human/USA/OR-CDC-ASC210272782/2021	Illumina NovaSeq 6000	PAIRED	RT-PCR	VIRAL RNA	Severe acute respiratory syndrome coronavirus 2	Homo sapiens	ILLUMINA	2021-08-02	United States	North America	46	6793.94	7925	0.997224	203159084
SRR15582880	PRJNA731148	AMPLICON	SAMN20936913	SRX11880288	SARS-CoV-2/Human/USA/OR-CDC-ASC210272491/2021	Illumina NovaSeq 6000	PAIRED	RT-PCR	VIRAL RNA	Severe acute respiratory syndrome coronavirus 2	Homo sapiens	ILLUMINA	2021-08-03	United States	North America	42	5740.95	7632	0.988162	171671529
SRR15582884	PRJNA731148	AMPLICON	SAMN20936499	SRX11880878	SARS-CoV-2/Human/USA/TX-CDC-ASC210276765/2021	Illumina NovaSeq 6000	PAIRED	RT-PCR	VIRAL RNA	Severe acute respiratory syndrome coronavirus 2	Homo sapiens	ILLUMINA	2021-08-05	United States	North America	49	6198.15	7652	0.996321	185343328
SRR15582885	PRJNA731148	AMPLICON	SAMN20937509	SRX11879689	SARS-CoV-2/Human/USA/GA-CDC-ASC210277748/2021	Illumina NovaSeq 6000	PAIRED	RT-PCR	VIRAL RNA	Severe acute respiratory syndrome coronavirus 2	Homo sapiens	ILLUMINA	2021-08-05	United States	North America	44	5252.3	6775	0.991238	157059629
SRR15582889	PRJNA731148	AMPLICON	SAMN20936847	SRX11880874	SARS-CoV-2/Human/USA/SD-CDC-ASC210276759/2021	Illumina NovaSeq 6000	PAIRED	RT-PCR	VIRAL RNA	Severe acute respiratory syndrome coronavirus 2	Homo sapiens	ILLUMINA	2021-08-05	United States	North America	43	7223.04	7920	0.99796	215990711
SRR15582898	PRJNA731148	AMPLICON	SAMN20937349	SRX11880865	SARS-CoV-2/Human/USA/LA-CDC-ASC210276749/2021	Illumina NovaSeq 6000	PAIRED	RT-PCR	VIRAL RNA	Severe acute respiratory syndrome coronavirus 2	Homo sapiens	ILLUMINA	2021-08-04	United States	North America	44	7767.83	7978	0.998662	232281532
SRR15582899	PRJNA731148	AMPLICON	SAMN20937109	SRX11880864	SARS-CoV-2/Human/USA/NC-CDC-ASC210276748/2021	Illumina NovaSeq 6000	PAIRED	RT-PCR	VIRAL RNA	Severe acute respiratory syndrome coronavirus 2	Homo sapiens	ILLUMINA	2021-08-05	United States	North America	48	7218.1	7950	0.996923	215842719
SRR15582900	PRJNA731148	AMPLICON	SAMN20937110	SRX11880863	SARS-CoV-2/Human/USA/NC-CDC-ASC210276747/2021	Illumina NovaSeq 6000	PAIRED	RT-PCR	VIRAL RNA	Severe acute respiratory syndrome coronavirus 2	Homo sapiens	ILLUMINA	2021-08-05	United States	North America	50	7166.19	7940	0.991171	214290486
SRR15582901	PRJNA731148	AMPLICON	SAMN20937028	SRX11880862	SARS-CoV-2/Human/USA/NJ-CDC-ASC210276746/2021	Illumina NovaSeq 6000	PAIRED	RT-PCR	VIRAL RNA	Severe acute respiratory syndrome coronavirus 2	Homo sapiens	ILLUMINA	2021-08-05	United States	North America	43	4922.23	5007	0.993914	147189561
SRR15582904	PRJNA731148	AMPLICON	SAMN20937112	SRX11880859	SARS-CoV-2/Human/USA/NC-CDC-ASC210276743/2021	Illumina NovaSeq 6000	PAIRED	RT-PCR	VIRAL RNA	Severe acute respiratory syndrome coronavirus 2	Homo sapiens	ILLUMINA	2021-08-05	United States	North America	40	2974.74	1922	0.92168	88953562
SRR15582906	PRJNA731148	AMPLICON	SAMN20937029	SRX11880857	SARS-CoV-2/Human/USA/NJ-CDC-ASC210276741/2021	Illumina NovaSeq 6000	PAIRED	RT-PCR	VIRAL RNA	Severe acute respiratory syndrome coronavirus 2	Homo sapiens	ILLUMINA	2021-08-05	United States	North America	48	6820.97	7951	0.991105	203967367
SRR15582918	PRJNA731148	AMPLICON	SAMN20938512	SRX11880845	SARS-CoV-2/Human/USA/CA-CDC-ASC210271891/2021	Illumina NovaSeq 6000	PAIRED	RT-PCR	VIRAL RNA	Severe acute respiratory syndrome coronavirus 2	Homo sapiens	ILLUMINA	2021-08-03	United States	North America	49	7450.68	7976	0.996857	222797749
SRR15582920	PRJNA731148	AMPLICON	SAMN20938003	SRX11880843	SARS-CoV-2/Human/USA/FL-CDC-ASC210271886/2021	Illumina NovaSeq 6000	PAIRED	RT-PCR	VIRAL RNA	Severe acute respiratory syndrome coronavirus 2	Homo sapiens	ILLUMINA	2021-08-04	United States	North America	41	4552.98	4488	0.911982	136147819
SRR15582922	PRJNA731148	AMPLICON	SAMN20936916	SRX11880841	SARS-CoV-2/Human/USA/OR-CDC-ASC210271871/2021	Illumina NovaSeq 6000	PAIRED	RT-PCR	VIRAL RNA	Severe acute respiratory syndrome coronavirus 2	Homo sapiens	ILLUMINA	2021-08-02	United States	North America	40	4661.73	5525	0.912617	139399616
SRR15582924	PRJNA731148	AMPLICON	SAMN20937245	SRX11880839	SARS-CoV-2/Human/USA/MN-CDC-ASC210271867/2021	Illumina NovaSeq 6000	PAIRED	RT-PCR	VIRAL RNA	Severe acute respiratory syndrome coronavirus 2	Homo sapiens	ILLUMINA	2021-08-04	United States	North America	46	7601.59	7976	0.998529	227310456
SRR15582931	PRJNA731148	AMPLICON	SAMN20936887	SRX11880832	SARS-CoV-2/Human/USA/PR-CDC-ASC210271855/2021	Illumina NovaSeq 6000	PAIRED	RT-PCR	VIRAL RNA	Severe acute respiratory syndrome coronavirus 2	Homo sapiens	ILLUMINA	2021-08-04	United States	North America	46	6262.29	7849	0.977895	187261402
SRR15582933	PRJNA731148	AMPLICON	SAMN20938515	SRX11880830	SARS-CoV-2/Human/USA/CA-CDC-ASC210271751/2021	Illumina NovaSeq 6000	PAIRED	RT-PCR	VIRAL RNA	Severe acute respiratory syndrome coronavirus 2	Homo sapiens	ILLUMINA	2021-08-02	United States	North America	47	6461.17	7907	0.984517	193208431
SRR15582936	PRJNA731148	AMPLICON	SAMN20938747	SRX11880827	SARS-CoV-2/Human/USA/AL-CDC-ASC210271668/2021	Illumina NovaSeq 6000	PAIRED	RT-PCR	VIRAL RNA	Severe acute respiratory syndrome coronavirus 2	Homo sapiens	ILLUMINA	2021-08-04	United States	North America	48	7291.38	7971	0.995552	218034044
SRR15582937	PRJNA731148	AMPLICON	SAMN20938748	SRX11880826	SARS-CoV-2/Human/USA/AL-CDC-ASC210271667/2021	Illumina NovaSeq 6000	PAIRED	RT-PCR	VIRAL RNA	Severe acute respiratory syndrome coronavirus 2	Homo sapiens	ILLUMINA	2021-08-04	United States	North America	48	7373.92	7970	0.996823	220502199
SRR15582938	PRJNA731148	AMPLICON	SAMN20938749	SRX11880825	SARS-CoV-2/Human/USA/AL-CDC-ASC210271666/2021	Illumina NovaSeq 6000	PAIRED	RT-PCR	VIRAL RNA	Severe acute respiratory syndrome coronavirus 2	Homo sapiens	ILLUMINA	2021-08-04	United States	North America	42	4691.77	5231	0.937632	140297972
SRR15582944	PRJNA731148	AMPLICON	SAMN20937090	SRX11880819	SARS-CoV-2/Human/USA/NC-CDC-ASC210277375/2021	Illumina NovaSeq 6000	PAIRED	RT-PCR	VIRAL RNA	Severe acute respiratory syndrome coronavirus 2	Homo sapiens	ILLUMINA	2021-08-05	United States	North America	52	6260.28	7766	0.995419	187201122
SRR15582946	PRJNA731148	AMPLICON	SAMN20938701	SRX11880817	SARS-CoV-2/Human/USA/AL-CDC-ASC210277373/2021	Illumina NovaSeq 6000	PAIRED	RT-PCR	VIRAL RNA	Severe acute respiratory syndrome coronavirus 2	Homo sapiens	ILLUMINA	2021-08-05	United States	North America	55	5988.53	7841	0.993345	179074930
SRR15582947	PRJNA731148	AMPLICON	SAMN20937775	SRX11880816	SARS-CoV-2/Human/USA/FL-CDC-ASC210277372/2021	Illumina NovaSeq 6000	PAIRED	RT-PCR	VIRAL RNA	Severe acute respiratory syndrome coronavirus 2	Homo sapiens	ILLUMINA	2021-08-05	United States	North America	51	7512.89	7966	0.996388	224657970
SRR15582950	PRJNA731148	AMPLICON	SAMN20938299	SRX11880813	SARS-CoV-2/Human/USA/CA-CDC-ASC210277369/2021	Illumina NovaSeq 6000	PAIRED	RT-PCR	VIRAL RNA	Severe acute respiratory syndrome coronavirus 2	Homo sapiens	ILLUMINA	2021-08-05	United States	North America	45	6179.17	7746	0.989566	184775631
SRR15582952	PRJNA731148	AMPLICON	SAMN20938300	SRX11880811	SARS-CoV-2/Human/USA/CA-CDC-ASC210277367/2021	Illumina NovaSeq 6000	PAIRED	RT-PCR	VIRAL RNA	Severe acute respiratory syndrome coronavirus 2	Homo sapiens	ILLUMINA	2021-08-04	United States	North America	43	4998.84	6691	0.925593	149480261
SRR15582953	PRJNA731148	AMPLICON	SAMN20937442	SRX11880810	SARS-CoV-2/Human/USA/IL-CDC-ASC210277366/2021	Illumina NovaSeq 6000	PAIRED	RT-PCR	VIRAL RNA	Severe acute respiratory syndrome coronavirus 2	Homo sapiens	ILLUMINA	2021-08-05	United States	North America	47	6131	7774	0.970538	183335440
SRR15582958	PRJNA731148	AMPLICON	SAMN20937230	SRX11880805	SARS-CoV-2/Human/USA/MN-CDC-ASC210277361/2021	Illumina NovaSeq 6000	PAIRED	RT-PCR	VIRAL RNA	Severe acute respiratory syndrome coronavirus 2	Homo sapiens	ILLUMINA	2021-08-05	United States	North America	49	5384.2	7108	0.972009	161003857
SRR15582960	PRJNA731148	AMPLICON	SAMN20938301	SRX11880803	SARS-CoV-2/Human/USA/CA-CDC-ASC210277359/2021	Illumina NovaSeq 6000	PAIRED	RT-PCR	VIRAL RNA	Severe acute respiratory syndrome coronavirus 2	Homo sapiens	ILLUMINA	2021-08-05	United States	North America	50	5901.07	7804	0.993145	176459818
SRR15582965	PRJNA731148	AMPLICON	SAMN20937779	SRX11880798	SARS-CoV-2/Human/USA/FL-CDC-ASC210277354/2021	Illumina NovaSeq 6000	PAIRED	RT-PCR	VIRAL RNA	Severe acute respiratory syndrome coronavirus 2	Homo sapiens	ILLUMINA	2021-08-05	United States	North America	38	7410.21	7967	0.998127	221587637
SRR15582967	PRJNA731148	AMPLICON	SAMN20937195	SRX11880796	SARS-CoV-2/Human/USA/MO-CDC-ASC210277352/2021	Illumina NovaSeq 6000	PAIRED	RT-PCR	VIRAL RNA	Severe acute respiratory syndrome coronavirus 2	Homo sapiens	ILLUMINA	2021-08-05	United States	North America	51	7303.12	7959	0.991171	218385147
SRR15582976	PRJNA731148	AMPLICON	SAMN20936502	SRX11880787	SARS-CoV-2/Human/USA/TX-CDC-ASC210276049/2021	Illumina NovaSeq 6000	PAIRED	RT-PCR	VIRAL RNA	Severe acute respiratory syndrome coronavirus 2	Homo sapiens	ILLUMINA	2021-08-05	United States	North America	55	6308.76	7826	0.994248	188650810
SRR15582978	PRJNA731148	AMPLICON	SAMN20937323	SRX11880785	SARS-CoV-2/Human/USA/MA-CDC-ASC210276047/2021	Illumina NovaSeq 6000	PAIRED	RT-PCR	VIRAL RNA	Severe acute respiratory syndrome coronavirus 2	Homo sapiens	ILLUMINA	2021-08-05	United States	North America	45	4725.25	5690	0.931345	141299108
SRR15582982	PRJNA731148	AMPLICON	SAMN20937207	SRX11880781	SARS-CoV-2/Human/USA/MO-CDC-ASC210276043/2021	Illumina NovaSeq 6000	PAIRED	RT-PCR	VIRAL RNA	Severe acute respiratory syndrome coronavirus 2	Homo sapiens	ILLUMINA	2021-08-04	United States	North America	52	7503.09	7966	0.996656	224364959
SRR15582985	PRJNA731148	AMPLICON	SAMN20938393	SRX11880778	SARS-CoV-2/Human/USA/CA-CDC-ASC210276039/2021	Illumina NovaSeq 6000	PAIRED	RT-PCR	VIRAL RNA	Severe acute respiratory syndrome coronavirus 2	Homo sapiens	ILLUMINA	2021-08-05	United States	North America	44	6450.3	7871	0.996857	192883291
SRR15582986	PRJNA731148	AMPLICON	SAMN20937032	SRX11880777	SARS-CoV-2/Human/USA/NJ-CDC-ASC210276038/2021	Illumina NovaSeq 6000	PAIRED	RT-PCR	VIRAL RNA	Severe acute respiratory syndrome coronavirus 2	Homo sapiens	ILLUMINA	2021-08-05	United States	North America	44	6671.57	7901	0.996823	199499839
SRR15582992	PRJNA731148	AMPLICON	SAMN20936507	SRX11880771	SARS-CoV-2/Human/USA/TX-CDC-ASC210275783/2021	Illumina NovaSeq 6000	PAIRED	RT-PCR	VIRAL RNA	Severe acute respiratory syndrome coronavirus 2	Homo sapiens	ILLUMINA	2021-08-05	United States	North America	46	7196.28	7961	0.996823	215190415
SRR15582995	PRJNA731148	AMPLICON	SAMN20938395	SRX11880768	SARS-CoV-2/Human/USA/CA-CDC-ASC210275779/2021	Illumina NovaSeq 6000	PAIRED	RT-PCR	VIRAL RNA	Severe acute respiratory syndrome coronavirus 2	Homo sapiens	ILLUMINA	2021-08-05	United States	North America	43	3702.31	3072	0.978062	110710028
SRR15583001	PRJNA731148	AMPLICON	SAMN20938399	SRX11880762	SARS-CoV-2/Human/USA/CA-CDC-ASC210275773/2021	Illumina NovaSeq 6000	PAIRED	RT-PCR	VIRAL RNA	Severe acute respiratory syndrome coronavirus 2	Homo sapiens	ILLUMINA	2021-08-05	United States	North America	44	4592.34	5516	0.906899	137324797
SRR15583003	PRJNA731148	AMPLICON	SAMN20938719	SRX11880760	SARS-CoV-2/Human/USA/AL-CDC-ASC210275771/2021	Illumina NovaSeq 6000	PAIRED	RT-PCR	VIRAL RNA	Severe acute respiratory syndrome coronavirus 2	Homo sapiens	ILLUMINA	2021-08-05	United States	North America	52	6828.16	7950	0.996622	204182437
SRR15583008	PRJNA731148	AMPLICON	SAMN20938751	SRX11880755	SARS-CoV-2/Human/USA/AL-CDC-ASC210271656/2021	Illumina NovaSeq 6000	PAIRED	RT-PCR	VIRAL RNA	Severe acute respiratory syndrome coronavirus 2	Homo sapiens	ILLUMINA	2021-08-04	United States	North America	47	5082.18	6732	0.932749	151972296
SRR15583011	PRJNA731148	AMPLICON	SAMN20938517	SRX11880752	SARS-CoV-2/Human/USA/CA-CDC-ASC210271647/2021	Illumina NovaSeq 6000	PAIRED	RT-PCR	VIRAL RNA	Severe acute respiratory syndrome coronavirus 2	Homo sapiens	ILLUMINA	2021-08-04	United States	North America	39	5199.35	6625	0.951008	155476048
SRR15583012	PRJNA731148	AMPLICON	SAMN20938753	SRX11880751	SARS-CoV-2/Human/USA/AL-CDC-ASC210271646/2021	Illumina NovaSeq 6000	PAIRED	RT-PCR	VIRAL RNA	Severe acute respiratory syndrome coronavirus 2	Homo sapiens	ILLUMINA	2021-08-04	United States	North America	38	3851.01	3210	0.920911	115156649
SRR15583013	PRJNA731148	AMPLICON	SAMN20938754	SRX11880750	SARS-CoV-2/Human/USA/AL-CDC-ASC210271645/2021	Illumina NovaSeq 6000	PAIRED	RT-PCR	VIRAL RNA	Severe acute respiratory syndrome coronavirus 2	Homo sapiens	ILLUMINA	2021-08-04	United States	North America	46	6351.56	7619	0.995753	189930777
SRR15583014	PRJNA731148	AMPLICON	SAMN20938755	SRX11880749	SARS-CoV-2/Human/USA/AL-CDC-ASC210271644/2021	Illumina NovaSeq 6000	PAIRED	RT-PCR	VIRAL RNA	Severe acute respiratory syndrome coronavirus 2	Homo sapiens	ILLUMINA	2021-08-04	United States	North America	51	6824.58	7917	0.991673	204075539
SRR15583018	PRJNA731148	AMPLICON	SAMN20938758	SRX11880745	SARS-CoV-2/Human/USA/AL-CDC-ASC210271640/2021	Illumina NovaSeq 6000	PAIRED	RT-PCR	VIRAL RNA	Severe acute respiratory syndrome coronavirus 2	Homo sapiens	ILLUMINA	2021-08-04	United States	North America	49	6892.63	7957	0.994883	206110423
SRR15583022	PRJNA731148	AMPLICON	SAMN20937333	SRX11880741	SARS-CoV-2/Human/USA/MA-CDC-ASC210271633/2021	Illumina NovaSeq 6000	PAIRED	RT-PCR	VIRAL RNA	Severe acute respiratory syndrome coronavirus 2	Homo sapiens	ILLUMINA	2021-08-04	United States	North America	53	7406.37	7966	0.998529	221472566
SRR15583025	PRJNA731148	AMPLICON	SAMN20936586	SRX11880738	SARS-CoV-2/Human/USA/TX-CDC-ASC210271630/2021	Illumina NovaSeq 6000	PAIRED	RT-PCR	VIRAL RNA	Severe acute respiratory syndrome coronavirus 2	Homo sapiens	ILLUMINA	2021-08-03	United States	North America	49	5517.26	7478	0.963783	164982479
SRR15583030	PRJNA731148	AMPLICON	SAMN20936588	SRX11880733	SARS-CoV-2/Human/USA/TX-CDC-ASC210271621/2021	Illumina NovaSeq 6000	PAIRED	RT-PCR	VIRAL RNA	Severe acute respiratory syndrome coronavirus 2	Homo sapiens	ILLUMINA	2021-08-03	United States	North America	49	6769.98	7902	0.996756	202442589
SRR15583031	PRJNA731148	AMPLICON	SAMN20936589	SRX11880732	SARS-CoV-2/Human/USA/TX-CDC-ASC210271620/2021	Illumina NovaSeq 6000	PAIRED	RT-PCR	VIRAL RNA	Severe acute respiratory syndrome coronavirus 2	Homo sapiens	ILLUMINA	2021-08-04	United States	North America	49	3935.64	3329	0.97104	117687576
SRR15583040	PRJNA731148	AMPLICON	SAMN20938122	SRX11880723	SARS-CoV-2/Human/USA/FL-CDC-ASC210183121/2021	Illumina NovaSeq 6000	PAIRED	RT-PCR	VIRAL RNA	Severe acute respiratory syndrome coronavirus 2	Homo sapiens	ILLUMINA	2021-08-05	United States	North America	45	4811.51	5006	0.981172	143878665
SRR15583041	PRJNA731148	AMPLICON	SAMN20938609	SRX11880722	SARS-CoV-2/Human/USA/CA-CDC-ASC210183120/2021	Illumina NovaSeq 6000	PAIRED	RT-PCR	VIRAL RNA	Severe acute respiratory syndrome coronavirus 2	Homo sapiens	ILLUMINA	2021-08-04	United States	North America	52	6613.84	7842	0.996857	197773711
SRR15583043	PRJNA731148	AMPLICON	SAMN20938610	SRX11880720	SARS-CoV-2/Human/USA/CA-CDC-ASC210183118/2021	Illumina NovaSeq 6000	PAIRED	RT-PCR	VIRAL RNA	Severe acute respiratory syndrome coronavirus 2	Homo sapiens	ILLUMINA	2021-08-05	United States	North America	41	5449.24	6577	0.969401	162948591
SRR15583045	PRJNA731148	AMPLICON	SAMN20937269	SRX11880718	SARS-CoV-2/Human/USA/ME-CDC-ASC210183116/2021	Illumina NovaSeq 6000	PAIRED	RT-PCR	VIRAL RNA	Severe acute respiratory syndrome coronavirus 2	Homo sapiens	ILLUMINA	2021-08-05	United States	North America	51	7185.81	7935	0.997325	214877324
SRR15583049	PRJNA731148	AMPLICON	SAMN20936660	SRX11880714	SARS-CoV-2/Human/USA/TX-CDC-ASC210183110/2021	Illumina NovaSeq 6000	PAIRED	RT-PCR	VIRAL RNA	Severe acute respiratory syndrome coronavirus 2	Homo sapiens	ILLUMINA	2021-08-05	United States	North America	46	6690.47	7842	0.99689	200065183
SRR15583050	PRJNA731148	AMPLICON	SAMN20936661	SRX11880713	SARS-CoV-2/Human/USA/TX-CDC-ASC210183108/2021	Illumina NovaSeq 6000	PAIRED	RT-PCR	VIRAL RNA	Severe acute respiratory syndrome coronavirus 2	Homo sapiens	ILLUMINA	2021-08-05	United States	North America	50	7676.84	7975	0.997659	229560590
SRR15583051	PRJNA731148	AMPLICON	SAMN20936662	SRX11880712	SARS-CoV-2/Human/USA/TX-CDC-ASC210183107/2021	Illumina NovaSeq 6000	PAIRED	RT-PCR	VIRAL RNA	Severe acute respiratory syndrome coronavirus 2	Homo sapiens	ILLUMINA	2021-08-05	United States	North America	49	5589.75	6336	0.98134	167150167
SRR15583052	PRJNA731148	AMPLICON	SAMN20936924	SRX11880711	SARS-CoV-2/Human/USA/OR-CDC-ASC210183106/2021	Illumina NovaSeq 6000	PAIRED	RT-PCR	VIRAL RNA	Severe acute respiratory syndrome coronavirus 2	Homo sapiens	ILLUMINA	2021-08-04	United States	North America	48	7509.88	7967	0.99271	224567844
SRR15583053	PRJNA731148	AMPLICON	SAMN20936663	SRX11880710	SARS-CoV-2/Human/USA/TX-CDC-ASC210183105/2021	Illumina NovaSeq 6000	PAIRED	RT-PCR	VIRAL RNA	Severe acute respiratory syndrome coronavirus 2	Homo sapiens	ILLUMINA	2021-08-05	United States	North America	45	6821.22	7904	0.996188	203974802
SRR15583054	PRJNA731148	AMPLICON	SAMN20937389	SRX11880709	SARS-CoV-2/Human/USA/LA-CDC-ASC210183104/2021	Illumina NovaSeq 6000	PAIRED	RT-PCR	VIRAL RNA	Severe acute respiratory syndrome coronavirus 2	Homo sapiens	ILLUMINA	2021-08-05	United States	North America	48	7317.56	7941	0.997492	218817119
SRR15583055	PRJNA731148	AMPLICON	SAMN20936664	SRX11880708	SARS-CoV-2/Human/USA/TX-CDC-ASC210183103/2021	Illumina NovaSeq 6000	PAIRED	RT-PCR	VIRAL RNA	Severe acute respiratory syndrome coronavirus 2	Homo sapiens	ILLUMINA	2021-08-05	United States	North America	52	7692.19	7974	0.997492	230019699
SRR15583056	PRJNA731148	AMPLICON	SAMN20936665	SRX11880707	SARS-CoV-2/Human/USA/TX-CDC-ASC210183102/2021	Illumina NovaSeq 6000	PAIRED	RT-PCR	VIRAL RNA	Severe acute respiratory syndrome coronavirus 2	Homo sapiens	ILLUMINA	2021-08-05	United States	North America	48	7448.72	7968	0.996923	222739050
SRR15583058	PRJNA731148	AMPLICON	SAMN20936666	SRX11880705	SARS-CoV-2/Human/USA/TX-CDC-ASC210183100/2021	Illumina NovaSeq 6000	PAIRED	RT-PCR	VIRAL RNA	Severe acute respiratory syndrome coronavirus 2	Homo sapiens	ILLUMINA	2021-08-05	United States	North America	36	2548.41	1680	0.94335	76205213
SRR15583059	PRJNA731148	AMPLICON	SAMN20937164	SRX11880704	SARS-CoV-2/Human/USA/NC-CDC-ASC210183099/2021	Illumina NovaSeq 6000	PAIRED	RT-PCR	VIRAL RNA	Severe acute respiratory syndrome coronavirus 2	Homo sapiens	ILLUMINA	2021-08-05	United States	North America	51	4464.29	4244	0.977527	133495587
SRR15583061	PRJNA731148	AMPLICON	SAMN20936668	SRX11880702	SARS-CoV-2/Human/USA/TX-CDC-ASC210183097/2021	Illumina NovaSeq 6000	PAIRED	RT-PCR	VIRAL RNA	Severe acute respiratory syndrome coronavirus 2	Homo sapiens	ILLUMINA	2021-08-05	United States	North America	46	4619.57	4886	0.954185	138139004
SRR15583062	PRJNA731148	AMPLICON	SAMN20937635	SRX11880701	SARS-CoV-2/Human/USA/GA-CDC-ASC210183096/2021	Illumina NovaSeq 6000	PAIRED	RT-PCR	VIRAL RNA	Severe acute respiratory syndrome coronavirus 2	Homo sapiens	ILLUMINA	2021-08-05	United States	North America	49	6992.82	7923	0.996923	209106258
SRR15583063	PRJNA731148	AMPLICON	SAMN20936669	SRX11880700	SARS-CoV-2/Human/USA/TX-CDC-ASC210183095/2021	Illumina NovaSeq 6000	PAIRED	RT-PCR	VIRAL RNA	Severe acute respiratory syndrome coronavirus 2	Homo sapiens	ILLUMINA	2021-08-05	United States	North America	53	7228.33	7965	0.996923	216148805
SRR15583067	PRJNA731148	AMPLICON	SAMN20937637	SRX11880696	SARS-CoV-2/Human/USA/GA-CDC-ASC210183091/2021	Illumina NovaSeq 6000	PAIRED	RT-PCR	VIRAL RNA	Severe acute respiratory syndrome coronavirus 2	Homo sapiens	ILLUMINA	2021-08-05	United States	North America	50	6735.71	7934	0.99679	201417864
SRR15583068	PRJNA731148	AMPLICON	SAMN20938777	SRX11880695	SARS-CoV-2/Human/USA/AL-CDC-ASC210183090/2021	Illumina NovaSeq 6000	PAIRED	RT-PCR	VIRAL RNA	Severe acute respiratory syndrome coronavirus 2	Homo sapiens	ILLUMINA	2021-08-05	United States	North America	49	7545.17	7957	0.997458	225623286
SRR15583070	PRJNA731148	AMPLICON	SAMN20938613	SRX11880693	SARS-CoV-2/Human/USA/CA-CDC-ASC210183088/2021	Illumina NovaSeq 6000	PAIRED	RT-PCR	VIRAL RNA	Severe acute respiratory syndrome coronavirus 2	Homo sapiens	ILLUMINA	2021-08-05	United States	North America	48	5170.01	6909	0.96191	154598831
SRR15583071	PRJNA731148	AMPLICON	SAMN20937691	SRX11880692	SARS-CoV-2/Human/USA/FL-CDC-ASC210277799/2021	Illumina NovaSeq 6000	PAIRED	RT-PCR	VIRAL RNA	Severe acute respiratory syndrome coronavirus 2	Homo sapiens	ILLUMINA	2021-08-05	United States	North America	40	5903.26	7453	0.959536	176525043
SRR15583076	PRJNA731148	AMPLICON	SAMN20938691	SRX11880687	SARS-CoV-2/Human/USA/AL-CDC-ASC210277794/2021	Illumina NovaSeq 6000	PAIRED	RT-PCR	VIRAL RNA	Severe acute respiratory syndrome coronavirus 2	Homo sapiens	ILLUMINA	2021-08-05	United States	North America	48	7357.97	7965	0.997224	220025506
SRR15583077	PRJNA731148	AMPLICON	SAMN20938692	SRX11880686	SARS-CoV-2/Human/USA/AL-CDC-ASC210277793/2021	Illumina NovaSeq 6000	PAIRED	RT-PCR	VIRAL RNA	Severe acute respiratory syndrome coronavirus 2	Homo sapiens	ILLUMINA	2021-08-05	United States	North America	48	5856.01	7030	0.981373	175112178
SRR15583078	PRJNA731148	AMPLICON	SAMN20937053	SRX11880685	SARS-CoV-2/Human/USA/NH-CDC-ASC210277792/2021	Illumina NovaSeq 6000	PAIRED	RT-PCR	VIRAL RNA	Severe acute respiratory syndrome coronavirus 2	Homo sapiens	ILLUMINA	2021-08-05	United States	North America	47	7354.42	7958	0.995753	219919076
SRR15583081	PRJNA731148	AMPLICON	SAMN20937695	SRX11880682	SARS-CoV-2/Human/USA/FL-CDC-ASC210277788/2021	Illumina NovaSeq 6000	PAIRED	RT-PCR	VIRAL RNA	Severe acute respiratory syndrome coronavirus 2	Homo sapiens	ILLUMINA	2021-08-05	United States	North America	48	5849.26	7689	0.99174	174910378
SRR15583087	PRJNA731148	AMPLICON	SAMN20936391	SRX11880676	SARS-CoV-2/Human/USA/TX-CDC-ASC210277782/2021	Illumina NovaSeq 6000	PAIRED	RT-PCR	VIRAL RNA	Severe acute respiratory syndrome coronavirus 2	Homo sapiens	ILLUMINA	2021-08-05	United States	North America	54	7019.52	7961	0.99689	209904719
SRR15583088	PRJNA731148	AMPLICON	SAMN20936392	SRX11880675	SARS-CoV-2/Human/USA/TX-CDC-ASC210277781/2021	Illumina NovaSeq 6000	PAIRED	RT-PCR	VIRAL RNA	Severe acute respiratory syndrome coronavirus 2	Homo sapiens	ILLUMINA	2021-08-05	United States	North America	34	6546.64	7950	0.903488	195764083
SRR15583091	PRJNA731148	AMPLICON	SAMN20936395	SRX11880672	SARS-CoV-2/Human/USA/TX-CDC-ASC210277777/2021	Illumina NovaSeq 6000	PAIRED	RT-PCR	VIRAL RNA	Severe acute respiratory syndrome coronavirus 2	Homo sapiens	ILLUMINA	2021-08-05	United States	North America	52	4952.02	6610	0.932314	148080187
SRR15583099	PRJNA731148	AMPLICON	SAMN20937313	SRX11880664	SARS-CoV-2/Human/USA/MA-CDC-ASC210277768/2021	Illumina NovaSeq 6000	PAIRED	RT-PCR	VIRAL RNA	Severe acute respiratory syndrome coronavirus 2	Homo sapiens	ILLUMINA	2021-08-05	United States	North America	46	5706.28	7252	0.981039	170635025
SRR15583101	PRJNA731148	AMPLICON	SAMN20938248	SRX11880662	SARS-CoV-2/Human/USA/CA-CDC-ASC210277766/2021	Illumina NovaSeq 6000	PAIRED	RT-PCR	VIRAL RNA	Severe acute respiratory syndrome coronavirus 2	Homo sapiens	ILLUMINA	2021-08-05	United States	North America	48	6717.02	7926	0.991105	200858985
SRR15583102	PRJNA731148	AMPLICON	SAMN20936399	SRX11880661	SARS-CoV-2/Human/USA/TX-CDC-ASC210277765/2021	Illumina NovaSeq 6000	PAIRED	RT-PCR	VIRAL RNA	Severe acute respiratory syndrome coronavirus 2	Homo sapiens	ILLUMINA	2021-08-05	United States	North America	49	7381.23	7945	0.995753	220720896
SRR15583105	PRJNA731148	AMPLICON	SAMN20936441	SRX11880658	SARS-CoV-2/Human/USA/TX-CDC-ASC210277342/2021	Illumina NovaSeq 6000	PAIRED	RT-PCR	VIRAL RNA	Severe acute respiratory syndrome coronavirus 2	Homo sapiens	ILLUMINA	2021-08-05	United States	North America	53	7145.34	7956	0.996489	213667042
SRR15583107	PRJNA731148	AMPLICON	SAMN20936898	SRX11880656	SARS-CoV-2/Human/USA/OR-CDC-ASC210277340/2021	Illumina NovaSeq 6000	PAIRED	RT-PCR	VIRAL RNA	Severe acute respiratory syndrome coronavirus 2	Homo sapiens	ILLUMINA	2021-08-04	United States	North America	42	6577.58	7845	0.976859	196689464
SRR15583114	PRJNA731148	AMPLICON	SAMN20936305	SRX11880649	SARS-CoV-2/Human/USA/WV-CDC-ASC210277332/2021	Illumina NovaSeq 6000	PAIRED	RT-PCR	VIRAL RNA	Severe acute respiratory syndrome coronavirus 2	Homo sapiens	ILLUMINA	2021-08-05	United States	North America	48	7069.42	7940	0.996923	211396903
SRR15583120	PRJNA731148	AMPLICON	SAMN20937523	SRX11880643	SARS-CoV-2/Human/USA/GA-CDC-ASC210277323/2021	Illumina NovaSeq 6000	PAIRED	RT-PCR	VIRAL RNA	Severe acute respiratory syndrome coronavirus 2	Homo sapiens	ILLUMINA	2021-08-05	United States	North America	44	4215.67	4572	0.906096	126061092
SRR15583121	PRJNA731148	AMPLICON	SAMN20937794	SRX11880642	SARS-CoV-2/Human/USA/FL-CDC-ASC210277322/2021	Illumina NovaSeq 6000	PAIRED	RT-PCR	VIRAL RNA	Severe acute respiratory syndrome coronavirus 2	Homo sapiens	ILLUMINA	2021-08-05	United States	North America	37	4781.83	5724	0.936762	142991110
SRR15583129	PRJNA731148	AMPLICON	SAMN20937799	SRX11880634	SARS-CoV-2/Human/USA/FL-CDC-ASC210277314/2021	Illumina NovaSeq 6000	PAIRED	RT-PCR	VIRAL RNA	Severe acute respiratory syndrome coronavirus 2	Homo sapiens	ILLUMINA	2021-08-05	United States	North America	40	4579.01	5143	0.932515	136926249
SRR15583130	PRJNA731148	AMPLICON	SAMN20937524	SRX11880633	SARS-CoV-2/Human/USA/GA-CDC-ASC210277313/2021	Illumina NovaSeq 6000	PAIRED	RT-PCR	VIRAL RNA	Severe acute respiratory syndrome coronavirus 2	Homo sapiens	ILLUMINA	2021-08-05	United States	North America	49	6317.96	7916	0.993479	188925909
SRR15583132	PRJNA731148	AMPLICON	SAMN20936325	SRX11880631	SARS-CoV-2/Human/USA/WI-CDC-ASC210277311/2021	Illumina NovaSeq 6000	PAIRED	RT-PCR	VIRAL RNA	Severe acute respiratory syndrome coronavirus 2	Homo sapiens	ILLUMINA	2021-08-05	United States	North America	51	6125.78	7895	0.981373	183179203
SRR15583135	PRJNA731148	AMPLICON	SAMN20937553	SRX11880628	SARS-CoV-2/Human/USA/GA-CDC-ASC210275767/2021	Illumina NovaSeq 6000	PAIRED	RT-PCR	VIRAL RNA	Severe acute respiratory syndrome coronavirus 2	Homo sapiens	ILLUMINA	2021-08-05	United States	North America	45	7447.05	7962	0.998328	222689253
SRR15583138	PRJNA731148	AMPLICON	SAMN20937885	SRX11880625	SARS-CoV-2/Human/USA/FL-CDC-ASC210275763/2021	Illumina NovaSeq 6000	PAIRED	RT-PCR	VIRAL RNA	Severe acute respiratory syndrome coronavirus 2	Homo sapiens	ILLUMINA	2021-08-05	United States	North America	47	6976.84	7957	0.996823	208628314
SRR15583139	PRJNA731148	AMPLICON	SAMN20937886	SRX11880624	SARS-CoV-2/Human/USA/FL-CDC-ASC210275762/2021	Illumina NovaSeq 6000	PAIRED	RT-PCR	VIRAL RNA	Severe acute respiratory syndrome coronavirus 2	Homo sapiens	ILLUMINA	2021-08-05	United States	North America	52	7023.13	7945	0.99796	210012768
SRR15583140	PRJNA731148	AMPLICON	SAMN20937887	SRX11880623	SARS-CoV-2/Human/USA/FL-CDC-ASC210275761/2021	Illumina NovaSeq 6000	PAIRED	RT-PCR	VIRAL RNA	Severe acute respiratory syndrome coronavirus 2	Homo sapiens	ILLUMINA	2021-08-04	United States	North America	44	4923.63	5203	0.979199	147231416
SRR15583144	PRJNA731148	AMPLICON	SAMN20937556	SRX11880619	SARS-CoV-2/Human/USA/GA-CDC-ASC210275756/2021	Illumina NovaSeq 6000	PAIRED	RT-PCR	VIRAL RNA	Severe acute respiratory syndrome coronavirus 2	Homo sapiens	ILLUMINA	2021-08-05	United States	North America	48	6100.11	7822	0.977929	182411522
SRR15583145	PRJNA731148	AMPLICON	SAMN20937889	SRX11880618	SARS-CoV-2/Human/USA/FL-CDC-ASC210275754/2021	Illumina NovaSeq 6000	PAIRED	RT-PCR	VIRAL RNA	Severe acute respiratory syndrome coronavirus 2	Homo sapiens	ILLUMINA	2021-08-05	United States	North America	46	7314.99	7967	0.99806	218740050
SRR15583146	PRJNA731148	AMPLICON	SAMN20937557	SRX11880617	SARS-CoV-2/Human/USA/GA-CDC-ASC210275753/2021	Illumina NovaSeq 6000	PAIRED	RT-PCR	VIRAL RNA	Severe acute respiratory syndrome coronavirus 2	Homo sapiens	ILLUMINA	2021-08-05	United States	North America	50	7054.98	7932	0.991506	210964981
SRR15583147	PRJNA731148	AMPLICON	SAMN20938681	SRX11880616	SARS-CoV-2/Human/USA/AR-CDC-ASC210275752/2021	Illumina NovaSeq 6000	PAIRED	RT-PCR	VIRAL RNA	Severe acute respiratory syndrome coronavirus 2	Homo sapiens	ILLUMINA	2021-08-05	United States	North America	48	7746.99	7977	0.997492	231658185
SRR15583151	PRJNA731148	AMPLICON	SAMN20936891	SRX11880612	SARS-CoV-2/Human/USA/PA-CDC-ASC210275747/2021	Illumina NovaSeq 6000	PAIRED	RT-PCR	VIRAL RNA	Severe acute respiratory syndrome coronavirus 2	Homo sapiens	ILLUMINA	2021-08-05	United States	North America	50	5140.44	6981	0.946226	153714459
SRR15583152	PRJNA731148	AMPLICON	SAMN20936510	SRX11880611	SARS-CoV-2/Human/USA/TX-CDC-ASC210275746/2021	Illumina NovaSeq 6000	PAIRED	RT-PCR	VIRAL RNA	Severe acute respiratory syndrome coronavirus 2	Homo sapiens	ILLUMINA	2021-08-05	United States	North America	47	6616.59	7931	0.996857	197855927
SRR15583153	PRJNA731148	AMPLICON	SAMN20938403	SRX11880610	SARS-CoV-2/Human/USA/CA-CDC-ASC210275745/2021	Illumina NovaSeq 6000	PAIRED	RT-PCR	VIRAL RNA	Severe acute respiratory syndrome coronavirus 2	Homo sapiens	ILLUMINA	2021-08-05	United States	North America	46	6218.03	7697	0.996188	185937792
SRR15583155	PRJNA731148	AMPLICON	SAMN20937421	SRX11880608	SARS-CoV-2/Human/USA/IN-CDC-ASC210275743/2021	Illumina NovaSeq 6000	PAIRED	RT-PCR	VIRAL RNA	Severe acute respiratory syndrome coronavirus 2	Homo sapiens	ILLUMINA	2021-08-05	United States	North America	47	6943.34	7855	0.995753	207626683
SRR15583156	PRJNA731148	AMPLICON	SAMN20936511	SRX11880607	SARS-CoV-2/Human/USA/TX-CDC-ASC210275742/2021	Illumina NovaSeq 6000	PAIRED	RT-PCR	VIRAL RNA	Severe acute respiratory syndrome coronavirus 2	Homo sapiens	ILLUMINA	2021-08-05	United States	North America	55	7621.58	7965	0.997525	227908256
SRR15583157	PRJNA731148	AMPLICON	SAMN20936882	SRX11880606	SARS-CoV-2/Human/USA/RI-CDC-ASC210275741/2021	Illumina NovaSeq 6000	PAIRED	RT-PCR	VIRAL RNA	Severe acute respiratory syndrome coronavirus 2	Homo sapiens	ILLUMINA	2021-08-05	United States	North America	48	7099.15	7911	0.991171	212285790
SRR15583158	PRJNA731148	AMPLICON	SAMN20936936	SRX11880605	SARS-CoV-2/Human/USA/OK-CDC-ASC210275740/2021	Illumina NovaSeq 6000	PAIRED	RT-PCR	VIRAL RNA	Severe acute respiratory syndrome coronavirus 2	Homo sapiens	ILLUMINA	2021-08-05	United States	North America	46	7029.56	7920	0.991171	210204885
SRR15583159	PRJNA731148	AMPLICON	SAMN20938405	SRX11880604	SARS-CoV-2/Human/USA/CA-CDC-ASC210275739/2021	Illumina NovaSeq 6000	PAIRED	RT-PCR	VIRAL RNA	Severe acute respiratory syndrome coronavirus 2	Homo sapiens	ILLUMINA	2021-08-05	United States	North America	43	5339.1	6960	0.960706	159655226
SRR15583166	PRJNA731148	AMPLICON	SAMN20937354	SRX11880597	SARS-CoV-2/Human/USA/LA-CDC-ASC210275731/2021	Illumina NovaSeq 6000	PAIRED	RT-PCR	VIRAL RNA	Severe acute respiratory syndrome coronavirus 2	Homo sapiens	ILLUMINA	2021-08-05	United States	North America	37	3831.72	3304	0.900645	114579986
SRR15583168	PRJNA731148	AMPLICON	SAMN20938250	SRX11880595	SARS-CoV-2/Human/USA/CA-CDC-ASC210277763/2021	Illumina NovaSeq 6000	PAIRED	RT-PCR	VIRAL RNA	Severe acute respiratory syndrome coronavirus 2	Homo sapiens	ILLUMINA	2021-08-05	United States	North America	48	7185.31	7949	0.99689	214862196
SRR15583170	PRJNA731148	AMPLICON	SAMN20938251	SRX11880593	SARS-CoV-2/Human/USA/CA-CDC-ASC210277761/2021	Illumina NovaSeq 6000	PAIRED	RT-PCR	VIRAL RNA	Severe acute respiratory syndrome coronavirus 2	Homo sapiens	ILLUMINA	2021-08-04	United States	North America	48	5801.56	7305	0.976424	173484009
SRR15583171	PRJNA731148	AMPLICON	SAMN20938252	SRX11880592	SARS-CoV-2/Human/USA/CA-CDC-ASC210277760/2021	Illumina NovaSeq 6000	PAIRED	RT-PCR	VIRAL RNA	Severe acute respiratory syndrome coronavirus 2	Homo sapiens	ILLUMINA	2021-08-05	United States	North America	46	6452.46	7911	0.995887	192947921
SRR15583172	PRJNA731148	AMPLICON	SAMN20936400	SRX11880591	SARS-CoV-2/Human/USA/TX-CDC-ASC210277759/2021	Illumina NovaSeq 6000	PAIRED	RT-PCR	VIRAL RNA	Severe acute respiratory syndrome coronavirus 2	Homo sapiens	ILLUMINA	2021-08-05	United States	North America	41	5214.23	6487	0.957262	155921085
SRR15583173	PRJNA731148	AMPLICON	SAMN20937696	SRX11880590	SARS-CoV-2/Human/USA/FL-CDC-ASC210277758/2021	Illumina NovaSeq 6000	PAIRED	RT-PCR	VIRAL RNA	Severe acute respiratory syndrome coronavirus 2	Homo sapiens	ILLUMINA	2021-08-05	United States	North America	47	7156.1	7938	0.997291	213988718
SRR15583176	PRJNA731148	AMPLICON	SAMN20937073	SRX11880587	SARS-CoV-2/Human/USA/NC-CDC-ASC210277755/2021	Illumina NovaSeq 6000	PAIRED	RT-PCR	VIRAL RNA	Severe acute respiratory syndrome coronavirus 2	Homo sapiens	ILLUMINA	2021-08-04	United States	North America	49	7593.93	7964	0.995686	227081162
SRR15583179	PRJNA731148	AMPLICON	SAMN20937506	SRX11880584	SARS-CoV-2/Human/USA/GA-CDC-ASC210277751/2021	Illumina NovaSeq 6000	PAIRED	RT-PCR	VIRAL RNA	Severe acute respiratory syndrome coronavirus 2	Homo sapiens	ILLUMINA	2021-08-05	United States	North America	52	6804.4	7779	0.995586	203472108
SRR15583180	PRJNA731148	AMPLICON	SAMN20937507	SRX11880583	SARS-CoV-2/Human/USA/GA-CDC-ASC210277750/2021	Illumina NovaSeq 6000	PAIRED	RT-PCR	VIRAL RNA	Severe acute respiratory syndrome coronavirus 2	Homo sapiens	ILLUMINA	2021-08-05	United States	North America	40	5095.81	6150	0.968398	152380035
SRR15583181	PRJNA731148	AMPLICON	SAMN20937508	SRX11880582	SARS-CoV-2/Human/USA/GA-CDC-ASC210277749/2021	Illumina NovaSeq 6000	PAIRED	RT-PCR	VIRAL RNA	Severe acute respiratory syndrome coronavirus 2	Homo sapiens	ILLUMINA	2021-08-05	United States	North America	48	6933.36	7947	0.996589	207328160
SRR15583182	PRJNA731148	AMPLICON	SAMN20937446	SRX11881175	SARS-CoV-2/Human/USA/IL-CDC-ASC210277224/2021	Illumina NovaSeq 6000	PAIRED	RT-PCR	VIRAL RNA	Severe acute respiratory syndrome coronavirus 2	Homo sapiens	ILLUMINA	2021-08-06	United States	North America	47	7045.69	7950	0.996857	210687242
SRR15583183	PRJNA731148	AMPLICON	SAMN20937116	SRX11879987	SARS-CoV-2/Human/USA/NC-CDC-ASC210275556/2021	Illumina NovaSeq 6000	PAIRED	RT-PCR	VIRAL RNA	Severe acute respiratory syndrome coronavirus 2	Homo sapiens	ILLUMINA	2021-08-05	United States	North America	48	6239.92	7810	0.994817	186592189
SRR15583184	PRJNA731148	AMPLICON	SAMN20936462	SRX11881174	SARS-CoV-2/Human/USA/TX-CDC-ASC210277223/2021	Illumina NovaSeq 6000	PAIRED	RT-PCR	VIRAL RNA	Severe acute respiratory syndrome coronavirus 2	Homo sapiens	ILLUMINA	2021-08-06	United States	North America	46	7195.91	7946	0.996756	215179311
SRR15583185	PRJNA731148	AMPLICON	SAMN20936463	SRX11881173	SARS-CoV-2/Human/USA/TX-CDC-ASC210277222/2021	Illumina NovaSeq 6000	PAIRED	RT-PCR	VIRAL RNA	Severe acute respiratory syndrome coronavirus 2	Homo sapiens	ILLUMINA	2021-08-06	United States	North America	33	6404.88	7883	0.901849	191525234
SRR15583186	PRJNA731148	AMPLICON	SAMN20936464	SRX11881172	SARS-CoV-2/Human/USA/TX-CDC-ASC210277221/2021	Illumina NovaSeq 6000	PAIRED	RT-PCR	VIRAL RNA	Severe acute respiratory syndrome coronavirus 2	Homo sapiens	ILLUMINA	2021-08-06	United States	North America	45	7724.85	7973	0.998662	230996132
SRR15583193	PRJNA731148	AMPLICON	SAMN20937529	SRX11881165	SARS-CoV-2/Human/USA/GA-CDC-ASC210277212/2021	Illumina NovaSeq 6000	PAIRED	RT-PCR	VIRAL RNA	Severe acute respiratory syndrome coronavirus 2	Homo sapiens	ILLUMINA	2021-08-06	United States	North America	48	6670.55	7913	0.996857	199469520
SRR15583194	PRJNA731148	AMPLICON	SAMN20938340	SRX11881164	SARS-CoV-2/Human/USA/CA-CDC-ASC210277211/2021	Illumina NovaSeq 6000	PAIRED	RT-PCR	VIRAL RNA	Severe acute respiratory syndrome coronavirus 2	Homo sapiens	ILLUMINA	2021-08-06	United States	North America	42	7251.23	7943	0.998562	216833414
SRR15583199	PRJNA731148	AMPLICON	SAMN20937808	SRX11881159	SARS-CoV-2/Human/USA/FL-CDC-ASC210277206/2021	Illumina NovaSeq 6000	PAIRED	RT-PCR	VIRAL RNA	Severe acute respiratory syndrome coronavirus 2	Homo sapiens	ILLUMINA	2021-08-06	United States	North America	54	6446.27	7864	0.995419	192762817
SRR15583200	PRJNA731148	AMPLICON	SAMN20938343	SRX11881158	SARS-CoV-2/Human/USA/CA-CDC-ASC210277205/2021	Illumina NovaSeq 6000	PAIRED	RT-PCR	VIRAL RNA	Severe acute respiratory syndrome coronavirus 2	Homo sapiens	ILLUMINA	2021-08-05	United States	North America	41	6843.96	7922	0.99689	204654938
SRR15583202	PRJNA731148	AMPLICON	SAMN20936523	SRX11881156	SARS-CoV-2/Human/USA/TX-CDC-ASC210275650/2021	Illumina NovaSeq 6000	PAIRED	RT-PCR	VIRAL RNA	Severe acute respiratory syndrome coronavirus 2	Homo sapiens	ILLUMINA	2021-08-05	United States	North America	45	7450.16	7959	0.998228	222782020
SRR15583204	PRJNA731148	AMPLICON	SAMN20936524	SRX11881154	SARS-CoV-2/Human/USA/TX-CDC-ASC210275648/2021	Illumina NovaSeq 6000	PAIRED	RT-PCR	VIRAL RNA	Severe acute respiratory syndrome coronavirus 2	Homo sapiens	ILLUMINA	2021-08-05	United States	North America	41	4416.62	5110	0.924121	132070066
SRR15583205	PRJNA731148	AMPLICON	SAMN20936906	SRX11881153	SARS-CoV-2/Human/USA/OR-CDC-ASC210275647/2021	Illumina NovaSeq 6000	PAIRED	RT-PCR	VIRAL RNA	Severe acute respiratory syndrome coronavirus 2	Homo sapiens	ILLUMINA	2021-08-04	United States	North America	47	3118.73	2267	0.958064	93259305
SRR15583206	PRJNA731148	AMPLICON	SAMN20936525	SRX11881152	SARS-CoV-2/Human/USA/TX-CDC-ASC210275646/2021	Illumina NovaSeq 6000	PAIRED	RT-PCR	VIRAL RNA	Severe acute respiratory syndrome coronavirus 2	Homo sapiens	ILLUMINA	2021-08-05	United States	North America	50	6746.6	7923	0.99679	201743563
SRR15583208	PRJNA731148	AMPLICON	SAMN20937035	SRX11881150	SARS-CoV-2/Human/USA/NJ-CDC-ASC210275643/2021	Illumina NovaSeq 6000	PAIRED	RT-PCR	VIRAL RNA	Severe acute respiratory syndrome coronavirus 2	Homo sapiens	ILLUMINA	2021-08-05	United States	North America	36	3553.28	2874	0.902083	106253682
SRR15583210	PRJNA731148	AMPLICON	SAMN20938418	SRX11881148	SARS-CoV-2/Human/USA/CA-CDC-ASC210275641/2021	Illumina NovaSeq 6000	PAIRED	RT-PCR	VIRAL RNA	Severe acute respiratory syndrome coronavirus 2	Homo sapiens	ILLUMINA	2021-08-05	United States	North America	49	7331.52	7959	0.995686	219234344
SRR15583211	PRJNA731148	AMPLICON	SAMN20938419	SRX11881147	SARS-CoV-2/Human/USA/CA-CDC-ASC210275640/2021	Illumina NovaSeq 6000	PAIRED	RT-PCR	VIRAL RNA	Severe acute respiratory syndrome coronavirus 2	Homo sapiens	ILLUMINA	2021-08-05	United States	North America	51	7263.56	7920	0.99689	217202254
SRR15583212	PRJNA731148	AMPLICON	SAMN20938420	SRX11881146	SARS-CoV-2/Human/USA/CA-CDC-ASC210275639/2021	Illumina NovaSeq 6000	PAIRED	RT-PCR	VIRAL RNA	Severe acute respiratory syndrome coronavirus 2	Homo sapiens	ILLUMINA	2021-08-04	United States	North America	49	5461.83	5869	0.995753	163324984
SRR15583213	PRJNA731148	AMPLICON	SAMN20938421	SRX11881145	SARS-CoV-2/Human/USA/CA-CDC-ASC210275638/2021	Illumina NovaSeq 6000	PAIRED	RT-PCR	VIRAL RNA	Severe acute respiratory syndrome coronavirus 2	Homo sapiens	ILLUMINA	2021-08-04	United States	North America	51	7313.2	7955	0.998662	218686716
SRR15583214	PRJNA731148	AMPLICON	SAMN20938422	SRX11881144	SARS-CoV-2/Human/USA/CA-CDC-ASC210275637/2021	Illumina NovaSeq 6000	PAIRED	RT-PCR	VIRAL RNA	Severe acute respiratory syndrome coronavirus 2	Homo sapiens	ILLUMINA	2021-08-05	United States	North America	49	5727.71	7634	0.991171	171275819
SRR15583216	PRJNA731148	AMPLICON	SAMN20937907	SRX11881142	SARS-CoV-2/Human/USA/FL-CDC-ASC210275635/2021	Illumina NovaSeq 6000	PAIRED	RT-PCR	VIRAL RNA	Severe acute respiratory syndrome coronavirus 2	Homo sapiens	ILLUMINA	2021-08-05	United States	North America	48	6232.16	7440	0.986791	186360179
SRR15583218	PRJNA731148	AMPLICON	SAMN20936527	SRX11881140	SARS-CoV-2/Human/USA/TX-CDC-ASC210275632/2021	Illumina NovaSeq 6000	PAIRED	RT-PCR	VIRAL RNA	Severe acute respiratory syndrome coronavirus 2	Homo sapiens	ILLUMINA	2021-08-05	United States	North America	46	6071.78	6698	0.997525	181564391
SRR15583222	PRJNA731148	AMPLICON	SAMN20938425	SRX11881136	SARS-CoV-2/Human/USA/CA-CDC-ASC210275628/2021	Illumina NovaSeq 6000	PAIRED	RT-PCR	VIRAL RNA	Severe acute respiratory syndrome coronavirus 2	Homo sapiens	ILLUMINA	2021-08-05	United States	North America	43	4446.11	5131	0.9278	132951986
SRR15583224	PRJNA731148	AMPLICON	SAMN20938426	SRX11881134	SARS-CoV-2/Human/USA/CA-CDC-ASC210275626/2021	Illumina NovaSeq 6000	PAIRED	RT-PCR	VIRAL RNA	Severe acute respiratory syndrome coronavirus 2	Homo sapiens	ILLUMINA	2021-08-05	United States	North America	54	6614.29	7908	0.986924	197787218
SRR15583225	PRJNA731148	AMPLICON	SAMN20936530	SRX11881133	SARS-CoV-2/Human/USA/TX-CDC-ASC210275625/2021	Illumina NovaSeq 6000	PAIRED	RT-PCR	VIRAL RNA	Severe acute respiratory syndrome coronavirus 2	Homo sapiens	ILLUMINA	2021-08-05	United States	North America	39	4733.85	5639	0.90506	141556231
SRR15583227	PRJNA731148	AMPLICON	SAMN20938427	SRX11881131	SARS-CoV-2/Human/USA/CA-CDC-ASC210275623/2021	Illumina NovaSeq 6000	PAIRED	RT-PCR	VIRAL RNA	Severe acute respiratory syndrome coronavirus 2	Homo sapiens	ILLUMINA	2021-08-05	United States	North America	45	6291.89	7425	0.987493	188146518
SRR15583232	PRJNA731148	AMPLICON	SAMN20937038	SRX11881126	SARS-CoV-2/Human/USA/NJ-CDC-ASC210275615/2021	Illumina NovaSeq 6000	PAIRED	RT-PCR	VIRAL RNA	Severe acute respiratory syndrome coronavirus 2	Homo sapiens	ILLUMINA	2021-08-05	United States	North America	52	6211.96	7797	0.994148	185756154
SRR15583236	PRJNA731148	AMPLICON	SAMN20936310	SRX11881122	SARS-CoV-2/Human/USA/WV-CDC-ASC210271276/2021	Illumina NovaSeq 6000	PAIRED	RT-PCR	VIRAL RNA	Severe acute respiratory syndrome coronavirus 2	Homo sapiens	ILLUMINA	2021-08-04	United States	North America	57	6076.41	7499	0.995753	181702960
SRR15583237	PRJNA731148	AMPLICON	SAMN20936602	SRX11881121	SARS-CoV-2/Human/USA/TX-CDC-ASC210271275/2021	Illumina NovaSeq 6000	PAIRED	RT-PCR	VIRAL RNA	Severe acute respiratory syndrome coronavirus 2	Homo sapiens	ILLUMINA	2021-08-04	United States	North America	46	5441.6	6076	0.984082	162720130
SRR15583238	PRJNA731148	AMPLICON	SAMN20936603	SRX11881120	SARS-CoV-2/Human/USA/TX-CDC-ASC210271274/2021	Illumina NovaSeq 6000	PAIRED	RT-PCR	VIRAL RNA	Severe acute respiratory syndrome coronavirus 2	Homo sapiens	ILLUMINA	2021-08-04	United States	North America	40	3294.55	2376	0.94111	98517036
SRR15583239	PRJNA731148	AMPLICON	SAMN20936604	SRX11881119	SARS-CoV-2/Human/USA/TX-CDC-ASC210271273/2021	Illumina NovaSeq 6000	PAIRED	RT-PCR	VIRAL RNA	Severe acute respiratory syndrome coronavirus 2	Homo sapiens	ILLUMINA	2021-08-04	United States	North America	40	5288.57	5818	0.978798	158144206
SRR15583240	PRJNA731148	AMPLICON	SAMN20936605	SRX11881118	SARS-CoV-2/Human/USA/TX-CDC-ASC210271272/2021	Illumina NovaSeq 6000	PAIRED	RT-PCR	VIRAL RNA	Severe acute respiratory syndrome coronavirus 2	Homo sapiens	ILLUMINA	2021-08-04	United States	North America	47	4430.48	4403	0.926094	132484649
SRR15583243	PRJNA731148	AMPLICON	SAMN20936608	SRX11881115	SARS-CoV-2/Human/USA/TX-CDC-ASC210271269/2021	Illumina NovaSeq 6000	PAIRED	RT-PCR	VIRAL RNA	Severe acute respiratory syndrome coronavirus 2	Homo sapiens	ILLUMINA	2021-08-04	United States	North America	51	5444.97	7453	0.941076	162820829
SRR15583244	PRJNA731148	AMPLICON	SAMN20936609	SRX11881114	SARS-CoV-2/Human/USA/TX-CDC-ASC210271268/2021	Illumina NovaSeq 6000	PAIRED	RT-PCR	VIRAL RNA	Severe acute respiratory syndrome coronavirus 2	Homo sapiens	ILLUMINA	2021-08-04	United States	North America	51	7127.62	7959	0.998462	213137154
SRR15583246	PRJNA731148	AMPLICON	SAMN20937129	SRX11881112	SARS-CoV-2/Human/USA/NC-CDC-ASC210271266/2021	Illumina NovaSeq 6000	PAIRED	RT-PCR	VIRAL RNA	Severe acute respiratory syndrome coronavirus 2	Homo sapiens	ILLUMINA	2021-08-04	United States	North America	46	6083.49	7515	0.985486	181914658
SRR15583247	PRJNA731148	AMPLICON	SAMN20938763	SRX11881111	SARS-CoV-2/Human/USA/AL-CDC-ASC210271265/2021	Illumina NovaSeq 6000	PAIRED	RT-PCR	VIRAL RNA	Severe acute respiratory syndrome coronavirus 2	Homo sapiens	ILLUMINA	2021-08-04	United States	North America	53	7650.02	7970	0.992944	228758513
SRR15583249	PRJNA731148	AMPLICON	SAMN20938028	SRX11881109	SARS-CoV-2/Human/USA/FL-CDC-ASC210271169/2021	Illumina NovaSeq 6000	PAIRED	RT-PCR	VIRAL RNA	Severe acute respiratory syndrome coronavirus 2	Homo sapiens	ILLUMINA	2021-08-04	United States	North America	40	4505.03	5290	0.909976	134713822
SRR15583250	PRJNA731148	AMPLICON	SAMN20938029	SRX11881108	SARS-CoV-2/Human/USA/FL-CDC-ASC210271168/2021	Illumina NovaSeq 6000	PAIRED	RT-PCR	VIRAL RNA	Severe acute respiratory syndrome coronavirus 2	Homo sapiens	ILLUMINA	2021-08-04	United States	North America	49	7441.66	7958	0.998462	222528059
SRR15583256	PRJNA731148	AMPLICON	SAMN20938030	SRX11881102	SARS-CoV-2/Human/USA/FL-CDC-ASC210271161/2021	Illumina NovaSeq 6000	PAIRED	RT-PCR	VIRAL RNA	Severe acute respiratory syndrome coronavirus 2	Homo sapiens	ILLUMINA	2021-08-04	United States	North America	48	5226.44	6096	0.995753	156286097
SRR15583261	PRJNA731148	AMPLICON	SAMN20936612	SRX11881097	SARS-CoV-2/Human/USA/TX-CDC-ASC210271014/2021	Illumina NovaSeq 6000	PAIRED	RT-PCR	VIRAL RNA	Severe acute respiratory syndrome coronavirus 2	Homo sapiens	ILLUMINA	2021-08-04	United States	North America	50	5087.37	6119	0.959536	152127560
SRR15583265	PRJNA731148	AMPLICON	SAMN20937579	SRX11881093	SARS-CoV-2/Human/USA/GA-CDC-ASC210271010/2021	Illumina NovaSeq 6000	PAIRED	RT-PCR	VIRAL RNA	Severe acute respiratory syndrome coronavirus 2	Homo sapiens	ILLUMINA	2021-08-04	United States	North America	51	7700.3	7976	0.993947	230262123
SRR15583266	PRJNA731148	AMPLICON	SAMN20937580	SRX11881092	SARS-CoV-2/Human/USA/GA-CDC-ASC210271009/2021	Illumina NovaSeq 6000	PAIRED	RT-PCR	VIRAL RNA	Severe acute respiratory syndrome coronavirus 2	Homo sapiens	ILLUMINA	2021-08-04	United States	North America	51	6965.79	7897	0.995753	208298128
SRR15583268	PRJNA731148	AMPLICON	SAMN20938035	SRX11881090	SARS-CoV-2/Human/USA/FL-CDC-ASC210271006/2021	Illumina NovaSeq 6000	PAIRED	RT-PCR	VIRAL RNA	Severe acute respiratory syndrome coronavirus 2	Homo sapiens	ILLUMINA	2021-08-04	United States	North America	51	6008.67	7496	0.9898	179677289
SRR15583271	PRJNA731148	AMPLICON	SAMN20938037	SRX11881087	SARS-CoV-2/Human/USA/FL-CDC-ASC210271003/2021	Illumina NovaSeq 6000	PAIRED	RT-PCR	VIRAL RNA	Severe acute respiratory syndrome coronavirus 2	Homo sapiens	ILLUMINA	2021-08-04	United States	North America	43	7482.69	7966	0.998361	223754904
SRR15583278	PRJNA731148	AMPLICON	SAMN20938044	SRX11881080	SARS-CoV-2/Human/USA/FL-CDC-ASC210270996/2021	Illumina NovaSeq 6000	PAIRED	RT-PCR	VIRAL RNA	Severe acute respiratory syndrome coronavirus 2	Homo sapiens	ILLUMINA	2021-08-04	United States	North America	46	7271.31	7964	0.998127	217434112
SRR15583282	PRJNA731148	AMPLICON	SAMN20938047	SRX11881076	SARS-CoV-2/Human/USA/FL-CDC-ASC210270991/2021	Illumina NovaSeq 6000	PAIRED	RT-PCR	VIRAL RNA	Severe acute respiratory syndrome coronavirus 2	Homo sapiens	ILLUMINA	2021-08-04	United States	North America	44	5304.8	6115	0.979066	158629414
SRR15583285	PRJNA731148	AMPLICON	SAMN20937334	SRX11881073	SARS-CoV-2/Human/USA/MA-CDC-ASC210270986/2021	Illumina NovaSeq 6000	PAIRED	RT-PCR	VIRAL RNA	Severe acute respiratory syndrome coronavirus 2	Homo sapiens	ILLUMINA	2021-08-04	United States	North America	51	7574.31	7972	0.997559	226494684
SRR15583286	PRJNA731148	AMPLICON	SAMN20937248	SRX11881072	SARS-CoV-2/Human/USA/MN-CDC-ASC210270985/2021	Illumina NovaSeq 6000	PAIRED	RT-PCR	VIRAL RNA	Severe acute respiratory syndrome coronavirus 2	Homo sapiens	ILLUMINA	2021-08-04	United States	North America	45	5335.59	6637	0.967461	159550021
SRR15583287	PRJNA731148	AMPLICON	SAMN20938194	SRX11881071	SARS-CoV-2/Human/USA/CO-CDC-ASC210270984/2021	Illumina NovaSeq 6000	PAIRED	RT-PCR	VIRAL RNA	Severe acute respiratory syndrome coronavirus 2	Homo sapiens	ILLUMINA	2021-08-04	United States	North America	54	6828.8	7946	0.996857	204201681
SRR15583288	PRJNA731148	AMPLICON	SAMN20937043	SRX11881070	SARS-CoV-2/Human/USA/NJ-CDC-ASC210270983/2021	Illumina NovaSeq 6000	PAIRED	RT-PCR	VIRAL RNA	Severe acute respiratory syndrome coronavirus 2	Homo sapiens	ILLUMINA	2021-08-04	United States	North America	51	7448.47	7966	0.998294	222731540
SRR15583289	PRJNA731148	AMPLICON	SAMN20938195	SRX11881069	SARS-CoV-2/Human/USA/CO-CDC-ASC210270982/2021	Illumina NovaSeq 6000	PAIRED	RT-PCR	VIRAL RNA	Severe acute respiratory syndrome coronavirus 2	Homo sapiens	ILLUMINA	2021-08-04	United States	North America	36	3841.62	3031	0.91546	114876109
SRR15583292	PRJNA731148	AMPLICON	SAMN20938536	SRX11881066	SARS-CoV-2/Human/USA/CA-CDC-ASC210270979/2021	Illumina NovaSeq 6000	PAIRED	RT-PCR	VIRAL RNA	Severe acute respiratory syndrome coronavirus 2	Homo sapiens	ILLUMINA	2021-08-04	United States	North America	51	7588.58	7970	0.998662	226921377
SRR15583297	PRJNA731148	AMPLICON	SAMN20938541	SRX11881061	SARS-CoV-2/Human/USA/CA-CDC-ASC210270974/2021	Illumina NovaSeq 6000	PAIRED	RT-PCR	VIRAL RNA	Severe acute respiratory syndrome coronavirus 2	Homo sapiens	ILLUMINA	2021-08-04	United States	North America	46	6768.46	7917	0.99699	202397146
SRR15583301	PRJNA731148	AMPLICON	SAMN20936408	SRX11881057	SARS-CoV-2/Human/USA/TX-CDC-ASC210277691/2021	Illumina NovaSeq 6000	PAIRED	RT-PCR	VIRAL RNA	Severe acute respiratory syndrome coronavirus 2	Homo sapiens	ILLUMINA	2021-08-05	United States	North America	46	7660.23	7975	0.996255	229063744
SRR15583304	PRJNA731148	AMPLICON	SAMN20937705	SRX11881054	SARS-CoV-2/Human/USA/FL-CDC-ASC210277688/2021	Illumina NovaSeq 6000	PAIRED	RT-PCR	VIRAL RNA	Severe acute respiratory syndrome coronavirus 2	Homo sapiens	ILLUMINA	2021-08-05	United States	North America	54	6956.62	7947	0.99689	208023941
SRR15583306	PRJNA731148	AMPLICON	SAMN20936878	SRX11881052	SARS-CoV-2/Human/USA/RI-CDC-ASC210277686/2021	Illumina NovaSeq 6000	PAIRED	RT-PCR	VIRAL RNA	Severe acute respiratory syndrome coronavirus 2	Homo sapiens	ILLUMINA	2021-08-05	United States	North America	45	5616.82	7617	0.97211	167959693
SRR15583307	PRJNA731148	AMPLICON	SAMN20936411	SRX11881051	SARS-CoV-2/Human/USA/TX-CDC-ASC210277685/2021	Illumina NovaSeq 6000	PAIRED	RT-PCR	VIRAL RNA	Severe acute respiratory syndrome coronavirus 2	Homo sapiens	ILLUMINA	2021-08-05	United States	North America	44	5806.51	7614	0.986423	173632155
SRR15583310	PRJNA731148	AMPLICON	SAMN20937706	SRX11881048	SARS-CoV-2/Human/USA/FL-CDC-ASC210277682/2021	Illumina NovaSeq 6000	PAIRED	RT-PCR	VIRAL RNA	Severe acute respiratory syndrome coronavirus 2	Homo sapiens	ILLUMINA	2021-08-05	United States	North America	41	7128.8	7918	0.99689	213172516
SRR15583314	PRJNA731148	AMPLICON	SAMN20937708	SRX11881044	SARS-CoV-2/Human/USA/FL-CDC-ASC210277677/2021	Illumina NovaSeq 6000	PAIRED	RT-PCR	VIRAL RNA	Severe acute respiratory syndrome coronavirus 2	Homo sapiens	ILLUMINA	2021-08-05	United States	North America	56	6626.41	7919	0.996857	198149587
SRR15583316	PRJNA731148	AMPLICON	SAMN20936414	SRX11881042	SARS-CoV-2/Human/USA/TX-CDC-ASC210277675/2021	Illumina NovaSeq 6000	PAIRED	RT-PCR	VIRAL RNA	Severe acute respiratory syndrome coronavirus 2	Homo sapiens	ILLUMINA	2021-08-05	United States	North America	41	4527.8	5497	0.909808	135394764
SRR15583317	PRJNA731148	AMPLICON	SAMN20937397	SRX11881041	SARS-CoV-2/Human/USA/KY-CDC-ASC210277674/2021	Illumina NovaSeq 6000	PAIRED	RT-PCR	VIRAL RNA	Severe acute respiratory syndrome coronavirus 2	Homo sapiens	ILLUMINA	2021-08-05	United States	North America	50	4800.56	6105	0.967662	143551246
SRR15583318	PRJNA731148	AMPLICON	SAMN20937710	SRX11881040	SARS-CoV-2/Human/USA/FL-CDC-ASC210277673/2021	Illumina NovaSeq 6000	PAIRED	RT-PCR	VIRAL RNA	Severe acute respiratory syndrome coronavirus 2	Homo sapiens	ILLUMINA	2021-08-05	United States	North America	45	5225.81	6753	0.976591	156267541
SRR15583319	PRJNA731148	AMPLICON	SAMN20937711	SRX11881039	SARS-CoV-2/Human/USA/FL-CDC-ASC210277672/2021	Illumina NovaSeq 6000	PAIRED	RT-PCR	VIRAL RNA	Severe acute respiratory syndrome coronavirus 2	Homo sapiens	ILLUMINA	2021-08-05	United States	North America	50	6437.41	7914	0.99689	192497950
SRR15583324	PRJNA731148	AMPLICON	SAMN20937712	SRX11881034	SARS-CoV-2/Human/USA/FL-CDC-ASC210277665/2021	Illumina NovaSeq 6000	PAIRED	RT-PCR	VIRAL RNA	Severe acute respiratory syndrome coronavirus 2	Homo sapiens	ILLUMINA	2021-08-05	United States	North America	45	5092.02	6459	0.973581	152266702
SRR15583329	PRJNA731148	AMPLICON	SAMN20937513	SRX11881029	SARS-CoV-2/Human/USA/GA-CDC-ASC210277660/2021	Illumina NovaSeq 6000	PAIRED	RT-PCR	VIRAL RNA	Severe acute respiratory syndrome coronavirus 2	Homo sapiens	ILLUMINA	2021-08-05	United States	North America	48	5574.43	7543	0.979266	166692083
SRR15583330	PRJNA731148	AMPLICON	SAMN20938345	SRX11881028	SARS-CoV-2/Human/USA/CA-CDC-ASC210277203/2021	Illumina NovaSeq 6000	PAIRED	RT-PCR	VIRAL RNA	Severe acute respiratory syndrome coronavirus 2	Homo sapiens	ILLUMINA	2021-08-06	United States	North America	34	6611.23	7933	0.916263	197695524
SRR15583331	PRJNA731148	AMPLICON	SAMN20937809	SRX11881027	SARS-CoV-2/Human/USA/FL-CDC-ASC210277202/2021	Illumina NovaSeq 6000	PAIRED	RT-PCR	VIRAL RNA	Severe acute respiratory syndrome coronavirus 2	Homo sapiens	ILLUMINA	2021-08-06	United States	North America	50	7309.45	7958	0.995719	218574374
SRR15583333	PRJNA731148	AMPLICON	SAMN20938347	SRX11881025	SARS-CoV-2/Human/USA/CA-CDC-ASC210277200/2021	Illumina NovaSeq 6000	PAIRED	RT-PCR	VIRAL RNA	Severe acute respiratory syndrome coronavirus 2	Homo sapiens	ILLUMINA	2021-08-05	United States	North America	46	6156.7	7661	0.989198	184103811
SRR15583334	PRJNA731148	AMPLICON	SAMN20938166	SRX11881024	SARS-CoV-2/Human/USA/DC-CDC-ASC210277199/2021	Illumina NovaSeq 6000	PAIRED	RT-PCR	VIRAL RNA	Severe acute respiratory syndrome coronavirus 2	Homo sapiens	ILLUMINA	2021-08-05	United States	North America	45	4515.16	4302	0.984216	135016954
SRR15583336	PRJNA731148	AMPLICON	SAMN20938167	SRX11881022	SARS-CoV-2/Human/USA/DC-CDC-ASC210277197/2021	Illumina NovaSeq 6000	PAIRED	RT-PCR	VIRAL RNA	Severe acute respiratory syndrome coronavirus 2	Homo sapiens	ILLUMINA	2021-08-05	United States	North America	50	6972.49	7935	0.99689	208498423
SRR15583337	PRJNA731148	AMPLICON	SAMN20938349	SRX11881021	SARS-CoV-2/Human/USA/CA-CDC-ASC210277195/2021	Illumina NovaSeq 6000	PAIRED	RT-PCR	VIRAL RNA	Severe acute respiratory syndrome coronavirus 2	Homo sapiens	ILLUMINA	2021-08-05	United States	North America	47	6962.67	7937	0.996288	208204783
SRR15583342	PRJNA731148	AMPLICON	SAMN20936890	SRX11881016	SARS-CoV-2/Human/USA/PA-CDC-ASC210277186/2021	Illumina NovaSeq 6000	PAIRED	RT-PCR	VIRAL RNA	Severe acute respiratory syndrome coronavirus 2	Homo sapiens	ILLUMINA	2021-08-05	United States	North America	44	7452.84	7958	0.99689	222862181
SRR15583343	PRJNA731148	AMPLICON	SAMN20937810	SRX11881015	SARS-CoV-2/Human/USA/FL-CDC-ASC210277185/2021	Illumina NovaSeq 6000	PAIRED	RT-PCR	VIRAL RNA	Severe acute respiratory syndrome coronavirus 2	Homo sapiens	ILLUMINA	2021-08-05	United States	North America	45	4634.8	4650	0.983246	138594473
SRR15583345	PRJNA731148	AMPLICON	SAMN20937811	SRX11881013	SARS-CoV-2/Human/USA/FL-CDC-ASC210277183/2021	Illumina NovaSeq 6000	PAIRED	RT-PCR	VIRAL RNA	Severe acute respiratory syndrome coronavirus 2	Homo sapiens	ILLUMINA	2021-08-05	United States	North America	48	7344.89	7960	0.997325	219634125
SRR15583346	PRJNA731148	AMPLICON	SAMN20937812	SRX11881012	SARS-CoV-2/Human/USA/FL-CDC-ASC210277182/2021	Illumina NovaSeq 6000	PAIRED	RT-PCR	VIRAL RNA	Severe acute respiratory syndrome coronavirus 2	Homo sapiens	ILLUMINA	2021-08-05	United States	North America	53	6498.23	7884	0.996857	194316459
SRR15583347	PRJNA731148	AMPLICON	SAMN20937533	SRX11881011	SARS-CoV-2/Human/USA/GA-CDC-ASC210277181/2021	Illumina NovaSeq 6000	PAIRED	RT-PCR	VIRAL RNA	Severe acute respiratory syndrome coronavirus 2	Homo sapiens	ILLUMINA	2021-08-05	United States	North America	46	5984.57	7813	0.990971	178956583
SRR15583348	PRJNA731148	AMPLICON	SAMN20937813	SRX11881010	SARS-CoV-2/Human/USA/FL-CDC-ASC210277180/2021	Illumina NovaSeq 6000	PAIRED	RT-PCR	VIRAL RNA	Severe acute respiratory syndrome coronavirus 2	Homo sapiens	ILLUMINA	2021-08-05	United States	North America	46	4960.06	5912	0.955657	148320762
SRR15583356	PRJNA731148	AMPLICON	SAMN20937821	SRX11881002	SARS-CoV-2/Human/USA/FL-CDC-ASC210277170/2021	Illumina NovaSeq 6000	PAIRED	RT-PCR	VIRAL RNA	Severe acute respiratory syndrome coronavirus 2	Homo sapiens	ILLUMINA	2021-08-05	United States	North America	51	6824.58	7905	0.995753	204075373
SRR15583357	PRJNA731148	AMPLICON	SAMN20938350	SRX11881001	SARS-CoV-2/Human/USA/CA-CDC-ASC210277169/2021	Illumina NovaSeq 6000	PAIRED	RT-PCR	VIRAL RNA	Severe acute respiratory syndrome coronavirus 2	Homo sapiens	ILLUMINA	2021-08-05	United States	North America	44	5914.47	6886	0.995753	176860390
SRR15583361	PRJNA731148	AMPLICON	SAMN20937824	SRX11880997	SARS-CoV-2/Human/USA/FL-CDC-ASC210277164/2021	Illumina NovaSeq 6000	PAIRED	RT-PCR	VIRAL RNA	Severe acute respiratory syndrome coronavirus 2	Homo sapiens	ILLUMINA	2021-08-05	United States	North America	51	5789.74	6872	0.982811	173130483
SRR15583362	PRJNA731148	AMPLICON	SAMN20936535	SRX11880996	SARS-CoV-2/Human/USA/TX-CDC-ASC210275613/2021	Illumina NovaSeq 6000	PAIRED	RT-PCR	VIRAL RNA	Severe acute respiratory syndrome coronavirus 2	Homo sapiens	ILLUMINA	2021-08-05	United States	North America	43	6869.02	7913	0.990536	205404161
SRR15583363	PRJNA731148	AMPLICON	SAMN20938428	SRX11880995	SARS-CoV-2/Human/USA/CA-CDC-ASC210275612/2021	Illumina NovaSeq 6000	PAIRED	RT-PCR	VIRAL RNA	Severe acute respiratory syndrome coronavirus 2	Homo sapiens	ILLUMINA	2021-08-04	United States	North America	46	4925.17	6270	0.952613	147277365
SRR15583364	PRJNA731148	AMPLICON	SAMN20937356	SRX11880994	SARS-CoV-2/Human/USA/LA-CDC-ASC210275611/2021	Illumina NovaSeq 6000	PAIRED	RT-PCR	VIRAL RNA	Severe acute respiratory syndrome coronavirus 2	Homo sapiens	ILLUMINA	2021-08-05	United States	North America	51	6768.18	7929	0.989198	202388812
SRR15583369	PRJNA731148	AMPLICON	SAMN20938430	SRX11880989	SARS-CoV-2/Human/USA/CA-CDC-ASC210275605/2021	Illumina NovaSeq 6000	PAIRED	RT-PCR	VIRAL RNA	Severe acute respiratory syndrome coronavirus 2	Homo sapiens	ILLUMINA	2021-08-04	United States	North America	42	7333.43	7948	0.994984	219291479
SRR15583371	PRJNA731148	AMPLICON	SAMN20937908	SRX11880987	SARS-CoV-2/Human/USA/FL-CDC-ASC210275603/2021	Illumina NovaSeq 6000	PAIRED	RT-PCR	VIRAL RNA	Severe acute respiratory syndrome coronavirus 2	Homo sapiens	ILLUMINA	2021-08-05	United States	North America	45	7633.73	7966	0.997224	228271480
SRR15583374	PRJNA731148	AMPLICON	SAMN20937910	SRX11880984	SARS-CoV-2/Human/USA/FL-CDC-ASC210275600/2021	Illumina NovaSeq 6000	PAIRED	RT-PCR	VIRAL RNA	Severe acute respiratory syndrome coronavirus 2	Homo sapiens	ILLUMINA	2021-08-05	United States	North America	47	6300.42	7792	0.992208	188401312
SRR15583377	PRJNA731148	AMPLICON	SAMN20938431	SRX11880981	SARS-CoV-2/Human/USA/CA-CDC-ASC210275597/2021	Illumina NovaSeq 6000	PAIRED	RT-PCR	VIRAL RNA	Severe acute respiratory syndrome coronavirus 2	Homo sapiens	ILLUMINA	2021-08-05	United States	North America	50	6786.96	7790	0.994883	202950554
SRR15583378	PRJNA731148	AMPLICON	SAMN20938432	SRX11880980	SARS-CoV-2/Human/USA/CA-CDC-ASC210275596/2021	Illumina NovaSeq 6000	PAIRED	RT-PCR	VIRAL RNA	Severe acute respiratory syndrome coronavirus 2	Homo sapiens	ILLUMINA	2021-08-05	United States	North America	51	7438.75	7953	0.997024	222440823
SRR15583381	PRJNA731148	AMPLICON	SAMN20936907	SRX11880977	SARS-CoV-2/Human/USA/OR-CDC-ASC210275593/2021	Illumina NovaSeq 6000	PAIRED	RT-PCR	VIRAL RNA	Severe acute respiratory syndrome coronavirus 2	Homo sapiens	ILLUMINA	2021-08-05	United States	North America	52	6912.87	7897	0.996756	206715570
SRR15583382	PRJNA731148	AMPLICON	SAMN20937287	SRX11880976	SARS-CoV-2/Human/USA/MD-CDC-ASC210275592/2021	Illumina NovaSeq 6000	PAIRED	RT-PCR	VIRAL RNA	Severe acute respiratory syndrome coronavirus 2	Homo sapiens	ILLUMINA	2021-08-05	United States	North America	45	7539.89	7956	0.997224	225465234
SRR15583386	PRJNA731148	AMPLICON	SAMN20936540	SRX11880972	SARS-CoV-2/Human/USA/TX-CDC-ASC210275588/2021	Illumina NovaSeq 6000	PAIRED	RT-PCR	VIRAL RNA	Severe acute respiratory syndrome coronavirus 2	Homo sapiens	ILLUMINA	2021-08-05	United States	North America	49	6261.26	7861	0.990168	187230582
SRR15583388	PRJNA731148	AMPLICON	SAMN20936541	SRX11880970	SARS-CoV-2/Human/USA/TX-CDC-ASC210275585/2021	Illumina NovaSeq 6000	PAIRED	RT-PCR	VIRAL RNA	Severe acute respiratory syndrome coronavirus 2	Homo sapiens	ILLUMINA	2021-08-05	United States	North America	52	6567.61	7892	0.995084	196391138
SRR15583392	PRJNA731148	AMPLICON	SAMN20936908	SRX11880966	SARS-CoV-2/Human/USA/OR-CDC-ASC210275581/2021	Illumina NovaSeq 6000	PAIRED	RT-PCR	VIRAL RNA	Severe acute respiratory syndrome coronavirus 2	Homo sapiens	ILLUMINA	2021-08-04	United States	North America	47	7380.48	7944	0.995753	220698544
SRR15583393	PRJNA731148	AMPLICON	SAMN20937327	SRX11880965	SARS-CoV-2/Human/USA/MA-CDC-ASC210275580/2021	Illumina NovaSeq 6000	PAIRED	RT-PCR	VIRAL RNA	Severe acute respiratory syndrome coronavirus 2	Homo sapiens	ILLUMINA	2021-08-05	United States	North America	48	7203.14	7939	0.99689	215395366
SRR15583397	PRJNA731148	AMPLICON	SAMN20936987	SRX11880961	SARS-CoV-2/Human/USA/NV-CDC-ASC210270970/2021	Illumina NovaSeq 6000	PAIRED	RT-PCR	VIRAL RNA	Severe acute respiratory syndrome coronavirus 2	Homo sapiens	ILLUMINA	2021-08-04	United States	North America	39	3956.13	3219	0.921814	118300180
SRR15583398	PRJNA731148	AMPLICON	SAMN20936988	SRX11880960	SARS-CoV-2/Human/USA/NV-CDC-ASC210270969/2021	Illumina NovaSeq 6000	PAIRED	RT-PCR	VIRAL RNA	Severe acute respiratory syndrome coronavirus 2	Homo sapiens	ILLUMINA	2021-08-03	United States	North America	52	5528.79	7366	0.989901	165327532
SRR15583400	PRJNA731148	AMPLICON	SAMN20936990	SRX11880958	SARS-CoV-2/Human/USA/NV-CDC-ASC210270967/2021	Illumina NovaSeq 6000	PAIRED	RT-PCR	VIRAL RNA	Severe acute respiratory syndrome coronavirus 2	Homo sapiens	ILLUMINA	2021-08-04	United States	North America	47	7175.24	7963	0.998328	214561310
SRR15583403	PRJNA731148	AMPLICON	SAMN20936991	SRX11880955	SARS-CoV-2/Human/USA/NV-CDC-ASC210270962/2021	Illumina NovaSeq 6000	PAIRED	RT-PCR	VIRAL RNA	Severe acute respiratory syndrome coronavirus 2	Homo sapiens	ILLUMINA	2021-08-04	United States	North America	51	7542.45	7970	0.996823	225541951
SRR15583404	PRJNA731148	AMPLICON	SAMN20936616	SRX11880954	SARS-CoV-2/Human/USA/TX-CDC-ASC210270961/2021	Illumina NovaSeq 6000	PAIRED	RT-PCR	VIRAL RNA	Severe acute respiratory syndrome coronavirus 2	Homo sapiens	ILLUMINA	2021-08-04	United States	North America	43	6561.66	7897	0.988864	196213458
SRR15583407	PRJNA731148	AMPLICON	SAMN20938545	SRX11880951	SARS-CoV-2/Human/USA/CA-CDC-ASC210270958/2021	Illumina NovaSeq 6000	PAIRED	RT-PCR	VIRAL RNA	Severe acute respiratory syndrome coronavirus 2	Homo sapiens	ILLUMINA	2021-08-04	United States	North America	46	6783.43	7893	0.995753	202844818
SRR15583409	PRJNA731148	AMPLICON	SAMN20938546	SRX11880949	SARS-CoV-2/Human/USA/CA-CDC-ASC210270956/2021	Illumina NovaSeq 6000	PAIRED	RT-PCR	VIRAL RNA	Severe acute respiratory syndrome coronavirus 2	Homo sapiens	ILLUMINA	2021-08-04	United States	North America	46	7384.65	7950	0.998228	220823326
SRR15583411	PRJNA731148	AMPLICON	SAMN20938548	SRX11880947	SARS-CoV-2/Human/USA/CA-CDC-ASC210270954/2021	Illumina NovaSeq 6000	PAIRED	RT-PCR	VIRAL RNA	Severe acute respiratory syndrome coronavirus 2	Homo sapiens	ILLUMINA	2021-08-04	United States	North America	44	4852.14	5575	0.947029	145093686
SRR15583412	PRJNA731148	AMPLICON	SAMN20938549	SRX11880946	SARS-CoV-2/Human/USA/CA-CDC-ASC210270953/2021	Illumina NovaSeq 6000	PAIRED	RT-PCR	VIRAL RNA	Severe acute respiratory syndrome coronavirus 2	Homo sapiens	ILLUMINA	2021-08-03	United States	North America	51	5238.55	6658	0.963281	156648386
SRR15583413	PRJNA731148	AMPLICON	SAMN20938550	SRX11880945	SARS-CoV-2/Human/USA/CA-CDC-ASC210270952/2021	Illumina NovaSeq 6000	PAIRED	RT-PCR	VIRAL RNA	Severe acute respiratory syndrome coronavirus 2	Homo sapiens	ILLUMINA	2021-08-03	United States	North America	46	7439.2	7959	0.998562	222454510
SRR15583415	PRJNA731148	AMPLICON	SAMN20936993	SRX11880943	SARS-CoV-2/Human/USA/NV-CDC-ASC210270950/2021	Illumina NovaSeq 6000	PAIRED	RT-PCR	VIRAL RNA	Severe acute respiratory syndrome coronavirus 2	Homo sapiens	ILLUMINA	2021-08-03	United States	North America	47	6142.87	7850	0.959636	183690148
SRR15583417	PRJNA731148	AMPLICON	SAMN20937044	SRX11880941	SARS-CoV-2/Human/USA/NJ-CDC-ASC210270948/2021	Illumina NovaSeq 6000	PAIRED	RT-PCR	VIRAL RNA	Severe acute respiratory syndrome coronavirus 2	Homo sapiens	ILLUMINA	2021-08-04	United States	North America	49	7688.4	7975	0.997458	229906094
SRR15583421	PRJNA731148	AMPLICON	SAMN20937587	SRX11880937	SARS-CoV-2/Human/USA/GA-CDC-ASC210270943/2021	Illumina NovaSeq 6000	PAIRED	RT-PCR	VIRAL RNA	Severe acute respiratory syndrome coronavirus 2	Homo sapiens	ILLUMINA	2021-08-04	United States	North America	49	6773.95	7848	0.998428	202561496
SRR15583426	PRJNA731148	AMPLICON	SAMN20938778	SRX11880932	SARS-CoV-2/Human/USA/AL-CDC-ASC210183087/2021	Illumina NovaSeq 6000	PAIRED	RT-PCR	VIRAL RNA	Severe acute respiratory syndrome coronavirus 2	Homo sapiens	ILLUMINA	2021-08-05	United States	North America	50	7692.66	7975	0.997458	230033753
SRR15583430	PRJNA731148	AMPLICON	SAMN20938123	SRX11880928	SARS-CoV-2/Human/USA/FL-CDC-ASC210183083/2021	Illumina NovaSeq 6000	PAIRED	RT-PCR	VIRAL RNA	Severe acute respiratory syndrome coronavirus 2	Homo sapiens	ILLUMINA	2021-08-04	United States	North America	33	3646.89	2859	0.903655	109053083
SRR15583431	PRJNA731148	AMPLICON	SAMN20938124	SRX11880927	SARS-CoV-2/Human/USA/FL-CDC-ASC210183082/2021	Illumina NovaSeq 6000	PAIRED	RT-PCR	VIRAL RNA	Severe acute respiratory syndrome coronavirus 2	Homo sapiens	ILLUMINA	2021-08-05	United States	North America	44	4833.57	6157	0.91944	144538176
SRR15583432	PRJNA731148	AMPLICON	SAMN20938125	SRX11880926	SARS-CoV-2/Human/USA/FL-CDC-ASC210183081/2021	Illumina NovaSeq 6000	PAIRED	RT-PCR	VIRAL RNA	Severe acute respiratory syndrome coronavirus 2	Homo sapiens	ILLUMINA	2021-08-05	United States	North America	49	7563.15	7970	0.998094	226160779
SRR15583433	PRJNA731148	AMPLICON	SAMN20938779	SRX11880925	SARS-CoV-2/Human/USA/AL-CDC-ASC210183080/2021	Illumina NovaSeq 6000	PAIRED	RT-PCR	VIRAL RNA	Severe acute respiratory syndrome coronavirus 2	Homo sapiens	ILLUMINA	2021-08-05	United States	North America	51	6973.16	7955	0.995485	208518460
SRR15583434	PRJNA731148	AMPLICON	SAMN20938197	SRX11880924	SARS-CoV-2/Human/USA/CO-CDC-ASC210183079/2021	Illumina NovaSeq 6000	PAIRED	RT-PCR	VIRAL RNA	Severe acute respiratory syndrome coronavirus 2	Homo sapiens	ILLUMINA	2021-08-05	United States	North America	51	7587.8	7968	0.997458	226897996
SRR15583435	PRJNA731148	AMPLICON	SAMN20938780	SRX11880923	SARS-CoV-2/Human/USA/AL-CDC-ASC210183078/2021	Illumina NovaSeq 6000	PAIRED	RT-PCR	VIRAL RNA	Severe acute respiratory syndrome coronavirus 2	Homo sapiens	ILLUMINA	2021-08-05	United States	North America	50	7273.64	7962	0.998294	217503576
SRR15583439	PRJNA731148	AMPLICON	SAMN20938126	SRX11880919	SARS-CoV-2/Human/USA/FL-CDC-ASC210183074/2021	Illumina NovaSeq 6000	PAIRED	RT-PCR	VIRAL RNA	Severe acute respiratory syndrome coronavirus 2	Homo sapiens	ILLUMINA	2021-08-05	United States	North America	45	5875.14	7411	0.996054	175684361
SRR15583440	PRJNA731148	AMPLICON	SAMN20938127	SRX11880918	SARS-CoV-2/Human/USA/FL-CDC-ASC210183073/2021	Illumina NovaSeq 6000	PAIRED	RT-PCR	VIRAL RNA	Severe acute respiratory syndrome coronavirus 2	Homo sapiens	ILLUMINA	2021-08-05	United States	North America	47	6439.14	7809	0.99689	192549529
SRR15583442	PRJNA731148	AMPLICON	SAMN20936672	SRX11880916	SARS-CoV-2/Human/USA/TX-CDC-ASC210183071/2021	Illumina NovaSeq 6000	PAIRED	RT-PCR	VIRAL RNA	Severe acute respiratory syndrome coronavirus 2	Homo sapiens	ILLUMINA	2021-08-04	United States	North America	44	5475.24	7265	0.968398	163726073
SRR15583445	PRJNA731148	AMPLICON	SAMN20937295	SRX11880913	SARS-CoV-2/Human/USA/MD-CDC-ASC210183068/2021	Illumina NovaSeq 6000	PAIRED	RT-PCR	VIRAL RNA	Severe acute respiratory syndrome coronavirus 2	Homo sapiens	ILLUMINA	2021-08-05	United States	North America	47	7667.09	7976	0.997492	229268925
SRR15583447	PRJNA731148	AMPLICON	SAMN20937296	SRX11880911	SARS-CoV-2/Human/USA/MD-CDC-ASC210183066/2021	Illumina NovaSeq 6000	PAIRED	RT-PCR	VIRAL RNA	Severe acute respiratory syndrome coronavirus 2	Homo sapiens	ILLUMINA	2021-08-05	United States	North America	41	2460.98	1537	0.954486	73590704
SRR15583448	PRJNA731148	AMPLICON	SAMN20937252	SRX11880910	SARS-CoV-2/Human/USA/MN-CDC-ASC210183065/2021	Illumina NovaSeq 6000	PAIRED	RT-PCR	VIRAL RNA	Severe acute respiratory syndrome coronavirus 2	Homo sapiens	ILLUMINA	2021-08-05	United States	North America	49	7450.87	7958	0.998529	222803343
SRR15583449	PRJNA731148	AMPLICON	SAMN20937297	SRX11880909	SARS-CoV-2/Human/USA/MD-CDC-ASC210183064/2021	Illumina NovaSeq 6000	PAIRED	RT-PCR	VIRAL RNA	Severe acute respiratory syndrome coronavirus 2	Homo sapiens	ILLUMINA	2021-08-05	United States	North America	47	7693.99	7976	0.998261	230073329
SRR15583450	PRJNA731148	AMPLICON	SAMN20937298	SRX11880908	SARS-CoV-2/Human/USA/MD-CDC-ASC210183063/2021	Illumina NovaSeq 6000	PAIRED	RT-PCR	VIRAL RNA	Severe acute respiratory syndrome coronavirus 2	Homo sapiens	ILLUMINA	2021-08-05	United States	North America	47	6956.61	7872	0.995753	208023434
SRR15583451	PRJNA731148	AMPLICON	SAMN20937253	SRX11880907	SARS-CoV-2/Human/USA/MN-CDC-ASC210183062/2021	Illumina NovaSeq 6000	PAIRED	RT-PCR	VIRAL RNA	Severe acute respiratory syndrome coronavirus 2	Homo sapiens	ILLUMINA	2021-08-05	United States	North America	40	4595.62	5197	0.918035	137422946
SRR15583453	PRJNA731148	AMPLICON	SAMN20937255	SRX11880905	SARS-CoV-2/Human/USA/MN-CDC-ASC210183060/2021	Illumina NovaSeq 6000	PAIRED	RT-PCR	VIRAL RNA	Severe acute respiratory syndrome coronavirus 2	Homo sapiens	ILLUMINA	2021-08-05	United States	North America	38	5088.85	6748	0.945791	152171849
SRR15583455	PRJNA731148	AMPLICON	SAMN20936942	SRX11880903	SARS-CoV-2/Human/USA/OK-CDC-ASC210183058/2021	Illumina NovaSeq 6000	PAIRED	RT-PCR	VIRAL RNA	Severe acute respiratory syndrome coronavirus 2	Homo sapiens	ILLUMINA	2021-08-05	United States	North America	47	7377.08	7967	0.992375	220596785
SRR15583456	PRJNA731148	AMPLICON	SAMN20938130	SRX11880902	SARS-CoV-2/Human/USA/FL-CDC-ASC210183057/2021	Illumina NovaSeq 6000	PAIRED	RT-PCR	VIRAL RNA	Severe acute respiratory syndrome coronavirus 2	Homo sapiens	ILLUMINA	2021-08-05	United States	North America	44	4883.74	6331	0.938501	146038445
SRR15583457	PRJNA731148	AMPLICON	SAMN20938131	SRX11880901	SARS-CoV-2/Human/USA/FL-CDC-ASC210183056/2021	Illumina NovaSeq 6000	PAIRED	RT-PCR	VIRAL RNA	Severe acute respiratory syndrome coronavirus 2	Homo sapiens	ILLUMINA	2021-08-05	United States	North America	48	7456.45	7965	0.99796	222970193
SRR15583458	PRJNA731148	AMPLICON	SAMN20938438	SRX11880900	SARS-CoV-2/Human/USA/CA-CDC-ASC210275579/2021	Illumina NovaSeq 6000	PAIRED	RT-PCR	VIRAL RNA	Severe acute respiratory syndrome coronavirus 2	Homo sapiens	ILLUMINA	2021-08-05	United States	North America	40	5276.35	6981	0.920878	157778575
SRR15583459	PRJNA731148	AMPLICON	SAMN20937328	SRX11880899	SARS-CoV-2/Human/USA/MA-CDC-ASC210275578/2021	Illumina NovaSeq 6000	PAIRED	RT-PCR	VIRAL RNA	Severe acute respiratory syndrome coronavirus 2	Homo sapiens	ILLUMINA	2021-08-05	United States	North America	57	6054.1	7783	0.977561	181035800
SRR15583460	PRJNA731148	AMPLICON	SAMN20937453	SRX11880898	SARS-CoV-2/Human/USA/IL-CDC-ASC210275577/2021	Illumina NovaSeq 6000	PAIRED	RT-PCR	VIRAL RNA	Severe acute respiratory syndrome coronavirus 2	Homo sapiens	ILLUMINA	2021-08-05	United States	North America	48	5739.78	7476	0.971307	171636523
SRR15583463	PRJNA731148	AMPLICON	SAMN20937913	SRX11880895	SARS-CoV-2/Human/USA/FL-CDC-ASC210275574/2021	Illumina NovaSeq 6000	PAIRED	RT-PCR	VIRAL RNA	Severe acute respiratory syndrome coronavirus 2	Homo sapiens	ILLUMINA	2021-08-05	United States	North America	37	3806.29	3432	0.911614	113819342
SRR15583471	PRJNA731148	AMPLICON	SAMN20937917	SRX11880887	SARS-CoV-2/Human/USA/FL-CDC-ASC210275566/2021	Illumina NovaSeq 6000	PAIRED	RT-PCR	VIRAL RNA	Severe acute respiratory syndrome coronavirus 2	Homo sapiens	ILLUMINA	2021-08-05	United States	North America	47	6745.11	7792	0.99689	201698967
SRR15583472	PRJNA731148	AMPLICON	SAMN20937918	SRX11880886	SARS-CoV-2/Human/USA/FL-CDC-ASC210275565/2021	Illumina NovaSeq 6000	PAIRED	RT-PCR	VIRAL RNA	Severe acute respiratory syndrome coronavirus 2	Homo sapiens	ILLUMINA	2021-08-05	United States	North America	46	7425.54	7940	0.996756	222046023
SRR15583474	PRJNA731148	AMPLICON	SAMN20937919	SRX11880884	SARS-CoV-2/Human/USA/FL-CDC-ASC210275563/2021	Illumina NovaSeq 6000	PAIRED	RT-PCR	VIRAL RNA	Severe acute respiratory syndrome coronavirus 2	Homo sapiens	ILLUMINA	2021-08-05	United States	North America	35	4732.24	5250	0.947798	141508214
SRR15583476	PRJNA731148	AMPLICON	SAMN20938439	SRX11880882	SARS-CoV-2/Human/USA/CA-CDC-ASC210275561/2021	Illumina NovaSeq 6000	PAIRED	RT-PCR	VIRAL RNA	Severe acute respiratory syndrome coronavirus 2	Homo sapiens	ILLUMINA	2021-08-05	United States	North America	49	7683.23	7971	0.997559	229751703
SRR15583478	PRJNA731148	AMPLICON	SAMN20938441	SRX11880880	SARS-CoV-2/Human/USA/CA-CDC-ASC210275559/2021	Illumina NovaSeq 6000	PAIRED	RT-PCR	VIRAL RNA	Severe acute respiratory syndrome coronavirus 2	Homo sapiens	ILLUMINA	2021-08-05	United States	North America	49	7435.37	7956	0.995786	222339781
SRR15583479	PRJNA731148	AMPLICON	SAMN20938796	SRX11880879	SARS-CoV-2/Human/USA/AK-CDC-ASC210275558/2021	Illumina NovaSeq 6000	PAIRED	RT-PCR	VIRAL RNA	Severe acute respiratory syndrome coronavirus 2	Homo sapiens	ILLUMINA	2021-08-05	United States	North America	52	6736.37	7936	0.996857	201437800
SRR15583480	PRJNA731148	AMPLICON	SAMN20938230	SRX11881275	SARS-CoV-2/Human/USA/CA-CDC-ASC210278200/2021	Illumina NovaSeq 6000	PAIRED	RT-PCR	VIRAL RNA	Severe acute respiratory syndrome coronavirus 2	Homo sapiens	ILLUMINA	2021-08-05	United States	North America	54	6794.93	7938	0.991171	203188753
SRR15583481	PRJNA731148	AMPLICON	SAMN20938231	SRX11881274	SARS-CoV-2/Human/USA/CA-CDC-ASC210278199/2021	Illumina NovaSeq 6000	PAIRED	RT-PCR	VIRAL RNA	Severe acute respiratory syndrome coronavirus 2	Homo sapiens	ILLUMINA	2021-08-06	United States	North America	55	3244.02	2474	0.961375	97005804
SRR15583482	PRJNA731148	AMPLICON	SAMN20938232	SRX11881273	SARS-CoV-2/Human/USA/CA-CDC-ASC210278198/2021	Illumina NovaSeq 6000	PAIRED	RT-PCR	VIRAL RNA	Severe acute respiratory syndrome coronavirus 2	Homo sapiens	ILLUMINA	2021-08-06	United States	North America	46	7401.89	7967	0.998161	221338783
SRR15583483	PRJNA731148	AMPLICON	SAMN20937056	SRX11881272	SARS-CoV-2/Human/USA/NC-CDC-ASC210278197/2021	Illumina NovaSeq 6000	PAIRED	RT-PCR	VIRAL RNA	Severe acute respiratory syndrome coronavirus 2	Homo sapiens	ILLUMINA	2021-08-06	United States	North America	45	5981.3	6815	0.992676	178858705
SRR15583486	PRJNA731148	AMPLICON	SAMN20938234	SRX11881269	SARS-CoV-2/Human/USA/CA-CDC-ASC210278194/2021	Illumina NovaSeq 6000	PAIRED	RT-PCR	VIRAL RNA	Severe acute respiratory syndrome coronavirus 2	Homo sapiens	ILLUMINA	2021-08-05	United States	North America	65	7009.77	7954	0.998629	209613204
SRR15583491	PRJNA731148	AMPLICON	SAMN20937647	SRX11881264	SARS-CoV-2/Human/USA/FL-CDC-ASC210277977/2021	Illumina NovaSeq 6000	PAIRED	RT-PCR	VIRAL RNA	Severe acute respiratory syndrome coronavirus 2	Homo sapiens	ILLUMINA	2021-08-07	United States	North America	41	4790.08	5427	0.940173	143237902
SRR15583492	PRJNA731148	AMPLICON	SAMN20937055	SRX11881263	SARS-CoV-2/Human/USA/NE-CDC-ASC210277976/2021	Illumina NovaSeq 6000	PAIRED	RT-PCR	VIRAL RNA	Severe acute respiratory syndrome coronavirus 2	Homo sapiens	ILLUMINA	2021-08-07	United States	North America	49	6982.33	7939	0.996823	208792599
SRR15583493	PRJNA731148	AMPLICON	SAMN20937057	SRX11881262	SARS-CoV-2/Human/USA/NC-CDC-ASC210277975/2021	Illumina NovaSeq 6000	PAIRED	RT-PCR	VIRAL RNA	Severe acute respiratory syndrome coronavirus 2	Homo sapiens	ILLUMINA	2021-08-07	United States	North America	45	6826.01	7920	0.991974	204118287
SRR15583497	PRJNA731148	AMPLICON	SAMN20936374	SRX11881258	SARS-CoV-2/Human/USA/TX-CDC-ASC210277969/2021	Illumina NovaSeq 6000	PAIRED	RT-PCR	VIRAL RNA	Severe acute respiratory syndrome coronavirus 2	Homo sapiens	ILLUMINA	2021-08-08	United States	North America	49	6779.03	7826	0.991673	202713232
SRR15583499	PRJNA731148	AMPLICON	SAMN20936375	SRX11881256	SARS-CoV-2/Human/USA/TX-CDC-ASC210277967/2021	Illumina NovaSeq 6000	PAIRED	RT-PCR	VIRAL RNA	Severe acute respiratory syndrome coronavirus 2	Homo sapiens	ILLUMINA	2021-08-07	United States	North America	48	6549.36	7676	0.997325	195845407
SRR15583503	PRJNA731148	AMPLICON	SAMN20937650	SRX11881252	SARS-CoV-2/Human/USA/FL-CDC-ASC210277962/2021	Illumina NovaSeq 6000	PAIRED	RT-PCR	VIRAL RNA	Severe acute respiratory syndrome coronavirus 2	Homo sapiens	ILLUMINA	2021-08-07	United States	North America	44	5977.09	7762	0.985486	178732960
SRR15583505	PRJNA731148	AMPLICON	SAMN20937651	SRX11881250	SARS-CoV-2/Human/USA/FL-CDC-ASC210277959/2021	Illumina NovaSeq 6000	PAIRED	RT-PCR	VIRAL RNA	Severe acute respiratory syndrome coronavirus 2	Homo sapiens	ILLUMINA	2021-08-07	United States	North America	48	5884.97	7447	0.992375	175978395
SRR15583508	PRJNA731148	AMPLICON	SAMN20936925	SRX11881247	SARS-CoV-2/Human/USA/OK-CDC-ASC210277956/2021	Illumina NovaSeq 6000	PAIRED	RT-PCR	VIRAL RNA	Severe acute respiratory syndrome coronavirus 2	Homo sapiens	ILLUMINA	2021-08-06	United States	North America	46	5697.56	7142	0.981507	170374083
SRR15583509	PRJNA731148	AMPLICON	SAMN20937061	SRX11881246	SARS-CoV-2/Human/USA/NC-CDC-ASC210277955/2021	Illumina NovaSeq 6000	PAIRED	RT-PCR	VIRAL RNA	Severe acute respiratory syndrome coronavirus 2	Homo sapiens	ILLUMINA	2021-08-07	United States	North America	44	4650.03	4816	0.959135	139049987
SRR15583511	PRJNA731148	AMPLICON	SAMN20938236	SRX11881244	SARS-CoV-2/Human/USA/CA-CDC-ASC210277953/2021	Illumina NovaSeq 6000	PAIRED	RT-PCR	VIRAL RNA	Severe acute respiratory syndrome coronavirus 2	Homo sapiens	ILLUMINA	2021-08-07	United States	North America	51	5579.33	7088	0.971742	166838703
SRR15583518	PRJNA731148	AMPLICON	SAMN20936959	SRX11881237	SARS-CoV-2/Human/USA/NY-CDC-ASC210277120/2021	Illumina NovaSeq 6000	PAIRED	RT-PCR	VIRAL RNA	Severe acute respiratory syndrome coronavirus 2	Homo sapiens	ILLUMINA	2021-08-05	United States	North America	49	6558.58	7900	0.990469	196121175
SRR15583520	PRJNA731148	AMPLICON	SAMN20937104	SRX11881235	SARS-CoV-2/Human/USA/NC-CDC-ASC210277118/2021	Illumina NovaSeq 6000	PAIRED	RT-PCR	VIRAL RNA	Severe acute respiratory syndrome coronavirus 2	Homo sapiens	ILLUMINA	2021-08-05	United States	North America	46	6514.04	7771	0.996221	194789467
SRR15583521	PRJNA731148	AMPLICON	SAMN20937345	SRX11881234	SARS-CoV-2/Human/USA/LA-CDC-ASC210277117/2021	Illumina NovaSeq 6000	PAIRED	RT-PCR	VIRAL RNA	Severe acute respiratory syndrome coronavirus 2	Homo sapiens	ILLUMINA	2021-08-05	United States	North America	47	6261.37	7660	0.98873	187233650
SRR15583522	PRJNA731148	AMPLICON	SAMN20937832	SRX11881233	SARS-CoV-2/Human/USA/FL-CDC-ASC210277116/2021	Illumina NovaSeq 6000	PAIRED	RT-PCR	VIRAL RNA	Severe acute respiratory syndrome coronavirus 2	Homo sapiens	ILLUMINA	2021-08-05	United States	North America	35	6256.82	7716	0.970605	187097746
SRR15583524	PRJNA731148	AMPLICON	SAMN20938353	SRX11881231	SARS-CoV-2/Human/USA/CA-CDC-ASC210277114/2021	Illumina NovaSeq 6000	PAIRED	RT-PCR	VIRAL RNA	Severe acute respiratory syndrome coronavirus 2	Homo sapiens	ILLUMINA	2021-08-05	United States	North America	46	6875.11	7927	0.995753	205586326
SRR15583525	PRJNA731148	AMPLICON	SAMN20937105	SRX11881230	SARS-CoV-2/Human/USA/NC-CDC-ASC210277113/2021	Illumina NovaSeq 6000	PAIRED	RT-PCR	VIRAL RNA	Severe acute respiratory syndrome coronavirus 2	Homo sapiens	ILLUMINA	2021-08-05	United States	North America	49	7295.82	7957	0.995753	218166784
SRR15583530	PRJNA731148	AMPLICON	SAMN20938354	SRX11881225	SARS-CoV-2/Human/USA/CA-CDC-ASC210277107/2021	Illumina NovaSeq 6000	PAIRED	RT-PCR	VIRAL RNA	Severe acute respiratory syndrome coronavirus 2	Homo sapiens	ILLUMINA	2021-08-06	United States	North America	53	5830.4	7080	0.987727	174346546
SRR15583531	PRJNA731148	AMPLICON	SAMN20936466	SRX11881224	SARS-CoV-2/Human/USA/TX-CDC-ASC210277106/2021	Illumina NovaSeq 6000	PAIRED	RT-PCR	VIRAL RNA	Severe acute respiratory syndrome coronavirus 2	Homo sapiens	ILLUMINA	2021-08-06	United States	North America	50	5210.26	6760	0.968933	155802259
SRR15583539	PRJNA731148	AMPLICON	SAMN20936759	SRX11881216	SARS-CoV-2/Human/USA/TN-CDC-ASC210277096/2021	Illumina NovaSeq 6000	PAIRED	RT-PCR	VIRAL RNA	Severe acute respiratory syndrome coronavirus 2	Homo sapiens	ILLUMINA	2021-08-06	United States	North America	50	6456.54	7832	0.988697	193069943
SRR15583540	PRJNA731148	AMPLICON	SAMN20938357	SRX11881215	SARS-CoV-2/Human/USA/CA-CDC-ASC210277095/2021	Illumina NovaSeq 6000	PAIRED	RT-PCR	VIRAL RNA	Severe acute respiratory syndrome coronavirus 2	Homo sapiens	ILLUMINA	2021-08-06	United States	North America	49	6853.12	7897	0.996656	204928829
SRR15583546	PRJNA731148	AMPLICON	SAMN20937217	SRX11881209	SARS-CoV-2/Human/USA/MO-CDC-ASC210234855/2021	Illumina NovaSeq 6000	PAIRED	RT-PCR	VIRAL RNA	Severe acute respiratory syndrome coronavirus 2	Homo sapiens	ILLUMINA	2021-07-28	United States	North America	51	6499.22	7836	0.988095	194346045
SRR15583551	PRJNA731148	AMPLICON	SAMN20938570	SRX11881204	SARS-CoV-2/Human/USA/CA-CDC-ASC210233484/2021	Illumina NovaSeq 6000	PAIRED	RT-PCR	VIRAL RNA	Severe acute respiratory syndrome coronavirus 2	Homo sapiens	ILLUMINA	2021-07-29	United States	North America	46	6417.34	7522	0.99582	191897778
SRR15583553	PRJNA731148	AMPLICON	SAMN20937292	SRX11881202	SARS-CoV-2/Human/USA/MD-CDC-ASC210233168/2021	Illumina NovaSeq 6000	PAIRED	RT-PCR	VIRAL RNA	Severe acute respiratory syndrome coronavirus 2	Homo sapiens	ILLUMINA	2021-07-28	United States	North America	52	6195.01	7683	0.980169	185249489
SRR15583556	PRJNA731148	AMPLICON	SAMN20938571	SRX11881199	SARS-CoV-2/Human/USA/CA-CDC-ASC210232531/2021	Illumina NovaSeq 6000	PAIRED	RT-PCR	VIRAL RNA	Severe acute respiratory syndrome coronavirus 2	Homo sapiens	ILLUMINA	2021-07-26	United States	North America	47	5706.61	7657	0.976491	170644806
SRR15583560	PRJNA731148	AMPLICON	SAMN20938572	SRX11881195	SARS-CoV-2/Human/USA/CA-CDC-ASC210232112/2021	Illumina NovaSeq 6000	PAIRED	RT-PCR	VIRAL RNA	Severe acute respiratory syndrome coronavirus 2	Homo sapiens	ILLUMINA	2021-07-28	United States	North America	52	7466.82	7968	0.992777	223280466
SRR15583561	PRJNA731148	AMPLICON	SAMN20938074	SRX11881194	SARS-CoV-2/Human/USA/FL-CDC-ASC210232100/2021	Illumina NovaSeq 6000	PAIRED	RT-PCR	VIRAL RNA	Severe acute respiratory syndrome coronavirus 2	Homo sapiens	ILLUMINA	2021-07-28	United States	North America	50	6833.02	7935	0.996622	204327815
SRR15583562	PRJNA731148	AMPLICON	SAMN20938075	SRX11881193	SARS-CoV-2/Human/USA/FL-CDC-ASC210232097/2021	Illumina NovaSeq 6000	PAIRED	RT-PCR	VIRAL RNA	Severe acute respiratory syndrome coronavirus 2	Homo sapiens	ILLUMINA	2021-07-28	United States	North America	46	6226.81	7568	0.997124	186200360
SRR15583564	PRJNA731148	AMPLICON	SAMN20936800	SRX11881191	SARS-CoV-2/Human/USA/TN-CDC-ASC210231868/2021	Illumina NovaSeq 6000	PAIRED	RT-PCR	VIRAL RNA	Severe acute respiratory syndrome coronavirus 2	Homo sapiens	ILLUMINA	2021-07-28	United States	North America	51	7609.49	7971	0.998462	227546452
SRR15583567	PRJNA731148	AMPLICON	SAMN20938077	SRX11881188	SARS-CoV-2/Human/USA/FL-CDC-ASC210231161/2021	Illumina NovaSeq 6000	PAIRED	RT-PCR	VIRAL RNA	Severe acute respiratory syndrome coronavirus 2	Homo sapiens	ILLUMINA	2021-07-27	United States	North America	48	7174.41	7938	0.996589	214536295
SRR15583569	PRJNA731148	AMPLICON	SAMN20936628	SRX11881186	SARS-CoV-2/Human/USA/TX-CDC-ASC210230925/2021	Illumina NovaSeq 6000	PAIRED	RT-PCR	VIRAL RNA	Severe acute respiratory syndrome coronavirus 2	Homo sapiens	ILLUMINA	2021-07-27	United States	North America	51	7227.44	7966	0.99679	216122111
SRR15583570	PRJNA731148	AMPLICON	SAMN20936895	SRX11881185	SARS-CoV-2/Human/USA/PA-CDC-ASC210230885/2021	Illumina NovaSeq 6000	PAIRED	RT-PCR	VIRAL RNA	Severe acute respiratory syndrome coronavirus 2	Homo sapiens	ILLUMINA	2021-07-27	United States	North America	52	7016.94	7962	0.995352	209827581
SRR15583573	PRJNA731148	AMPLICON	SAMN20938574	SRX11881182	SARS-CoV-2/Human/USA/CA-CDC-ASC210230497/2021	Illumina NovaSeq 6000	PAIRED	RT-PCR	VIRAL RNA	Severe acute respiratory syndrome coronavirus 2	Homo sapiens	ILLUMINA	2021-07-26	United States	North America	44	7648.71	7967	0.998696	228719334
SRR15583576	PRJNA731148	AMPLICON	SAMN20936832	SRX11881179	SARS-CoV-2/Human/USA/TN-CDC-ASC210182543/2021	Illumina NovaSeq 6000	PAIRED	RT-PCR	VIRAL RNA	Severe acute respiratory syndrome coronavirus 2	Homo sapiens	ILLUMINA	2021-08-05	United States	North America	48	7627.4	7973	0.991305	228082277
SRR15583577	PRJNA731148	AMPLICON	SAMN20936833	SRX11881178	SARS-CoV-2/Human/USA/TN-CDC-ASC210182542/2021	Illumina NovaSeq 6000	PAIRED	RT-PCR	VIRAL RNA	Severe acute respiratory syndrome coronavirus 2	Homo sapiens	ILLUMINA	2021-08-05	United States	North America	47	5757.35	7691	0.962579	172162046
SRR15584613	PRJNA731148	AMPLICON	SAMN20944120	SRX11882594	SARS-CoV-2/Human/USA/SC-CDC-ASC210276510/2021	Illumina NovaSeq 6000	PAIRED	RT-PCR	VIRAL RNA	Severe acute respiratory syndrome coronavirus 2	Homo sapiens	ILLUMINA	2021-08-05	United States	North America	50	6688.86	7673	0.987125	200016997
SRR15584614	PRJNA731148	AMPLICON	SAMN20944121	SRX11882593	SARS-CoV-2/Human/USA/SC-CDC-ASC210276509/2021	Illumina NovaSeq 6000	PAIRED	RT-PCR	VIRAL RNA	Severe acute respiratory syndrome coronavirus 2	Homo sapiens	ILLUMINA	2021-08-05	United States	North America	51	6015.92	7001	0.981808	179894046
SRR15584615	PRJNA731148	AMPLICON	SAMN20944894	SRX11882592	SARS-CoV-2/Human/USA/MO-CDC-ASC210276505/2021	Illumina NovaSeq 6000	PAIRED	RT-PCR	VIRAL RNA	Severe acute respiratory syndrome coronavirus 2	Homo sapiens	ILLUMINA	2021-08-05	United States	North America	46	7078.79	7825	0.997425	211677049
SRR15584616	PRJNA731148	AMPLICON	SAMN20944895	SRX11882591	SARS-CoV-2/Human/USA/MO-CDC-ASC210276504/2021	Illumina NovaSeq 6000	PAIRED	RT-PCR	VIRAL RNA	Severe acute respiratory syndrome coronavirus 2	Homo sapiens	ILLUMINA	2021-08-05	United States	North America	46	7445.89	7943	0.997124	222654531
SRR15584617	PRJNA731148	AMPLICON	SAMN20944322	SRX11882590	SARS-CoV-2/Human/USA/OR-CDC-ASC210276469/2021	Illumina NovaSeq 6000	PAIRED	RT-PCR	VIRAL RNA	Severe acute respiratory syndrome coronavirus 2	Homo sapiens	ILLUMINA	2021-08-04	United States	North America	44	7164.92	7918	0.997425	214252498
SRR15584620	PRJNA731148	AMPLICON	SAMN20942096	SRX11882587	SARS-CoV-2/Human/USA/TX-CDC-ASC210276256/2021	Illumina NovaSeq 6000	PAIRED	RT-PCR	VIRAL RNA	Severe acute respiratory syndrome coronavirus 2	Homo sapiens	ILLUMINA	2021-08-05	United States	North America	44	5477.4	6457	0.986858	163790571
SRR15584621	PRJNA731148	AMPLICON	SAMN20947315	SRX11882586	SARS-CoV-2/Human/USA/CA-CDC-ASC210276257/2021	Illumina NovaSeq 6000	PAIRED	RT-PCR	VIRAL RNA	Severe acute respiratory syndrome coronavirus 2	Homo sapiens	ILLUMINA	2021-08-05	United States	North America	47	7259.27	7855	0.997525	217074042
SRR15584623	PRJNA731148	AMPLICON	SAMN20947313	SRX11882584	SARS-CoV-2/Human/USA/CA-CDC-ASC210276260/2021	Illumina NovaSeq 6000	PAIRED	RT-PCR	VIRAL RNA	Severe acute respiratory syndrome coronavirus 2	Homo sapiens	ILLUMINA	2021-08-05	United States	North America	59	4147.67	3980	0.922048	124027687
SRR15584624	PRJNA731148	AMPLICON	SAMN20946037	SRX11882583	SARS-CoV-2/Human/USA/FL-CDC-ASC210276261/2021	Illumina NovaSeq 6000	PAIRED	RT-PCR	VIRAL RNA	Severe acute respiratory syndrome coronavirus 2	Homo sapiens	ILLUMINA	2021-08-05	United States	North America	61	4431.52	4546	0.917433	132515652
SRR15584626	PRJNA731148	AMPLICON	SAMN20942094	SRX11882581	SARS-CoV-2/Human/USA/TX-CDC-ASC210276263/2021	Illumina NovaSeq 6000	PAIRED	RT-PCR	VIRAL RNA	Severe acute respiratory syndrome coronavirus 2	Homo sapiens	ILLUMINA	2021-08-05	United States	North America	43	6646.93	7561	0.989432	198763007
SRR15584629	PRJNA731148	AMPLICON	SAMN20945142	SRX11882578	SARS-CoV-2/Human/USA/MA-CDC-ASC210276268/2021	Illumina NovaSeq 6000	PAIRED	RT-PCR	VIRAL RNA	Severe acute respiratory syndrome coronavirus 2	Homo sapiens	ILLUMINA	2021-08-05	United States	North America	47	6609.57	7743	0.985888	197645989
SRR15584631	PRJNA731148	AMPLICON	SAMN20945140	SRX11882576	SARS-CoV-2/Human/USA/MA-CDC-ASC210276270/2021	Illumina NovaSeq 6000	PAIRED	RT-PCR	VIRAL RNA	Severe acute respiratory syndrome coronavirus 2	Homo sapiens	ILLUMINA	2021-08-05	United States	North America	49	7677.05	7960	0.998629	229566887
SRR15584632	PRJNA731148	AMPLICON	SAMN20945139	SRX11882575	SARS-CoV-2/Human/USA/MA-CDC-ASC210276271/2021	Illumina NovaSeq 6000	PAIRED	RT-PCR	VIRAL RNA	Severe acute respiratory syndrome coronavirus 2	Homo sapiens	ILLUMINA	2021-08-05	United States	North America	46	7576.76	7959	0.992944	226567825
SRR15584633	PRJNA731148	AMPLICON	SAMN20945138	SRX11882574	SARS-CoV-2/Human/USA/MA-CDC-ASC210276272/2021	Illumina NovaSeq 6000	PAIRED	RT-PCR	VIRAL RNA	Severe acute respiratory syndrome coronavirus 2	Homo sapiens	ILLUMINA	2021-08-05	United States	North America	43	7528.06	7948	0.998529	225111684
SRR15584635	PRJNA731148	AMPLICON	SAMN20947311	SRX11882572	SARS-CoV-2/Human/USA/CA-CDC-ASC210276456/2021	Illumina NovaSeq 6000	PAIRED	RT-PCR	VIRAL RNA	Severe acute respiratory syndrome coronavirus 2	Homo sapiens	ILLUMINA	2021-08-05	United States	North America	49	7614.75	7957	0.998662	227703871
SRR15584636	PRJNA731148	AMPLICON	SAMN20947310	SRX11882571	SARS-CoV-2/Human/USA/CA-CDC-ASC210276457/2021	Illumina NovaSeq 6000	PAIRED	RT-PCR	VIRAL RNA	Severe acute respiratory syndrome coronavirus 2	Homo sapiens	ILLUMINA	2021-08-05	United States	North America	53	7693.53	7963	0.998629	230059704
SRR15584637	PRJNA731148	AMPLICON	SAMN20947309	SRX11882570	SARS-CoV-2/Human/USA/CA-CDC-ASC210276460/2021	Illumina NovaSeq 6000	PAIRED	RT-PCR	VIRAL RNA	Severe acute respiratory syndrome coronavirus 2	Homo sapiens	ILLUMINA	2021-08-05	United States	North America	54	6687.54	7827	0.98756	199977623
SRR15584639	PRJNA731148	AMPLICON	SAMN20947308	SRX11882568	SARS-CoV-2/Human/USA/CA-CDC-ASC210276462/2021	Illumina NovaSeq 6000	PAIRED	RT-PCR	VIRAL RNA	Severe acute respiratory syndrome coronavirus 2	Homo sapiens	ILLUMINA	2021-08-05	United States	North America	52	7034.2	7929	0.987526	210343575
SRR15584640	PRJNA731148	AMPLICON	SAMN20948871	SRX11882567	SARS-CoV-2/Human/USA/AL-CDC-ASC210188880/2021	Illumina NovaSeq 6000	PAIRED	RT-PCR	VIRAL RNA	Severe acute respiratory syndrome coronavirus 2	Homo sapiens	ILLUMINA	2021-08-07	United States	North America	49	5865.39	6694	0.983079	175392718
SRR15584641	PRJNA731148	AMPLICON	SAMN20942036	SRX11882566	SARS-CoV-2/Human/USA/UT-CDC-ASC210188881/2021	Illumina NovaSeq 6000	PAIRED	RT-PCR	VIRAL RNA	Severe acute respiratory syndrome coronavirus 2	Homo sapiens	ILLUMINA	2021-08-08	United States	North America	46	7510.65	7945	0.997626	224590872
SRR15584642	PRJNA731148	AMPLICON	SAMN20946216	SRX11882565	SARS-CoV-2/Human/USA/FL-CDC-ASC210188904/2021	Illumina NovaSeq 6000	PAIRED	RT-PCR	VIRAL RNA	Severe acute respiratory syndrome coronavirus 2	Homo sapiens	ILLUMINA	2021-08-06	United States	North America	52	6993.71	7910	0.990034	209133028
SRR15584644	PRJNA731148	AMPLICON	SAMN20944623	SRX11882563	SARS-CoV-2/Human/USA/NC-CDC-ASC210190918/2021	Illumina NovaSeq 6000	PAIRED	RT-PCR	VIRAL RNA	Severe acute respiratory syndrome coronavirus 2	Homo sapiens	ILLUMINA	2021-08-07	United States	North America	40	4234.5	3911	0.929505	126624164
SRR15584645	PRJNA731148	AMPLICON	SAMN20948870	SRX11882562	SARS-CoV-2/Human/USA/AL-CDC-ASC210190916/2021	Illumina NovaSeq 6000	PAIRED	RT-PCR	VIRAL RNA	Severe acute respiratory syndrome coronavirus 2	Homo sapiens	ILLUMINA	2021-08-09	United States	North America	48	7137.8	7928	0.981607	213441577
SRR15584648	PRJNA731148	AMPLICON	SAMN20942191	SRX11882559	SARS-CoV-2/Human/USA/TX-CDC-ASC210190911/2021	Illumina NovaSeq 6000	PAIRED	RT-PCR	VIRAL RNA	Severe acute respiratory syndrome coronavirus 2	Homo sapiens	ILLUMINA	2021-08-08	United States	North America	47	6124.77	7061	0.985152	183149063
SRR15584649	PRJNA731148	AMPLICON	SAMN20942192	SRX11882558	SARS-CoV-2/Human/USA/TX-CDC-ASC210190910/2021	Illumina NovaSeq 6000	PAIRED	RT-PCR	VIRAL RNA	Severe acute respiratory syndrome coronavirus 2	Homo sapiens	ILLUMINA	2021-08-08	United States	North America	43	7157.95	7864	0.998595	214044258
SRR15584650	PRJNA731148	AMPLICON	SAMN20942193	SRX11882557	SARS-CoV-2/Human/USA/TX-CDC-ASC210190909/2021	Illumina NovaSeq 6000	PAIRED	RT-PCR	VIRAL RNA	Severe acute respiratory syndrome coronavirus 2	Homo sapiens	ILLUMINA	2021-08-08	United States	North America	43	5006.21	5934	0.933552	149700597
SRR15584653	PRJNA731148	AMPLICON	SAMN20942196	SRX11882554	SARS-CoV-2/Human/USA/TX-CDC-ASC210190906/2021	Illumina NovaSeq 6000	PAIRED	RT-PCR	VIRAL RNA	Severe acute respiratory syndrome coronavirus 2	Homo sapiens	ILLUMINA	2021-08-09	United States	North America	47	5429.56	5839	0.973983	162360033
SRR15584655	PRJNA731148	AMPLICON	SAMN20946206	SRX11882552	SARS-CoV-2/Human/USA/FL-CDC-ASC210190904/2021	Illumina NovaSeq 6000	PAIRED	RT-PCR	VIRAL RNA	Severe acute respiratory syndrome coronavirus 2	Homo sapiens	ILLUMINA	2021-08-08	United States	North America	48	4202.21	4222	0.973046	125658667
SRR15584656	PRJNA731148	AMPLICON	SAMN20944624	SRX11882551	SARS-CoV-2/Human/USA/NC-CDC-ASC210190903/2021	Illumina NovaSeq 6000	PAIRED	RT-PCR	VIRAL RNA	Severe acute respiratory syndrome coronavirus 2	Homo sapiens	ILLUMINA	2021-08-07	United States	North America	44	4837.63	5330	0.954185	144659590
