## Supplementary Table 1 for "Early detection and improved genomic surveillance of SARS-CoV-2 variants from deep sequencing data" (part 160 of 164)

### Sheet: Metadata (after quality check) (continued)
Run	BioProject	AssayType	BioSample	Experiment	SampleName	Instrument	LibraryLayout	LibrarySelection	LibrarySource	Organism	Host	Platform	CollectionDate	Country	Continent	NumberVariants	MeanCoverage	MedianCoverage	PercentageHighCoverage	TotalCoverage
SRR15584657	PRJNA731148	AMPLICON	SAMN20944625	SRX11882550	SARS-CoV-2/Human/USA/NC-CDC-ASC210190902/2021	Illumina NovaSeq 6000	PAIRED	RT-PCR	VIRAL RNA	Severe acute respiratory syndrome coronavirus 2	Homo sapiens	ILLUMINA	2021-08-07	United States	North America	44	7348.68	7938	0.997458	219747469
SRR15584658	PRJNA731148	AMPLICON	SAMN20944626	SRX11882549	SARS-CoV-2/Human/USA/NC-CDC-ASC210190901/2021	Illumina NovaSeq 6000	PAIRED	RT-PCR	VIRAL RNA	Severe acute respiratory syndrome coronavirus 2	Homo sapiens	ILLUMINA	2021-08-07	United States	North America	48	5121.13	6511	0.9588	153137035
SRR15584660	PRJNA731148	AMPLICON	SAMN20947418	SRX11882547	SARS-CoV-2/Human/USA/CA-CDC-ASC210190899/2021	Illumina NovaSeq 6000	PAIRED	RT-PCR	VIRAL RNA	Severe acute respiratory syndrome coronavirus 2	Homo sapiens	ILLUMINA	2021-08-09	United States	North America	52	6816.18	7762	0.998361	203824200
SRR15584662	PRJNA731148	AMPLICON	SAMN20947420	SRX11882545	SARS-CoV-2/Human/USA/CA-CDC-ASC210190897/2021	Illumina NovaSeq 6000	PAIRED	RT-PCR	VIRAL RNA	Severe acute respiratory syndrome coronavirus 2	Homo sapiens	ILLUMINA	2021-08-09	United States	North America	49	5792.95	6411	0.985252	173226604
SRR15584663	PRJNA731148	AMPLICON	SAMN20947421	SRX11882544	SARS-CoV-2/Human/USA/CA-CDC-ASC210190896/2021	Illumina NovaSeq 6000	PAIRED	RT-PCR	VIRAL RNA	Severe acute respiratory syndrome coronavirus 2	Homo sapiens	ILLUMINA	2021-08-09	United States	North America	52	6976.33	7872	0.98766	208613196
SRR15584664	PRJNA731148	AMPLICON	SAMN20947422	SRX11882543	SARS-CoV-2/Human/USA/CA-CDC-ASC210190895/2021	Illumina NovaSeq 6000	PAIRED	RT-PCR	VIRAL RNA	Severe acute respiratory syndrome coronavirus 2	Homo sapiens	ILLUMINA	2021-08-09	United States	North America	44	4989.21	5177	0.99699	149192229
SRR15584665	PRJNA731148	AMPLICON	SAMN20947423	SRX11882542	SARS-CoV-2/Human/USA/CA-CDC-ASC210190894/2021	Illumina NovaSeq 6000	PAIRED	RT-PCR	VIRAL RNA	Severe acute respiratory syndrome coronavirus 2	Homo sapiens	ILLUMINA	2021-08-09	United States	North America	57	4252.98	4201	0.980671	127176944
SRR15584668	PRJNA731148	AMPLICON	SAMN20945697	SRX11882539	SARS-CoV-2/Human/USA/GA-CDC-ASC210190890/2021	Illumina NovaSeq 6000	PAIRED	RT-PCR	VIRAL RNA	Severe acute respiratory syndrome coronavirus 2	Homo sapiens	ILLUMINA	2021-08-09	United States	North America	46	7522.98	7951	0.997525	224959653
SRR15584670	PRJNA731148	AMPLICON	SAMN20944234	SRX11882537	SARS-CoV-2/Human/USA/RI-CDC-ASC210190888/2021	Illumina NovaSeq 6000	PAIRED	RT-PCR	VIRAL RNA	Severe acute respiratory syndrome coronavirus 2	Homo sapiens	ILLUMINA	2021-08-08	United States	North America	42	2232.6	1255	0.955088	66761325
SRR15584671	PRJNA731148	AMPLICON	SAMN20945698	SRX11882536	SARS-CoV-2/Human/USA/GA-CDC-ASC210190123/2021	Illumina NovaSeq 6000	PAIRED	RT-PCR	VIRAL RNA	Severe acute respiratory syndrome coronavirus 2	Homo sapiens	ILLUMINA	2021-08-08	United States	North America	43	7081	7848	0.994516	211743248
SRR15584676	PRJNA731148	AMPLICON	SAMN20946354	SRX11882531	SARS-CoV-2/Human/USA/FL-CDC-ASC210187541/2021	Illumina NovaSeq 6000	PAIRED	RT-PCR	VIRAL RNA	Severe acute respiratory syndrome coronavirus 2	Homo sapiens	ILLUMINA	2021-08-07	United States	North America	44	4747.28	4820	0.952714	141957993
SRR15584678	PRJNA731148	AMPLICON	SAMN20946356	SRX11882529	SARS-CoV-2/Human/USA/FL-CDC-ASC210187539/2021	Illumina NovaSeq 6000	PAIRED	RT-PCR	VIRAL RNA	Severe acute respiratory syndrome coronavirus 2	Homo sapiens	ILLUMINA	2021-08-07	United States	North America	54	6764.82	7799	0.982477	202288457
SRR15584679	PRJNA731148	AMPLICON	SAMN20944640	SRX11882528	SARS-CoV-2/Human/USA/NC-CDC-ASC210187534/2021	Illumina NovaSeq 6000	PAIRED	RT-PCR	VIRAL RNA	Severe acute respiratory syndrome coronavirus 2	Homo sapiens	ILLUMINA	2021-08-07	United States	North America	47	7039.02	7807	0.997325	210487746
SRR15584680	PRJNA731148	AMPLICON	SAMN20944641	SRX11882527	SARS-CoV-2/Human/USA/NC-CDC-ASC210187533/2021	Illumina NovaSeq 6000	PAIRED	RT-PCR	VIRAL RNA	Severe acute respiratory syndrome coronavirus 2	Homo sapiens	ILLUMINA	2021-08-07	United States	North America	48	6535.68	7702	0.989432	195436374
SRR15584682	PRJNA731148	AMPLICON	SAMN20942266	SRX11882525	SARS-CoV-2/Human/USA/TX-CDC-ASC210187531/2021	Illumina NovaSeq 6000	PAIRED	RT-PCR	VIRAL RNA	Severe acute respiratory syndrome coronavirus 2	Homo sapiens	ILLUMINA	2021-08-09	United States	North America	51	7430.97	7925	0.997091	222208192
SRR15584685	PRJNA731148	AMPLICON	SAMN20944907	SRX11882522	SARS-CoV-2/Human/USA/MO-CDC-ASC210187527/2021	Illumina NovaSeq 6000	PAIRED	RT-PCR	VIRAL RNA	Severe acute respiratory syndrome coronavirus 2	Homo sapiens	ILLUMINA	2021-08-05	United States	North America	45	1516.4	1087	0.961208	45344982
SRR15584687	PRJNA731148	AMPLICON	SAMN20946360	SRX11882520	SARS-CoV-2/Human/USA/FL-CDC-ASC210187365/2021	Illumina NovaSeq 6000	PAIRED	RT-PCR	VIRAL RNA	Severe acute respiratory syndrome coronavirus 2	Homo sapiens	ILLUMINA	2021-08-06	United States	North America	43	6980.8	7898	0.996255	208746853
SRR15584689	PRJNA731148	AMPLICON	SAMN20946365	SRX11882518	SARS-CoV-2/Human/USA/FL-CDC-ASC210187199/2021	Illumina NovaSeq 6000	PAIRED	RT-PCR	VIRAL RNA	Severe acute respiratory syndrome coronavirus 2	Homo sapiens	ILLUMINA	2021-08-10	United States	North America	48	7328.45	7922	0.987894	219142730
SRR15584691	PRJNA731148	AMPLICON	SAMN20944460	SRX11882516	SARS-CoV-2/Human/USA/NY-CDC-ASC210187197/2021	Illumina NovaSeq 6000	PAIRED	RT-PCR	VIRAL RNA	Severe acute respiratory syndrome coronavirus 2	Homo sapiens	ILLUMINA	2021-08-10	United States	North America	48	6050.45	7484	0.972411	180926614
SRR15584693	PRJNA731148	AMPLICON	SAMN20942304	SRX11882514	SARS-CoV-2/Human/USA/TX-CDC-ASC210187195/2021	Illumina NovaSeq 6000	PAIRED	RT-PCR	VIRAL RNA	Severe acute respiratory syndrome coronavirus 2	Homo sapiens	ILLUMINA	2021-08-10	United States	North America	53	7510.82	7937	0.998629	224596151
SRR15584694	PRJNA731148	AMPLICON	SAMN20942305	SRX11882513	SARS-CoV-2/Human/USA/TX-CDC-ASC210187194/2021	Illumina NovaSeq 6000	PAIRED	RT-PCR	VIRAL RNA	Severe acute respiratory syndrome coronavirus 2	Homo sapiens	ILLUMINA	2021-08-10	United States	North America	50	6549.71	7713	0.980303	195856070
SRR15584697	PRJNA731148	AMPLICON	SAMN20942308	SRX11882510	SARS-CoV-2/Human/USA/TX-CDC-ASC210187191/2021	Illumina NovaSeq 6000	PAIRED	RT-PCR	VIRAL RNA	Severe acute respiratory syndrome coronavirus 2	Homo sapiens	ILLUMINA	2021-08-10	United States	North America	43	7604.24	7948	0.997559	227389595
SRR15584698	PRJNA731148	AMPLICON	SAMN20942309	SRX11882509	SARS-CoV-2/Human/USA/TX-CDC-ASC210187190/2021	Illumina NovaSeq 6000	PAIRED	RT-PCR	VIRAL RNA	Severe acute respiratory syndrome coronavirus 2	Homo sapiens	ILLUMINA	2021-08-10	United States	North America	48	7036.83	7897	0.987827	210422191
SRR15584700	PRJNA731148	AMPLICON	SAMN20942311	SRX11882507	SARS-CoV-2/Human/USA/TX-CDC-ASC210187188/2021	Illumina NovaSeq 6000	PAIRED	RT-PCR	VIRAL RNA	Severe acute respiratory syndrome coronavirus 2	Homo sapiens	ILLUMINA	2021-08-10	United States	North America	54	6888.04	7896	0.987493	205973167
SRR15584702	PRJNA731148	AMPLICON	SAMN20942313	SRX11882505	SARS-CoV-2/Human/USA/TX-CDC-ASC210187186/2021	Illumina NovaSeq 6000	PAIRED	RT-PCR	VIRAL RNA	Severe acute respiratory syndrome coronavirus 2	Homo sapiens	ILLUMINA	2021-08-09	United States	North America	40	3516.24	2537	0.909039	105146122
SRR15584703	PRJNA731148	AMPLICON	SAMN20942314	SRX11882504	SARS-CoV-2/Human/USA/TX-CDC-ASC210187185/2021	Illumina NovaSeq 6000	PAIRED	RT-PCR	VIRAL RNA	Severe acute respiratory syndrome coronavirus 2	Homo sapiens	ILLUMINA	2021-08-09	United States	North America	47	5780.11	7481	0.959402	172842603
SRR15584704	PRJNA731148	AMPLICON	SAMN20942315	SRX11882503	SARS-CoV-2/Human/USA/TX-CDC-ASC210187184/2021	Illumina NovaSeq 6000	PAIRED	RT-PCR	VIRAL RNA	Severe acute respiratory syndrome coronavirus 2	Homo sapiens	ILLUMINA	2021-08-09	United States	North America	48	6846.88	7679	0.997224	204742345
SRR15584706	PRJNA731148	AMPLICON	SAMN20942317	SRX11882501	SARS-CoV-2/Human/USA/TX-CDC-ASC210187182/2021	Illumina NovaSeq 6000	PAIRED	RT-PCR	VIRAL RNA	Severe acute respiratory syndrome coronavirus 2	Homo sapiens	ILLUMINA	2021-08-09	United States	North America	44	5650.02	6969	0.970237	168952569
SRR15584708	PRJNA731148	AMPLICON	SAMN20945290	SRX11882499	SARS-CoV-2/Human/USA/LA-CDC-ASC210186811/2021	Illumina NovaSeq 6000	PAIRED	RT-PCR	VIRAL RNA	Severe acute respiratory syndrome coronavirus 2	Homo sapiens	ILLUMINA	2021-08-10	United States	North America	52	7336.19	7927	0.997057	219373969
SRR15584710	PRJNA731148	AMPLICON	SAMN20946423	SRX11882497	SARS-CoV-2/Human/USA/FL-CDC-ASC210186809/2021	Illumina NovaSeq 6000	PAIRED	RT-PCR	VIRAL RNA	Severe acute respiratory syndrome coronavirus 2	Homo sapiens	ILLUMINA	2021-08-08	United States	North America	50	5597.5	7268	0.964886	167382031
SRR15584711	PRJNA731148	AMPLICON	SAMN20946424	SRX11882496	SARS-CoV-2/Human/USA/FL-CDC-ASC210186808/2021	Illumina NovaSeq 6000	PAIRED	RT-PCR	VIRAL RNA	Severe acute respiratory syndrome coronavirus 2	Homo sapiens	ILLUMINA	2021-08-08	United States	North America	47	6026.39	6888	0.98241	180207131
SRR15584712	PRJNA731148	AMPLICON	SAMN20946425	SRX11882495	SARS-CoV-2/Human/USA/FL-CDC-ASC210186807/2021	Illumina NovaSeq 6000	PAIRED	RT-PCR	VIRAL RNA	Severe acute respiratory syndrome coronavirus 2	Homo sapiens	ILLUMINA	2021-08-08	United States	North America	49	7332.03	7928	0.987928	219249778
SRR15584716	PRJNA731148	AMPLICON	SAMN20946429	SRX11882491	SARS-CoV-2/Human/USA/FL-CDC-ASC210186800/2021	Illumina NovaSeq 6000	PAIRED	RT-PCR	VIRAL RNA	Severe acute respiratory syndrome coronavirus 2	Homo sapiens	ILLUMINA	2021-08-08	United States	North America	50	6732.25	7890	0.966759	201314519
SRR15584719	PRJNA731148	AMPLICON	SAMN20946432	SRX11882488	SARS-CoV-2/Human/USA/FL-CDC-ASC210186797/2021	Illumina NovaSeq 6000	PAIRED	RT-PCR	VIRAL RNA	Severe acute respiratory syndrome coronavirus 2	Homo sapiens	ILLUMINA	2021-08-08	United States	North America	47	5952.13	7459	0.963549	177986473
SRR15584721	PRJNA731148	AMPLICON	SAMN20946434	SRX11882486	SARS-CoV-2/Human/USA/FL-CDC-ASC210186795/2021	Illumina NovaSeq 6000	PAIRED	RT-PCR	VIRAL RNA	Severe acute respiratory syndrome coronavirus 2	Homo sapiens	ILLUMINA	2021-08-08	United States	North America	50	6456.49	7848	0.976089	193068506
SRR15584723	PRJNA731148	AMPLICON	SAMN20946436	SRX11882484	SARS-CoV-2/Human/USA/FL-CDC-ASC210186793/2021	Illumina NovaSeq 6000	PAIRED	RT-PCR	VIRAL RNA	Severe acute respiratory syndrome coronavirus 2	Homo sapiens	ILLUMINA	2021-08-08	United States	North America	50	7547.33	7959	0.997258	225687681
SRR15584724	PRJNA731148	AMPLICON	SAMN20946437	SRX11882483	SARS-CoV-2/Human/USA/FL-CDC-ASC210186792/2021	Illumina NovaSeq 6000	PAIRED	RT-PCR	VIRAL RNA	Severe acute respiratory syndrome coronavirus 2	Homo sapiens	ILLUMINA	2021-08-08	United States	North America	49	4361.81	4065	0.965555	130431198
SRR15584725	PRJNA731148	AMPLICON	SAMN20946438	SRX11882482	SARS-CoV-2/Human/USA/FL-CDC-ASC210186791/2021	Illumina NovaSeq 6000	PAIRED	RT-PCR	VIRAL RNA	Severe acute respiratory syndrome coronavirus 2	Homo sapiens	ILLUMINA	2021-08-08	United States	North America	49	6372.36	7520	0.982577	190552715
SRR15584728	PRJNA731148	AMPLICON	SAMN20945471	SRX11882479	SARS-CoV-2/Human/USA/IN-CDC-ASC210186788/2021	Illumina NovaSeq 6000	PAIRED	RT-PCR	VIRAL RNA	Severe acute respiratory syndrome coronavirus 2	Homo sapiens	ILLUMINA	2021-08-08	United States	North America	49	7201.89	7860	0.996923	215358210
SRR15584732	PRJNA731148	AMPLICON	SAMN20946441	SRX11882475	SARS-CoV-2/Human/USA/FL-CDC-ASC210186782/2021	Illumina NovaSeq 6000	PAIRED	RT-PCR	VIRAL RNA	Severe acute respiratory syndrome coronavirus 2	Homo sapiens	ILLUMINA	2021-08-08	United States	North America	51	6340.15	7735	0.980771	189589411
SRR15584736	PRJNA731148	AMPLICON	SAMN20946445	SRX11882471	SARS-CoV-2/Human/USA/FL-CDC-ASC210186778/2021	Illumina NovaSeq 6000	PAIRED	RT-PCR	VIRAL RNA	Severe acute respiratory syndrome coronavirus 2	Homo sapiens	ILLUMINA	2021-08-08	United States	North America	43	3994.94	3654	0.909708	119460633
SRR15584738	PRJNA731148	AMPLICON	SAMN20946447	SRX11882469	SARS-CoV-2/Human/USA/FL-CDC-ASC210186776/2021	Illumina NovaSeq 6000	PAIRED	RT-PCR	VIRAL RNA	Severe acute respiratory syndrome coronavirus 2	Homo sapiens	ILLUMINA	2021-08-08	United States	North America	46	7259.89	7931	0.989901	217092460
SRR15584741	PRJNA731148	AMPLICON	SAMN20944420	SRX11882466	SARS-CoV-2/Human/USA/OH-CDC-ASC210186488/2021	Illumina NovaSeq 6000	PAIRED	RT-PCR	VIRAL RNA	Severe acute respiratory syndrome coronavirus 2	Homo sapiens	ILLUMINA	2021-08-05	United States	North America	43	7161.02	7927	0.998294	214136111
SRR15584742	PRJNA731148	AMPLICON	SAMN20944388	SRX11882465	SARS-CoV-2/Human/USA/OK-CDC-ASC210186486/2021	Illumina NovaSeq 6000	PAIRED	RT-PCR	VIRAL RNA	Severe acute respiratory syndrome coronavirus 2	Homo sapiens	ILLUMINA	2021-08-05	United States	North America	45	7100.48	7940	0.981306	212325789
SRR15584743	PRJNA731148	AMPLICON	SAMN20946502	SRX11882464	SARS-CoV-2/Human/USA/FL-CDC-ASC210186457/2021	Illumina NovaSeq 6000	PAIRED	RT-PCR	VIRAL RNA	Severe acute respiratory syndrome coronavirus 2	Homo sapiens	ILLUMINA	2021-08-07	United States	North America	45	7341.48	7903	0.997425	219532224
SRR15584745	PRJNA731148	AMPLICON	SAMN20944865	SRX11882462	SARS-CoV-2/Human/USA/MS-CDC-ASC210186455/2021	Illumina NovaSeq 6000	PAIRED	RT-PCR	VIRAL RNA	Severe acute respiratory syndrome coronavirus 2	Homo sapiens	ILLUMINA	2021-08-07	United States	North America	44	2838.26	2489	0.985821	84872503
SRR15584751	PRJNA731148	AMPLICON	SAMN20942063	SRX11882456	SARS-CoV-2/Human/USA/UT-CDC-ASC210186449/2021	Illumina NovaSeq 6000	PAIRED	RT-PCR	VIRAL RNA	Severe acute respiratory syndrome coronavirus 2	Homo sapiens	ILLUMINA	2021-08-07	United States	North America	51	7485.08	7950	0.998662	223826376
SRR15584755	PRJNA731148	AMPLICON	SAMN20946507	SRX11882452	SARS-CoV-2/Human/USA/FL-CDC-ASC210186435/2021	Illumina NovaSeq 6000	PAIRED	RT-PCR	VIRAL RNA	Severe acute respiratory syndrome coronavirus 2	Homo sapiens	ILLUMINA	2021-08-07	United States	North America	53	6885.13	7859	0.997592	205885939
SRR15584761	PRJNA731148	AMPLICON	SAMN20946512	SRX11882446	SARS-CoV-2/Human/USA/FL-CDC-ASC210186428/2021	Illumina NovaSeq 6000	PAIRED	RT-PCR	VIRAL RNA	Severe acute respiratory syndrome coronavirus 2	Homo sapiens	ILLUMINA	2021-08-07	United States	North America	48	5853.52	6899	0.993111	175037695
SRR15584764	PRJNA731148	AMPLICON	SAMN20944913	SRX11882443	SARS-CoV-2/Human/USA/MO-CDC-ASC210186425/2021	Illumina NovaSeq 6000	PAIRED	RT-PCR	VIRAL RNA	Severe acute respiratory syndrome coronavirus 2	Homo sapiens	ILLUMINA	2021-08-07	United States	North America	50	7382.54	7930	0.998462	220760205
SRR15584765	PRJNA731148	AMPLICON	SAMN20944914	SRX11882442	SARS-CoV-2/Human/USA/MO-CDC-ASC210186424/2021	Illumina NovaSeq 6000	PAIRED	RT-PCR	VIRAL RNA	Severe acute respiratory syndrome coronavirus 2	Homo sapiens	ILLUMINA	2021-08-07	United States	North America	40	6570.77	7812	0.948032	196485594
SRR15584769	PRJNA731148	AMPLICON	SAMN20941962	SRX11882438	SARS-CoV-2/Human/USA/WI-CDC-ASC210186420/2021	Illumina NovaSeq 6000	PAIRED	RT-PCR	VIRAL RNA	Severe acute respiratory syndrome coronavirus 2	Homo sapiens	ILLUMINA	2021-08-07	United States	North America	45	4174.96	3870	0.975487	124843786
SRR15584772	PRJNA731148	AMPLICON	SAMN20946149	SRX11882435	SARS-CoV-2/Human/USA/FL-CDC-ASC210239977/2021	Illumina NovaSeq 6000	PAIRED	RT-PCR	VIRAL RNA	Severe acute respiratory syndrome coronavirus 2	Homo sapiens	ILLUMINA	2021-08-05	United States	North America	41	7240.73	7905	0.997024	216519578
SRR15584773	PRJNA731148	AMPLICON	SAMN20944371	SRX11882434	SARS-CoV-2/Human/USA/OK-CDC-ASC210239976/2021	Illumina NovaSeq 6000	PAIRED	RT-PCR	VIRAL RNA	Severe acute respiratory syndrome coronavirus 2	Homo sapiens	ILLUMINA	2021-08-05	United States	North America	43	4397.52	4427	0.941979	131499134
SRR15584774	PRJNA731148	AMPLICON	SAMN20946150	SRX11882433	SARS-CoV-2/Human/USA/FL-CDC-ASC210239975/2021	Illumina NovaSeq 6000	PAIRED	RT-PCR	VIRAL RNA	Severe acute respiratory syndrome coronavirus 2	Homo sapiens	ILLUMINA	2021-08-05	United States	North America	55	5521.65	6555	0.962278	165113822
SRR15584775	PRJNA731148	AMPLICON	SAMN20946151	SRX11882432	SARS-CoV-2/Human/USA/FL-CDC-ASC210239974/2021	Illumina NovaSeq 6000	PAIRED	RT-PCR	VIRAL RNA	Severe acute respiratory syndrome coronavirus 2	Homo sapiens	ILLUMINA	2021-08-05	United States	North America	50	7114.63	7846	0.987292	212748789
SRR15584776	PRJNA731148	AMPLICON	SAMN20946152	SRX11882431	SARS-CoV-2/Human/USA/FL-CDC-ASC210239973/2021	Illumina NovaSeq 6000	PAIRED	RT-PCR	VIRAL RNA	Severe acute respiratory syndrome coronavirus 2	Homo sapiens	ILLUMINA	2021-08-05	United States	North America	46	7056.17	7902	0.996255	211000683
SRR15584778	PRJNA731148	AMPLICON	SAMN20942148	SRX11882429	SARS-CoV-2/Human/USA/TX-CDC-ASC210239971/2021	Illumina NovaSeq 6000	PAIRED	RT-PCR	VIRAL RNA	Severe acute respiratory syndrome coronavirus 2	Homo sapiens	ILLUMINA	2021-08-05	United States	North America	42	5237.04	6351	0.939137	156603105
SRR15584780	PRJNA731148	AMPLICON	SAMN20942150	SRX11882427	SARS-CoV-2/Human/USA/TX-CDC-ASC210239969/2021	Illumina NovaSeq 6000	PAIRED	RT-PCR	VIRAL RNA	Severe acute respiratory syndrome coronavirus 2	Homo sapiens	ILLUMINA	2021-08-05	United States	North America	49	7431.59	7942	0.997425	222226775
SRR15584782	PRJNA731148	AMPLICON	SAMN20948865	SRX11882425	SARS-CoV-2/Human/USA/AL-CDC-ASC210239967/2021	Illumina NovaSeq 6000	PAIRED	RT-PCR	VIRAL RNA	Severe acute respiratory syndrome coronavirus 2	Homo sapiens	ILLUMINA	2021-08-05	United States	North America	48	5896.66	7177	0.969435	176327838
SRR15584783	PRJNA731148	AMPLICON	SAMN20948866	SRX11882424	SARS-CoV-2/Human/USA/AL-CDC-ASC210239966/2021	Illumina NovaSeq 6000	PAIRED	RT-PCR	VIRAL RNA	Severe acute respiratory syndrome coronavirus 2	Homo sapiens	ILLUMINA	2021-08-05	United States	North America	51	6485.65	7417	0.987459	193940290
SRR15584785	PRJNA731148	AMPLICON	SAMN20942151	SRX11882422	SARS-CoV-2/Human/USA/TX-CDC-ASC210239964/2021	Illumina NovaSeq 6000	PAIRED	RT-PCR	VIRAL RNA	Severe acute respiratory syndrome coronavirus 2	Homo sapiens	ILLUMINA	2021-08-05	United States	North America	45	7071.75	7866	0.998629	211466635
SRR15584787	PRJNA731148	AMPLICON	SAMN20942153	SRX11882420	SARS-CoV-2/Human/USA/TX-CDC-ASC210239962/2021	Illumina NovaSeq 6000	PAIRED	RT-PCR	VIRAL RNA	Severe acute respiratory syndrome coronavirus 2	Homo sapiens	ILLUMINA	2021-08-05	United States	North America	42	7308.75	7916	0.998361	218553699
SRR15584788	PRJNA731148	AMPLICON	SAMN20942154	SRX11882419	SARS-CoV-2/Human/USA/TX-CDC-ASC210239961/2021	Illumina NovaSeq 6000	PAIRED	RT-PCR	VIRAL RNA	Severe acute respiratory syndrome coronavirus 2	Homo sapiens	ILLUMINA	2021-08-05	United States	North America	46	5481.23	6085	0.987459	163905158
SRR15584791	PRJNA731148	AMPLICON	SAMN20947397	SRX11882416	SARS-CoV-2/Human/USA/CA-CDC-ASC210239955/2021	Illumina NovaSeq 6000	PAIRED	RT-PCR	VIRAL RNA	Severe acute respiratory syndrome coronavirus 2	Homo sapiens	ILLUMINA	2021-08-05	United States	North America	47	7544.69	7953	0.998729	225608899
SRR15584792	PRJNA731148	AMPLICON	SAMN20946158	SRX11882415	SARS-CoV-2/Human/USA/FL-CDC-ASC210239951/2021	Illumina NovaSeq 6000	PAIRED	RT-PCR	VIRAL RNA	Severe acute respiratory syndrome coronavirus 2	Homo sapiens	ILLUMINA	2021-08-05	United States	North America	47	7652.95	7958	0.998629	228846138
SRR15584793	PRJNA731148	AMPLICON	SAMN20946159	SRX11882414	SARS-CoV-2/Human/USA/FL-CDC-ASC210239950/2021	Illumina NovaSeq 6000	PAIRED	RT-PCR	VIRAL RNA	Severe acute respiratory syndrome coronavirus 2	Homo sapiens	ILLUMINA	2021-08-05	United States	North America	57	6696.23	7883	0.98542	200237471
SRR15584794	PRJNA731148	AMPLICON	SAMN20946160	SRX11882413	SARS-CoV-2/Human/USA/FL-CDC-ASC210239949/2021	Illumina NovaSeq 6000	PAIRED	RT-PCR	VIRAL RNA	Severe acute respiratory syndrome coronavirus 2	Homo sapiens	ILLUMINA	2021-08-05	United States	North America	39	2486.53	1290	0.931545	74354631
SRR15584796	PRJNA731148	AMPLICON	SAMN20946162	SRX11882411	SARS-CoV-2/Human/USA/FL-CDC-ASC210239947/2021	Illumina NovaSeq 6000	PAIRED	RT-PCR	VIRAL RNA	Severe acute respiratory syndrome coronavirus 2	Homo sapiens	ILLUMINA	2021-08-05	United States	North America	44	6248.21	7280	0.984349	186840086
SRR15584797	PRJNA731148	AMPLICON	SAMN20942155	SRX11882410	SARS-CoV-2/Human/USA/TX-CDC-ASC210239944/2021	Illumina NovaSeq 6000	PAIRED	RT-PCR	VIRAL RNA	Severe acute respiratory syndrome coronavirus 2	Homo sapiens	ILLUMINA	2021-08-08	United States	North America	51	4842.09	5926	0.922817	144792982
SRR15584798	PRJNA731148	AMPLICON	SAMN20942156	SRX11882409	SARS-CoV-2/Human/USA/TX-CDC-ASC210239943/2021	Illumina NovaSeq 6000	PAIRED	RT-PCR	VIRAL RNA	Severe acute respiratory syndrome coronavirus 2	Homo sapiens	ILLUMINA	2021-08-08	United States	North America	44	6790.24	7901	0.987694	203048475
SRR15584800	PRJNA731148	AMPLICON	SAMN20942158	SRX11882407	SARS-CoV-2/Human/USA/TX-CDC-ASC210239941/2021	Illumina NovaSeq 6000	PAIRED	RT-PCR	VIRAL RNA	Severe acute respiratory syndrome coronavirus 2	Homo sapiens	ILLUMINA	2021-08-08	United States	North America	51	7213.38	7940	0.991305	215701588
SRR15584801	PRJNA731148	AMPLICON	SAMN20942159	SRX11882406	SARS-CoV-2/Human/USA/TX-CDC-ASC210239940/2021	Illumina NovaSeq 6000	PAIRED	RT-PCR	VIRAL RNA	Severe acute respiratory syndrome coronavirus 2	Homo sapiens	ILLUMINA	2021-08-08	United States	North America	47	7564.56	7963	0.998696	226202898
SRR15584804	PRJNA731148	AMPLICON	SAMN20946207	SRX11882403	SARS-CoV-2/Human/USA/FL-CDC-ASC210188944/2021	Illumina NovaSeq 6000	PAIRED	RT-PCR	VIRAL RNA	Severe acute respiratory syndrome coronavirus 2	Homo sapiens	ILLUMINA	2021-08-06	United States	North America	45	6608.73	7872	0.990904	197620903
SRR15584805	PRJNA731148	AMPLICON	SAMN20942200	SRX11882402	SARS-CoV-2/Human/USA/TX-CDC-ASC210188943/2021	Illumina NovaSeq 6000	PAIRED	RT-PCR	VIRAL RNA	Severe acute respiratory syndrome coronavirus 2	Homo sapiens	ILLUMINA	2021-08-06	United States	North America	51	7281.23	7899	0.995786	217730534
SRR15584809	PRJNA731148	AMPLICON	SAMN20942202	SRX11882398	SARS-CoV-2/Human/USA/TX-CDC-ASC210188937/2021	Illumina NovaSeq 6000	PAIRED	RT-PCR	VIRAL RNA	Severe acute respiratory syndrome coronavirus 2	Homo sapiens	ILLUMINA	2021-08-06	United States	North America	55	7165.88	7898	0.987894	214281339
SRR15584813	PRJNA731148	AMPLICON	SAMN20946209	SRX11882394	SARS-CoV-2/Human/USA/FL-CDC-ASC210188933/2021	Illumina NovaSeq 6000	PAIRED	RT-PCR	VIRAL RNA	Severe acute respiratory syndrome coronavirus 2	Homo sapiens	ILLUMINA	2021-08-06	United States	North America	54	5817.18	7248	0.961475	173951144
SRR15584814	PRJNA731148	AMPLICON	SAMN20947426	SRX11882393	SARS-CoV-2/Human/USA/CA-CDC-ASC210188932/2021	Illumina NovaSeq 6000	PAIRED	RT-PCR	VIRAL RNA	Severe acute respiratory syndrome coronavirus 2	Homo sapiens	ILLUMINA	2021-08-06	United States	North America	43	5296.25	6364	0.950139	158373707
SRR15584815	PRJNA731148	AMPLICON	SAMN20946210	SRX11882392	SARS-CoV-2/Human/USA/FL-CDC-ASC210188931/2021	Illumina NovaSeq 6000	PAIRED	RT-PCR	VIRAL RNA	Severe acute respiratory syndrome coronavirus 2	Homo sapiens	ILLUMINA	2021-08-06	United States	North America	43	4598.49	4755	0.936394	137508652
SRR15584817	PRJNA731148	AMPLICON	SAMN20946211	SRX11882390	SARS-CoV-2/Human/USA/FL-CDC-ASC210188929/2021	Illumina NovaSeq 6000	PAIRED	RT-PCR	VIRAL RNA	Severe acute respiratory syndrome coronavirus 2	Homo sapiens	ILLUMINA	2021-08-06	United States	North America	68	7023.54	7824	0.99699	210024984
SRR15584818	PRJNA731148	AMPLICON	SAMN20946212	SRX11882389	SARS-CoV-2/Human/USA/FL-CDC-ASC210188928/2021	Illumina NovaSeq 6000	PAIRED	RT-PCR	VIRAL RNA	Severe acute respiratory syndrome coronavirus 2	Homo sapiens	ILLUMINA	2021-08-06	United States	North America	48	7052.99	7927	0.983814	210905463
SRR15584819	PRJNA731148	AMPLICON	SAMN20946213	SRX11882388	SARS-CoV-2/Human/USA/FL-CDC-ASC210188927/2021	Illumina NovaSeq 6000	PAIRED	RT-PCR	VIRAL RNA	Severe acute respiratory syndrome coronavirus 2	Homo sapiens	ILLUMINA	2021-08-06	United States	North America	48	7351.21	7944	0.997224	219823355
SRR15584823	PRJNA731148	AMPLICON	SAMN20945704	SRX11882384	SARS-CoV-2/Human/USA/GA-CDC-ASC210188923/2021	Illumina NovaSeq 6000	PAIRED	RT-PCR	VIRAL RNA	Severe acute respiratory syndrome coronavirus 2	Homo sapiens	ILLUMINA	2021-08-07	United States	North America	53	7446.07	7919	0.997592	222659727
SRR15584825	PRJNA731148	AMPLICON	SAMN20947427	SRX11882382	SARS-CoV-2/Human/USA/CA-CDC-ASC210188921/2021	Illumina NovaSeq 6000	PAIRED	RT-PCR	VIRAL RNA	Severe acute respiratory syndrome coronavirus 2	Homo sapiens	ILLUMINA	2021-08-07	United States	North America	44	7312.83	7876	0.997458	218675557
SRR15584826	PRJNA731148	AMPLICON	SAMN20945274	SRX11882381	SARS-CoV-2/Human/USA/LA-CDC-ASC210188920/2021	Illumina NovaSeq 6000	PAIRED	RT-PCR	VIRAL RNA	Severe acute respiratory syndrome coronavirus 2	Homo sapiens	ILLUMINA	2021-08-06	United States	North America	45	3990.17	3592	0.929004	119317911
SRR15584827	PRJNA731148	AMPLICON	SAMN20945705	SRX11882380	SARS-CoV-2/Human/USA/GA-CDC-ASC210188919/2021	Illumina NovaSeq 6000	PAIRED	RT-PCR	VIRAL RNA	Severe acute respiratory syndrome coronavirus 2	Homo sapiens	ILLUMINA	2021-08-06	United States	North America	62	3915.62	3141	0.905929	117088856
SRR15584830	PRJNA731148	AMPLICON	SAMN20945707	SRX11882377	SARS-CoV-2/Human/USA/GA-CDC-ASC210188916/2021	Illumina NovaSeq 6000	PAIRED	RT-PCR	VIRAL RNA	Severe acute respiratory syndrome coronavirus 2	Homo sapiens	ILLUMINA	2021-08-06	United States	North America	49	6897.2	7697	0.985654	206247035
SRR15584832	PRJNA731148	AMPLICON	SAMN20947428	SRX11882375	SARS-CoV-2/Human/USA/CA-CDC-ASC210188914/2021	Illumina NovaSeq 6000	PAIRED	RT-PCR	VIRAL RNA	Severe acute respiratory syndrome coronavirus 2	Homo sapiens	ILLUMINA	2021-08-07	United States	North America	47	7592.07	7949	0.997525	227025563
SRR15584834	PRJNA731148	AMPLICON	SAMN20947433	SRX11882373	SARS-CoV-2/Human/USA/CA-CDC-ASC210188908/2021	Illumina NovaSeq 6000	PAIRED	RT-PCR	VIRAL RNA	Severe acute respiratory syndrome coronavirus 2	Homo sapiens	ILLUMINA	2021-08-07	United States	North America	49	2589.33	2023	0.966659	77428677
SRR15584838	PRJNA731148	AMPLICON	SAMN20945780	SRX11882369	SARS-CoV-2/Human/USA/GA-CDC-ASC210186211/2021	Illumina NovaSeq 6000	PAIRED	RT-PCR	VIRAL RNA	Severe acute respiratory syndrome coronavirus 2	Homo sapiens	ILLUMINA	2021-08-06	United States	North America	53	5919.97	6767	0.993412	177024864
SRR15584846	PRJNA731148	AMPLICON	SAMN20945477	SRX11882361	SARS-CoV-2/Human/USA/IN-CDC-ASC210186202/2021	Illumina NovaSeq 6000	PAIRED	RT-PCR	VIRAL RNA	Severe acute respiratory syndrome coronavirus 2	Homo sapiens	ILLUMINA	2021-08-06	United States	North America	38	3969.19	2873	0.930475	118690580
SRR15584847	PRJNA731148	AMPLICON	SAMN20945783	SRX11882360	SARS-CoV-2/Human/USA/GA-CDC-ASC210186201/2021	Illumina NovaSeq 6000	PAIRED	RT-PCR	VIRAL RNA	Severe acute respiratory syndrome coronavirus 2	Homo sapiens	ILLUMINA	2021-08-07	United States	North America	49	6716.4	7781	0.980169	200840585
SRR15584848	PRJNA731148	AMPLICON	SAMN20943074	SRX11882359	SARS-CoV-2/Human/USA/TN-CDC-ASC210186200/2021	Illumina NovaSeq 6000	PAIRED	RT-PCR	VIRAL RNA	Severe acute respiratory syndrome coronavirus 2	Homo sapiens	ILLUMINA	2021-08-06	United States	North America	48	6948.66	7823	0.981373	207785682
SRR15584849	PRJNA731148	AMPLICON	SAMN20943075	SRX11882358	SARS-CoV-2/Human/USA/TN-CDC-ASC210186199/2021	Illumina NovaSeq 6000	PAIRED	RT-PCR	VIRAL RNA	Severe acute respiratory syndrome coronavirus 2	Homo sapiens	ILLUMINA	2021-08-06	United States	North America	37	910.323	639	0.934889	27221396
SRR15584857	PRJNA731148	AMPLICON	SAMN20946578	SRX11882350	SARS-CoV-2/Human/USA/FL-CDC-ASC210186191/2021	Illumina NovaSeq 6000	PAIRED	RT-PCR	VIRAL RNA	Severe acute respiratory syndrome coronavirus 2	Homo sapiens	ILLUMINA	2021-08-06	United States	North America	52	7292.07	7938	0.987393	218054749
SRR15584859	PRJNA731148	AMPLICON	SAMN20944464	SRX11882348	SARS-CoV-2/Human/USA/NY-CDC-ASC210186189/2021	Illumina NovaSeq 6000	PAIRED	RT-PCR	VIRAL RNA	Severe acute respiratory syndrome coronavirus 2	Homo sapiens	ILLUMINA	2021-08-07	United States	North America	44	6461.06	7542	0.973481	193205191
SRR15584861	PRJNA731148	AMPLICON	SAMN20944541	SRX11882346	SARS-CoV-2/Human/USA/NJ-CDC-ASC210186187/2021	Illumina NovaSeq 6000	PAIRED	RT-PCR	VIRAL RNA	Severe acute respiratory syndrome coronavirus 2	Homo sapiens	ILLUMINA	2021-08-06	United States	North America	47	7108.78	7859	0.997458	212573858
SRR15584864	PRJNA731148	AMPLICON	SAMN20946581	SRX11882343	SARS-CoV-2/Human/USA/FL-CDC-ASC210186183/2021	Illumina NovaSeq 6000	PAIRED	RT-PCR	VIRAL RNA	Severe acute respiratory syndrome coronavirus 2	Homo sapiens	ILLUMINA	2021-08-06	United States	North America	62	3420.01	2365	0.940474	102268571
SRR15584866	PRJNA731148	AMPLICON	SAMN20945786	SRX11882341	SARS-CoV-2/Human/USA/GA-CDC-ASC210186181/2021	Illumina NovaSeq 6000	PAIRED	RT-PCR	VIRAL RNA	Severe acute respiratory syndrome coronavirus 2	Homo sapiens	ILLUMINA	2021-08-06	United States	North America	41	5161.42	6639	0.935726	154341887
SRR15584867	PRJNA731148	AMPLICON	SAMN20944682	SRX11882340	SARS-CoV-2/Human/USA/NC-CDC-ASC210185574/2021	Illumina NovaSeq 6000	PAIRED	RT-PCR	VIRAL RNA	Severe acute respiratory syndrome coronavirus 2	Homo sapiens	ILLUMINA	2021-08-06	United States	North America	38	5706.51	6465	0.997157	170641719
SRR15584869	PRJNA731148	AMPLICON	SAMN20945026	SRX11882338	SARS-CoV-2/Human/USA/MI-CDC-ASC210185576/2021	Illumina NovaSeq 6000	PAIRED	RT-PCR	VIRAL RNA	Severe acute respiratory syndrome coronavirus 2	Homo sapiens	ILLUMINA	2021-08-06	United States	North America	48	4730.15	5560	0.946962	141445798
SRR15584871	PRJNA731148	AMPLICON	SAMN20944680	SRX11882336	SARS-CoV-2/Human/USA/NC-CDC-ASC210185578/2021	Illumina NovaSeq 6000	PAIRED	RT-PCR	VIRAL RNA	Severe acute respiratory syndrome coronavirus 2	Homo sapiens	ILLUMINA	2021-08-06	United States	North America	44	6780.53	7720	0.991406	202758044
SRR15584873	PRJNA731148	AMPLICON	SAMN20944678	SRX11882334	SARS-CoV-2/Human/USA/NC-CDC-ASC210185580/2021	Illumina NovaSeq 6000	PAIRED	RT-PCR	VIRAL RNA	Severe acute respiratory syndrome coronavirus 2	Homo sapiens	ILLUMINA	2021-08-06	United States	North America	48	7524.19	7939	0.998662	224995991
SRR15584877	PRJNA731148	AMPLICON	SAMN20947244	SRX11882330	SARS-CoV-2/Human/USA/CO-CDC-ASC210185613/2021	Illumina NovaSeq 6000	PAIRED	RT-PCR	VIRAL RNA	Severe acute respiratory syndrome coronavirus 2	Homo sapiens	ILLUMINA	2021-08-06	United States	North America	49	7408.78	7943	0.997492	221544613
SRR15584878	PRJNA731148	AMPLICON	SAMN20946646	SRX11882329	SARS-CoV-2/Human/USA/FL-CDC-ASC210185614/2021	Illumina NovaSeq 6000	PAIRED	RT-PCR	VIRAL RNA	Severe acute respiratory syndrome coronavirus 2	Homo sapiens	ILLUMINA	2021-08-06	United States	North America	45	6933.92	7836	0.98669	207345055
SRR15584879	PRJNA731148	AMPLICON	SAMN20946643	SRX11882328	SARS-CoV-2/Human/USA/FL-CDC-ASC210185637/2021	Illumina NovaSeq 6000	PAIRED	RT-PCR	VIRAL RNA	Severe acute respiratory syndrome coronavirus 2	Homo sapiens	ILLUMINA	2021-08-06	United States	North America	51	7358.14	7919	0.994449	220030475
SRR15584880	PRJNA731148	AMPLICON	SAMN20946642	SRX11882327	SARS-CoV-2/Human/USA/FL-CDC-ASC210185638/2021	Illumina NovaSeq 6000	PAIRED	RT-PCR	VIRAL RNA	Severe acute respiratory syndrome coronavirus 2	Homo sapiens	ILLUMINA	2021-08-06	United States	North America	48	7301.5	7926	0.995753	218336783
SRR15584882	PRJNA731148	AMPLICON	SAMN20942429	SRX11882325	SARS-CoV-2/Human/USA/TX-CDC-ASC210185656/2021	Illumina NovaSeq 6000	PAIRED	RT-PCR	VIRAL RNA	Severe acute respiratory syndrome coronavirus 2	Homo sapiens	ILLUMINA	2021-08-06	United States	North America	46	7339	7916	0.988061	219458227
SRR15584883	PRJNA731148	AMPLICON	SAMN20946633	SRX11882324	SARS-CoV-2/Human/USA/FL-CDC-ASC210185657/2021	Illumina NovaSeq 6000	PAIRED	RT-PCR	VIRAL RNA	Severe acute respiratory syndrome coronavirus 2	Homo sapiens	ILLUMINA	2021-08-06	United States	North America	45	7313.13	7907	0.997392	218684515
SRR15584884	PRJNA731148	AMPLICON	SAMN20948909	SRX11882323	SARS-CoV-2/Human/USA/AL-CDC-ASC210185684/2021	Illumina NovaSeq 6000	PAIRED	RT-PCR	VIRAL RNA	Severe acute respiratory syndrome coronavirus 2	Homo sapiens	ILLUMINA	2021-08-06	United States	North America	52	4718.56	5613	0.942949	141099223
SRR15584887	PRJNA731148	AMPLICON	SAMN20944297	SRX11882320	SARS-CoV-2/Human/USA/PA-CDC-ASC210185687/2021	Illumina NovaSeq 6000	PAIRED	RT-PCR	VIRAL RNA	Severe acute respiratory syndrome coronavirus 2	Homo sapiens	ILLUMINA	2021-08-06	United States	North America	47	7293.48	7920	0.988229	218096842
SRR15584888	PRJNA731148	AMPLICON	SAMN20944296	SRX11882319	SARS-CoV-2/Human/USA/PA-CDC-ASC210185688/2021	Illumina NovaSeq 6000	PAIRED	RT-PCR	VIRAL RNA	Severe acute respiratory syndrome coronavirus 2	Homo sapiens	ILLUMINA	2021-08-06	United States	North America	51	6670.21	7780	0.971307	199459333
SRR15584889	PRJNA731148	AMPLICON	SAMN20944295	SRX11882318	SARS-CoV-2/Human/USA/PA-CDC-ASC210185689/2021	Illumina NovaSeq 6000	PAIRED	RT-PCR	VIRAL RNA	Severe acute respiratory syndrome coronavirus 2	Homo sapiens	ILLUMINA	2021-08-06	United States	North America	46	7305.57	7940	0.998428	218458421
SRR15584890	PRJNA731148	AMPLICON	SAMN20946627	SRX11882317	SARS-CoV-2/Human/USA/FL-CDC-ASC210185690/2021	Illumina NovaSeq 6000	PAIRED	RT-PCR	VIRAL RNA	Severe acute respiratory syndrome coronavirus 2	Homo sapiens	ILLUMINA	2021-08-06	United States	North America	53	7357.54	7943	0.987627	220012516
SRR15584897	PRJNA731148	AMPLICON	SAMN20948908	SRX11882310	SARS-CoV-2/Human/USA/AL-CDC-ASC210185776/2021	Illumina NovaSeq 6000	PAIRED	RT-PCR	VIRAL RNA	Severe acute respiratory syndrome coronavirus 2	Homo sapiens	ILLUMINA	2021-08-06	United States	North America	52	5229.49	6325	0.956526	156377373
SRR15584899	PRJNA731148	AMPLICON	SAMN20948917	SRX11882308	SARS-CoV-2/Human/USA/AL-CDC-ASC210185159/2021	Illumina NovaSeq 6000	PAIRED	RT-PCR	VIRAL RNA	Severe acute respiratory syndrome coronavirus 2	Homo sapiens	ILLUMINA	2021-08-06	United States	North America	47	6523.49	7754	0.980537	195071893
SRR15584901	PRJNA731148	AMPLICON	SAMN20945828	SRX11882306	SARS-CoV-2/Human/USA/GA-CDC-ASC210185157/2021	Illumina NovaSeq 6000	PAIRED	RT-PCR	VIRAL RNA	Severe acute respiratory syndrome coronavirus 2	Homo sapiens	ILLUMINA	2021-08-06	United States	North America	33	1115.01	479	0.919005	33342184
SRR15584903	PRJNA731148	AMPLICON	SAMN20942453	SRX11882304	SARS-CoV-2/Human/USA/TX-CDC-ASC210185154/2021	Illumina NovaSeq 6000	PAIRED	RT-PCR	VIRAL RNA	Severe acute respiratory syndrome coronavirus 2	Homo sapiens	ILLUMINA	2021-08-06	United States	North America	47	5109.68	5888	0.992609	152794798
SRR15584905	PRJNA731148	AMPLICON	SAMN20942128	SRX11882896	SARS-CoV-2/Human/USA/TX-CDC-ASC210274026/2021	Illumina NovaSeq 6000	PAIRED	RT-PCR	VIRAL RNA	Severe acute respiratory syndrome coronavirus 2	Homo sapiens	ILLUMINA	2021-08-04	United States	North America	50	6868.02	7891	0.981039	205374434
SRR15584906	PRJNA731148	AMPLICON	SAMN20942127	SRX11882895	SARS-CoV-2/Human/USA/TX-CDC-ASC210274027/2021	Illumina NovaSeq 6000	PAIRED	RT-PCR	VIRAL RNA	Severe acute respiratory syndrome coronavirus 2	Homo sapiens	ILLUMINA	2021-08-04	United States	North America	52	6967.81	7859	0.986858	208358555
SRR15584907	PRJNA731148	AMPLICON	SAMN20942126	SRX11882894	SARS-CoV-2/Human/USA/TX-CDC-ASC210274028/2021	Illumina NovaSeq 6000	PAIRED	RT-PCR	VIRAL RNA	Severe acute respiratory syndrome coronavirus 2	Homo sapiens	ILLUMINA	2021-08-04	United States	North America	48	7473.38	7932	0.997559	223476485
SRR15584911	PRJNA731148	AMPLICON	SAMN20942122	SRX11882890	SARS-CoV-2/Human/USA/TX-CDC-ASC210274032/2021	Illumina NovaSeq 6000	PAIRED	RT-PCR	VIRAL RNA	Severe acute respiratory syndrome coronavirus 2	Homo sapiens	ILLUMINA	2021-08-04	United States	North America	45	6134.28	7231	0.965823	183433348
SRR15584912	PRJNA731148	AMPLICON	SAMN20942768	SRX11882889	SARS-CoV-2/Human/USA/TN-CDC-ASC210274033/2021	Illumina NovaSeq 6000	PAIRED	RT-PCR	VIRAL RNA	Severe acute respiratory syndrome coronavirus 2	Homo sapiens	ILLUMINA	2021-08-05	United States	North America	42	7216.57	7916	0.996556	215797241
SRR15584913	PRJNA731148	AMPLICON	SAMN20948015	SRX11882888	SARS-CoV-2/Human/USA/AR-CDC-ASC210274034/2021	Illumina NovaSeq 6000	PAIRED	RT-PCR	VIRAL RNA	Severe acute respiratory syndrome coronavirus 2	Homo sapiens	ILLUMINA	2021-08-04	United States	North America	47	6814.48	7828	0.980537	203773282
SRR15584916	PRJNA731148	AMPLICON	SAMN20942112	SRX11882885	SARS-CoV-2/Human/USA/TX-CDC-ASC210276163/2021	Illumina NovaSeq 6000	PAIRED	RT-PCR	VIRAL RNA	Severe acute respiratory syndrome coronavirus 2	Homo sapiens	ILLUMINA	2021-08-05	United States	North America	49	5061.37	5373	0.98348	151350140
SRR15584917	PRJNA731148	AMPLICON	SAMN20944589	SRX11882884	SARS-CoV-2/Human/USA/NC-CDC-ASC210276160/2021	Illumina NovaSeq 6000	PAIRED	RT-PCR	VIRAL RNA	Severe acute respiratory syndrome coronavirus 2	Homo sapiens	ILLUMINA	2021-08-05	United States	North America	47	5731.32	6695	0.985955	171383655
SRR15584918	PRJNA731148	AMPLICON	SAMN20944273	SRX11882883	SARS-CoV-2/Human/USA/PA-CDC-ASC210276159/2021	Illumina NovaSeq 6000	PAIRED	RT-PCR	VIRAL RNA	Severe acute respiratory syndrome coronavirus 2	Homo sapiens	ILLUMINA	2021-08-05	United States	North America	49	6729.15	7635	0.996957	201221744
SRR15584921	PRJNA731148	AMPLICON	SAMN20944591	SRX11882880	SARS-CoV-2/Human/USA/NC-CDC-ASC210276150/2021	Illumina NovaSeq 6000	PAIRED	RT-PCR	VIRAL RNA	Severe acute respiratory syndrome coronavirus 2	Homo sapiens	ILLUMINA	2021-08-05	United States	North America	50	7101.32	7920	0.987426	212350772
SRR15584922	PRJNA731148	AMPLICON	SAMN20944592	SRX11882879	SARS-CoV-2/Human/USA/NC-CDC-ASC210276149/2021	Illumina NovaSeq 6000	PAIRED	RT-PCR	VIRAL RNA	Severe acute respiratory syndrome coronavirus 2	Homo sapiens	ILLUMINA	2021-08-05	United States	North America	50	7177.63	7922	0.98669	214632772
SRR15584923	PRJNA731148	AMPLICON	SAMN20944593	SRX11882878	SARS-CoV-2/Human/USA/NC-CDC-ASC210276148/2021	Illumina NovaSeq 6000	PAIRED	RT-PCR	VIRAL RNA	Severe acute respiratory syndrome coronavirus 2	Homo sapiens	ILLUMINA	2021-08-05	United States	North America	48	6393.71	7796	0.973213	191191092
SRR15584924	PRJNA731148	AMPLICON	SAMN20945655	SRX11882877	SARS-CoV-2/Human/USA/GA-CDC-ASC210276147/2021	Illumina NovaSeq 6000	PAIRED	RT-PCR	VIRAL RNA	Severe acute respiratory syndrome coronavirus 2	Homo sapiens	ILLUMINA	2021-08-05	United States	North America	40	4301.67	4324	0.955924	128632710
SRR15584929	PRJNA731148	AMPLICON	SAMN20948012	SRX11882872	SARS-CoV-2/Human/USA/AR-CDC-ASC210276140/2021	Illumina NovaSeq 6000	PAIRED	RT-PCR	VIRAL RNA	Severe acute respiratory syndrome coronavirus 2	Homo sapiens	ILLUMINA	2021-08-05	United States	North America	40	607.053	505	0.95579	18152715
SRR15584933	PRJNA731148	AMPLICON	SAMN20944596	SRX11882868	SARS-CoV-2/Human/USA/NC-CDC-ASC210276134/2021	Illumina NovaSeq 6000	PAIRED	RT-PCR	VIRAL RNA	Severe acute respiratory syndrome coronavirus 2	Homo sapiens	ILLUMINA	2021-08-05	United States	North America	51	7469.46	7931	0.996422	223359115
SRR15584935	PRJNA731148	AMPLICON	SAMN20944598	SRX11882866	SARS-CoV-2/Human/USA/NC-CDC-ASC210276132/2021	Illumina NovaSeq 6000	PAIRED	RT-PCR	VIRAL RNA	Severe acute respiratory syndrome coronavirus 2	Homo sapiens	ILLUMINA	2021-08-05	United States	North America	49	7396.53	7937	0.992743	221178289
SRR15584938	PRJNA731148	AMPLICON	SAMN20948072	SRX11882863	SARS-CoV-2/Human/USA/AL-CDC-ASC210276129/2021	Illumina NovaSeq 6000	PAIRED	RT-PCR	VIRAL RNA	Severe acute respiratory syndrome coronavirus 2	Homo sapiens	ILLUMINA	2021-08-05	United States	North America	50	2309.42	2010	0.985286	69058613
SRR15584940	PRJNA731148	AMPLICON	SAMN20946046	SRX11882861	SARS-CoV-2/Human/USA/FL-CDC-ASC210276127/2021	Illumina NovaSeq 6000	PAIRED	RT-PCR	VIRAL RNA	Severe acute respiratory syndrome coronavirus 2	Homo sapiens	ILLUMINA	2021-08-05	United States	North America	46	4091.23	3931	0.968799	122340069
SRR15584943	PRJNA731148	AMPLICON	SAMN20946048	SRX11882858	SARS-CoV-2/Human/USA/FL-CDC-ASC210276124/2021	Illumina NovaSeq 6000	PAIRED	RT-PCR	VIRAL RNA	Severe acute respiratory syndrome coronavirus 2	Homo sapiens	ILLUMINA	2021-08-05	United States	North America	49	6730.55	7904	0.987359	201263585
SRR15584944	PRJNA731148	AMPLICON	SAMN20946049	SRX11882857	SARS-CoV-2/Human/USA/FL-CDC-ASC210276123/2021	Illumina NovaSeq 6000	PAIRED	RT-PCR	VIRAL RNA	Severe acute respiratory syndrome coronavirus 2	Homo sapiens	ILLUMINA	2021-08-05	United States	North America	47	5168.08	6339	0.948734	154541215
SRR15584945	PRJNA731148	AMPLICON	SAMN20945603	SRX11882856	SARS-CoV-2/Human/USA/ID-CDC-ASC210276121/2021	Illumina NovaSeq 6000	PAIRED	RT-PCR	VIRAL RNA	Severe acute respiratory syndrome coronavirus 2	Homo sapiens	ILLUMINA	2021-08-04	United States	North America	50	6442.16	7749	0.985921	192639986
SRR15584949	PRJNA731148	AMPLICON	SAMN20947442	SRX11882852	SARS-CoV-2/Human/USA/CA-CDC-ASC210188863/2021	Illumina NovaSeq 6000	PAIRED	RT-PCR	VIRAL RNA	Severe acute respiratory syndrome coronavirus 2	Homo sapiens	ILLUMINA	2021-08-07	United States	North America	50	7183.11	7891	0.995786	214796412
SRR15584950	PRJNA731148	AMPLICON	SAMN20947443	SRX11882851	SARS-CoV-2/Human/USA/CA-CDC-ASC210188862/2021	Illumina NovaSeq 6000	PAIRED	RT-PCR	VIRAL RNA	Severe acute respiratory syndrome coronavirus 2	Homo sapiens	ILLUMINA	2021-08-07	United States	North America	47	7352.07	7886	0.99495	219848957
SRR15584954	PRJNA731148	AMPLICON	SAMN20944862	SRX11882847	SARS-CoV-2/Human/USA/MS-CDC-ASC210188388/2021	Illumina NovaSeq 6000	PAIRED	RT-PCR	VIRAL RNA	Severe acute respiratory syndrome coronavirus 2	Homo sapiens	ILLUMINA	2021-08-09	United States	North America	49	6881.24	7918	0.977193	205769686
SRR15584959	PRJNA731148	AMPLICON	SAMN20944279	SRX11882842	SARS-CoV-2/Human/USA/PA-CDC-ASC210188383/2021	Illumina NovaSeq 6000	PAIRED	RT-PCR	VIRAL RNA	Severe acute respiratory syndrome coronavirus 2	Homo sapiens	ILLUMINA	2021-08-08	United States	North America	52	6433.64	7770	0.974618	192385086
SRR15584964	PRJNA731148	AMPLICON	SAMN20947445	SRX11882837	SARS-CoV-2/Human/USA/CA-CDC-ASC210188377/2021	Illumina NovaSeq 6000	PAIRED	RT-PCR	VIRAL RNA	Severe acute respiratory syndrome coronavirus 2	Homo sapiens	ILLUMINA	2021-08-09	United States	North America	37	1463.48	1147	0.947062	43762446
SRR15584965	PRJNA731148	AMPLICON	SAMN20947446	SRX11882836	SARS-CoV-2/Human/USA/CA-CDC-ASC210188376/2021	Illumina NovaSeq 6000	PAIRED	RT-PCR	VIRAL RNA	Severe acute respiratory syndrome coronavirus 2	Homo sapiens	ILLUMINA	2021-08-09	United States	North America	46	6385.49	7633	0.989867	190945274
SRR15584966	PRJNA731148	AMPLICON	SAMN20942213	SRX11882835	SARS-CoV-2/Human/USA/TX-CDC-ASC210188375/2021	Illumina NovaSeq 6000	PAIRED	RT-PCR	VIRAL RNA	Severe acute respiratory syndrome coronavirus 2	Homo sapiens	ILLUMINA	2021-08-08	United States	North America	45	7244.49	7933	0.997157	216631907
SRR15584967	PRJNA731148	AMPLICON	SAMN20942214	SRX11882834	SARS-CoV-2/Human/USA/TX-CDC-ASC210188373/2021	Illumina NovaSeq 6000	PAIRED	RT-PCR	VIRAL RNA	Severe acute respiratory syndrome coronavirus 2	Homo sapiens	ILLUMINA	2021-08-08	United States	North America	55	7242.15	7898	0.996188	216562123
SRR15584968	PRJNA731148	AMPLICON	SAMN20942215	SRX11882833	SARS-CoV-2/Human/USA/TX-CDC-ASC210188372/2021	Illumina NovaSeq 6000	PAIRED	RT-PCR	VIRAL RNA	Severe acute respiratory syndrome coronavirus 2	Homo sapiens	ILLUMINA	2021-08-08	United States	North America	48	7345.04	7944	0.997224	219638655
SRR15584969	PRJNA731148	AMPLICON	SAMN20942216	SRX11882832	SARS-CoV-2/Human/USA/TX-CDC-ASC210188371/2021	Illumina NovaSeq 6000	PAIRED	RT-PCR	VIRAL RNA	Severe acute respiratory syndrome coronavirus 2	Homo sapiens	ILLUMINA	2021-08-08	United States	North America	43	7517.15	7942	0.997425	224785318
SRR15584970	PRJNA731148	AMPLICON	SAMN20945158	SRX11882831	SARS-CoV-2/Human/USA/MA-CDC-ASC210188368/2021	Illumina NovaSeq 6000	PAIRED	RT-PCR	VIRAL RNA	Severe acute respiratory syndrome coronavirus 2	Homo sapiens	ILLUMINA	2021-08-09	United States	North America	46	5435.63	6087	0.978564	162541781
SRR15584972	PRJNA731148	AMPLICON	SAMN20947448	SRX11882829	SARS-CoV-2/Human/USA/CA-CDC-ASC210188366/2021	Illumina NovaSeq 6000	PAIRED	RT-PCR	VIRAL RNA	Severe acute respiratory syndrome coronavirus 2	Homo sapiens	ILLUMINA	2021-08-09	United States	North America	46	6890.57	7873	0.988964	206048766
SRR15584973	PRJNA731148	AMPLICON	SAMN20947449	SRX11882828	SARS-CoV-2/Human/USA/CA-CDC-ASC210188365/2021	Illumina NovaSeq 6000	PAIRED	RT-PCR	VIRAL RNA	Severe acute respiratory syndrome coronavirus 2	Homo sapiens	ILLUMINA	2021-08-09	United States	North America	49	7333.74	7897	0.997425	219300691
SRR15584976	PRJNA731148	AMPLICON	SAMN20946224	SRX11882825	SARS-CoV-2/Human/USA/FL-CDC-ASC210188361/2021	Illumina NovaSeq 6000	PAIRED	RT-PCR	VIRAL RNA	Severe acute respiratory syndrome coronavirus 2	Homo sapiens	ILLUMINA	2021-08-09	United States	North America	47	7287.1	7901	0.996489	217906027
SRR15584977	PRJNA731148	AMPLICON	SAMN20945070	SRX11882824	SARS-CoV-2/Human/USA/MD-CDC-ASC210188360/2021	Illumina NovaSeq 6000	PAIRED	RT-PCR	VIRAL RNA	Severe acute respiratory syndrome coronavirus 2	Homo sapiens	ILLUMINA	2021-08-08	United States	North America	43	6209.52	7139	0.989098	185683261
SRR15584978	PRJNA731148	AMPLICON	SAMN20947541	SRX11882823	SARS-CoV-2/Human/USA/CA-CDC-ASC210186924/2021	Illumina NovaSeq 6000	PAIRED	RT-PCR	VIRAL RNA	Severe acute respiratory syndrome coronavirus 2	Homo sapiens	ILLUMINA	2021-08-07	United States	North America	43	5426.78	6616	0.955623	162277001
SRR15584980	PRJNA731148	AMPLICON	SAMN20945044	SRX11882821	SARS-CoV-2/Human/USA/ME-CDC-ASC210186922/2021	Illumina NovaSeq 6000	PAIRED	RT-PCR	VIRAL RNA	Severe acute respiratory syndrome coronavirus 2	Homo sapiens	ILLUMINA	2021-08-07	United States	North America	50	7156.16	7888	0.994148	213990508
SRR15584983	PRJNA731148	AMPLICON	SAMN20945046	SRX11882818	SARS-CoV-2/Human/USA/ME-CDC-ASC210186919/2021	Illumina NovaSeq 6000	PAIRED	RT-PCR	VIRAL RNA	Severe acute respiratory syndrome coronavirus 2	Homo sapiens	ILLUMINA	2021-08-07	United States	North America	50	7526.49	7941	0.997458	225064697
SRR15584984	PRJNA731148	AMPLICON	SAMN20946409	SRX11882817	SARS-CoV-2/Human/USA/FL-CDC-ASC210186918/2021	Illumina NovaSeq 6000	PAIRED	RT-PCR	VIRAL RNA	Severe acute respiratory syndrome coronavirus 2	Homo sapiens	ILLUMINA	2021-08-07	United States	North America	43	4639.97	4877	0.954687	138749059
SRR15584988	PRJNA731148	AMPLICON	SAMN20947544	SRX11882813	SARS-CoV-2/Human/USA/CA-CDC-ASC210186914/2021	Illumina NovaSeq 6000	PAIRED	RT-PCR	VIRAL RNA	Severe acute respiratory syndrome coronavirus 2	Homo sapiens	ILLUMINA	2021-08-07	United States	North America	48	7212.82	7881	0.99164	215684925
SRR15584989	PRJNA731148	AMPLICON	SAMN20947545	SRX11882812	SARS-CoV-2/Human/USA/CA-CDC-ASC210186913/2021	Illumina NovaSeq 6000	PAIRED	RT-PCR	VIRAL RNA	Severe acute respiratory syndrome coronavirus 2	Homo sapiens	ILLUMINA	2021-08-07	United States	North America	49	7200.03	7881	0.99388	215302389
SRR15584990	PRJNA731148	AMPLICON	SAMN20947546	SRX11882811	SARS-CoV-2/Human/USA/CA-CDC-ASC210186912/2021	Illumina NovaSeq 6000	PAIRED	RT-PCR	VIRAL RNA	Severe acute respiratory syndrome coronavirus 2	Homo sapiens	ILLUMINA	2021-08-07	United States	North America	49	7501.59	7942	0.997492	224320033
SRR15584992	PRJNA731148	AMPLICON	SAMN20947548	SRX11882809	SARS-CoV-2/Human/USA/CA-CDC-ASC210186910/2021	Illumina NovaSeq 6000	PAIRED	RT-PCR	VIRAL RNA	Severe acute respiratory syndrome coronavirus 2	Homo sapiens	ILLUMINA	2021-08-07	United States	North America	47	3663.84	2314	0.955423	109559805
SRR15584995	PRJNA731148	AMPLICON	SAMN20945745	SRX11882806	SARS-CoV-2/Human/USA/GA-CDC-ASC210186905/2021	Illumina NovaSeq 6000	PAIRED	RT-PCR	VIRAL RNA	Severe acute respiratory syndrome coronavirus 2	Homo sapiens	ILLUMINA	2021-08-07	United States	North America	47	6375.18	7795	0.96686	190636890
SRR15584996	PRJNA731148	AMPLICON	SAMN20945746	SRX11882805	SARS-CoV-2/Human/USA/GA-CDC-ASC210186904/2021	Illumina NovaSeq 6000	PAIRED	RT-PCR	VIRAL RNA	Severe acute respiratory syndrome coronavirus 2	Homo sapiens	ILLUMINA	2021-08-07	United States	North America	42	6468.05	7758	0.969802	193413950
SRR15585000	PRJNA731148	AMPLICON	SAMN20945750	SRX11882801	SARS-CoV-2/Human/USA/GA-CDC-ASC210186900/2021	Illumina NovaSeq 6000	PAIRED	RT-PCR	VIRAL RNA	Severe acute respiratory syndrome coronavirus 2	Homo sapiens	ILLUMINA	2021-08-07	United States	North America	47	7408.3	7917	0.998562	221530435
SRR15585001	PRJNA731148	AMPLICON	SAMN20945751	SRX11882800	SARS-CoV-2/Human/USA/GA-CDC-ASC210186899/2021	Illumina NovaSeq 6000	PAIRED	RT-PCR	VIRAL RNA	Severe acute respiratory syndrome coronavirus 2	Homo sapiens	ILLUMINA	2021-08-07	United States	North America	55	6211.18	7563	0.98037	185732820
SRR15585002	PRJNA731148	AMPLICON	SAMN20947551	SRX11882799	SARS-CoV-2/Human/USA/CA-CDC-ASC210186898/2021	Illumina NovaSeq 6000	PAIRED	RT-PCR	VIRAL RNA	Severe acute respiratory syndrome coronavirus 2	Homo sapiens	ILLUMINA	2021-08-07	United States	North America	44	2537.28	1769	0.947631	75872422
SRR15585004	PRJNA731148	AMPLICON	SAMN20945752	SRX11882797	SARS-CoV-2/Human/USA/GA-CDC-ASC210186896/2021	Illumina NovaSeq 6000	PAIRED	RT-PCR	VIRAL RNA	Severe acute respiratory syndrome coronavirus 2	Homo sapiens	ILLUMINA	2021-08-06	United States	North America	47	6938.17	7760	0.980136	207472112
SRR15585006	PRJNA731148	AMPLICON	SAMN20945754	SRX11882795	SARS-CoV-2/Human/USA/GA-CDC-ASC210186894/2021	Illumina NovaSeq 6000	PAIRED	RT-PCR	VIRAL RNA	Severe acute respiratory syndrome coronavirus 2	Homo sapiens	ILLUMINA	2021-08-06	United States	North America	47	7439.45	7929	0.997425	222461818
SRR15585007	PRJNA731148	AMPLICON	SAMN20945755	SRX11882794	SARS-CoV-2/Human/USA/GA-CDC-ASC210186893/2021	Illumina NovaSeq 6000	PAIRED	RT-PCR	VIRAL RNA	Severe acute respiratory syndrome coronavirus 2	Homo sapiens	ILLUMINA	2021-08-06	United States	North America	49	6972.36	7767	0.996221	208494563
SRR15585010	PRJNA731148	AMPLICON	SAMN20946462	SRX11882791	SARS-CoV-2/Human/USA/FL-CDC-ASC210186701/2021	Illumina NovaSeq 6000	PAIRED	RT-PCR	VIRAL RNA	Severe acute respiratory syndrome coronavirus 2	Homo sapiens	ILLUMINA	2021-08-10	United States	North America	49	7491.57	7942	0.997492	224020468
SRR15585011	PRJNA731148	AMPLICON	SAMN20946463	SRX11882790	SARS-CoV-2/Human/USA/FL-CDC-ASC210186700/2021	Illumina NovaSeq 6000	PAIRED	RT-PCR	VIRAL RNA	Severe acute respiratory syndrome coronavirus 2	Homo sapiens	ILLUMINA	2021-08-10	United States	North America	45	7322.11	7936	0.997425	218953164
SRR15585012	PRJNA731148	AMPLICON	SAMN20946464	SRX11882789	SARS-CoV-2/Human/USA/FL-CDC-ASC210186699/2021	Illumina NovaSeq 6000	PAIRED	RT-PCR	VIRAL RNA	Severe acute respiratory syndrome coronavirus 2	Homo sapiens	ILLUMINA	2021-08-10	United States	North America	50	7333.96	7931	0.997325	219307392
SRR15585013	PRJNA731148	AMPLICON	SAMN20946465	SRX11882788	SARS-CoV-2/Human/USA/FL-CDC-ASC210186698/2021	Illumina NovaSeq 6000	PAIRED	RT-PCR	VIRAL RNA	Severe acute respiratory syndrome coronavirus 2	Homo sapiens	ILLUMINA	2021-08-10	United States	North America	48	7052.86	7853	0.985988	210901553
SRR15585014	PRJNA731148	AMPLICON	SAMN20946466	SRX11882787	SARS-CoV-2/Human/USA/FL-CDC-ASC210186697/2021	Illumina NovaSeq 6000	PAIRED	RT-PCR	VIRAL RNA	Severe acute respiratory syndrome coronavirus 2	Homo sapiens	ILLUMINA	2021-08-10	United States	North America	50	6145.3	7198	0.997492	183762914
SRR15585015	PRJNA731148	AMPLICON	SAMN20946467	SRX11882786	SARS-CoV-2/Human/USA/FL-CDC-ASC210186696/2021	Illumina NovaSeq 6000	PAIRED	RT-PCR	VIRAL RNA	Severe acute respiratory syndrome coronavirus 2	Homo sapiens	ILLUMINA	2021-08-10	United States	North America	41	6543.16	7611	0.995586	195660202
SRR15585016	PRJNA731148	AMPLICON	SAMN20946468	SRX11882785	SARS-CoV-2/Human/USA/FL-CDC-ASC210186695/2021	Illumina NovaSeq 6000	PAIRED	RT-PCR	VIRAL RNA	Severe acute respiratory syndrome coronavirus 2	Homo sapiens	ILLUMINA	2021-08-10	United States	North America	47	7455.12	7922	0.997626	222930362
SRR15585017	PRJNA731148	AMPLICON	SAMN20946469	SRX11882784	SARS-CoV-2/Human/USA/FL-CDC-ASC210186694/2021	Illumina NovaSeq 6000	PAIRED	RT-PCR	VIRAL RNA	Severe acute respiratory syndrome coronavirus 2	Homo sapiens	ILLUMINA	2021-08-10	United States	North America	46	6962.12	7775	0.995719	208188202
SRR15585018	PRJNA731148	AMPLICON	SAMN20946470	SRX11882783	SARS-CoV-2/Human/USA/FL-CDC-ASC210186693/2021	Illumina NovaSeq 6000	PAIRED	RT-PCR	VIRAL RNA	Severe acute respiratory syndrome coronavirus 2	Homo sapiens	ILLUMINA	2021-08-10	United States	North America	41	551.449	419	0.935993	16489973
SRR15585022	PRJNA731148	AMPLICON	SAMN20946474	SRX11882779	SARS-CoV-2/Human/USA/FL-CDC-ASC210186689/2021	Illumina NovaSeq 6000	PAIRED	RT-PCR	VIRAL RNA	Severe acute respiratory syndrome coronavirus 2	Homo sapiens	ILLUMINA	2021-08-10	United States	North America	47	2746.58	1861	0.954653	82131106
SRR15585023	PRJNA731148	AMPLICON	SAMN20946475	SRX11882778	SARS-CoV-2/Human/USA/FL-CDC-ASC210186688/2021	Illumina NovaSeq 6000	PAIRED	RT-PCR	VIRAL RNA	Severe acute respiratory syndrome coronavirus 2	Homo sapiens	ILLUMINA	2021-08-10	United States	North America	38	1917.19	1300	0.943986	57329853
SRR15585024	PRJNA731148	AMPLICON	SAMN20946476	SRX11882777	SARS-CoV-2/Human/USA/FL-CDC-ASC210186687/2021	Illumina NovaSeq 6000	PAIRED	RT-PCR	VIRAL RNA	Severe acute respiratory syndrome coronavirus 2	Homo sapiens	ILLUMINA	2021-08-10	United States	North America	43	5991.53	7553	0.975387	179164822
SRR15585025	PRJNA731148	AMPLICON	SAMN20946477	SRX11882776	SARS-CoV-2/Human/USA/FL-CDC-ASC210186686/2021	Illumina NovaSeq 6000	PAIRED	RT-PCR	VIRAL RNA	Severe acute respiratory syndrome coronavirus 2	Homo sapiens	ILLUMINA	2021-08-10	United States	North America	41	3509.2	2698	0.959703	104935511
SRR15585027	PRJNA731148	AMPLICON	SAMN20945759	SRX11882774	SARS-CoV-2/Human/USA/GA-CDC-ASC210186684/2021	Illumina NovaSeq 6000	PAIRED	RT-PCR	VIRAL RNA	Severe acute respiratory syndrome coronavirus 2	Homo sapiens	ILLUMINA	2021-08-10	United States	North America	62	7163.52	7901	0.997024	214210834
SRR15585028	PRJNA731148	AMPLICON	SAMN20942006	SRX11882773	SARS-CoV-2/Human/USA/VA-CDC-ASC210186683/2021	Illumina NovaSeq 6000	PAIRED	RT-PCR	VIRAL RNA	Severe acute respiratory syndrome coronavirus 2	Homo sapiens	ILLUMINA	2021-08-10	United States	North America	44	7298.95	7901	0.998629	218260534
SRR15585031	PRJNA731148	AMPLICON	SAMN20945295	SRX11882770	SARS-CoV-2/Human/USA/LA-CDC-ASC210186680/2021	Illumina NovaSeq 6000	PAIRED	RT-PCR	VIRAL RNA	Severe acute respiratory syndrome coronavirus 2	Homo sapiens	ILLUMINA	2021-08-09	United States	North America	46	7525.5	7943	0.997425	225035153
SRR15585033	PRJNA731148	AMPLICON	SAMN20944292	SRX11882768	SARS-CoV-2/Human/USA/PA-CDC-ASC210186678/2021	Illumina NovaSeq 6000	PAIRED	RT-PCR	VIRAL RNA	Severe acute respiratory syndrome coronavirus 2	Homo sapiens	ILLUMINA	2021-08-10	United States	North America	46	7492.39	7928	0.998395	224044792
SRR15585035	PRJNA731148	AMPLICON	SAMN20945078	SRX11882766	SARS-CoV-2/Human/USA/MD-CDC-ASC210186676/2021	Illumina NovaSeq 6000	PAIRED	RT-PCR	VIRAL RNA	Severe acute respiratory syndrome coronavirus 2	Homo sapiens	ILLUMINA	2021-08-10	United States	North America	43	6202.75	7578	0.977527	185480968
SRR15585038	PRJNA731148	AMPLICON	SAMN20944964	SRX11882763	SARS-CoV-2/Human/USA/MN-CDC-ASC210186673/2021	Illumina NovaSeq 6000	PAIRED	RT-PCR	VIRAL RNA	Severe acute respiratory syndrome coronavirus 2	Homo sapiens	ILLUMINA	2021-08-10	United States	North America	44	6268.19	7592	0.976323	187437699
SRR15585039	PRJNA731148	AMPLICON	SAMN20944239	SRX11882762	SARS-CoV-2/Human/USA/RI-CDC-ASC210186672/2021	Illumina NovaSeq 6000	PAIRED	RT-PCR	VIRAL RNA	Severe acute respiratory syndrome coronavirus 2	Homo sapiens	ILLUMINA	2021-08-10	United States	North America	45	7359.47	7896	0.993713	220070108
SRR15585040	PRJNA731148	AMPLICON	SAMN20946478	SRX11882761	SARS-CoV-2/Human/USA/FL-CDC-ASC210186671/2021	Illumina NovaSeq 6000	PAIRED	RT-PCR	VIRAL RNA	Severe acute respiratory syndrome coronavirus 2	Homo sapiens	ILLUMINA	2021-08-10	United States	North America	44	7096.93	7891	0.995051	212219377
SRR15585041	PRJNA731148	AMPLICON	SAMN20946479	SRX11882760	SARS-CoV-2/Human/USA/FL-CDC-ASC210186670/2021	Illumina NovaSeq 6000	PAIRED	RT-PCR	VIRAL RNA	Severe acute respiratory syndrome coronavirus 2	Homo sapiens	ILLUMINA	2021-08-10	United States	North America	54	5973.69	7616	0.969903	178631257
SRR15585042	PRJNA731148	AMPLICON	SAMN20947978	SRX11882759	SARS-CoV-2/Human/USA/AZ-CDC-ASC210186086/2021	Illumina NovaSeq 6000	PAIRED	RT-PCR	VIRAL RNA	Severe acute respiratory syndrome coronavirus 2	Homo sapiens	ILLUMINA	2021-08-07	United States	North America	50	5228.18	5758	0.997793	156338199
SRR15585043	PRJNA731148	AMPLICON	SAMN20948900	SRX11882758	SARS-CoV-2/Human/USA/AL-CDC-ASC210186085/2021	Illumina NovaSeq 6000	PAIRED	RT-PCR	VIRAL RNA	Severe acute respiratory syndrome coronavirus 2	Homo sapiens	ILLUMINA	2021-08-05	United States	North America	50	7261.83	7924	0.992609	217150559
SRR15585049	PRJNA731148	AMPLICON	SAMN20944873	SRX11882752	SARS-CoV-2/Human/USA/MS-CDC-ASC210186079/2021	Illumina NovaSeq 6000	PAIRED	RT-PCR	VIRAL RNA	Severe acute respiratory syndrome coronavirus 2	Homo sapiens	ILLUMINA	2021-08-05	United States	North America	41	4981	6078	0.96278	148946767
SRR15585050	PRJNA731148	AMPLICON	SAMN20947622	SRX11882751	SARS-CoV-2/Human/USA/CA-CDC-ASC210186078/2021	Illumina NovaSeq 6000	PAIRED	RT-PCR	VIRAL RNA	Severe acute respiratory syndrome coronavirus 2	Homo sapiens	ILLUMINA	2021-08-04	United States	North America	38	752.703	542	0.913353	22508079
SRR15585051	PRJNA731148	AMPLICON	SAMN20947623	SRX11882750	SARS-CoV-2/Human/USA/CA-CDC-ASC210186077/2021	Illumina NovaSeq 6000	PAIRED	RT-PCR	VIRAL RNA	Severe acute respiratory syndrome coronavirus 2	Homo sapiens	ILLUMINA	2021-08-05	United States	North America	53	7362.89	7924	0.997592	220172456
SRR15585052	PRJNA731148	AMPLICON	SAMN20947624	SRX11882749	SARS-CoV-2/Human/USA/CA-CDC-ASC210186076/2021	Illumina NovaSeq 6000	PAIRED	RT-PCR	VIRAL RNA	Severe acute respiratory syndrome coronavirus 2	Homo sapiens	ILLUMINA	2021-08-05	United States	North America	47	6966.59	7838	0.995719	208321896
SRR15585056	PRJNA731148	AMPLICON	SAMN20944543	SRX11882745	SARS-CoV-2/Human/USA/NJ-CDC-ASC210185473/2021	Illumina NovaSeq 6000	PAIRED	RT-PCR	VIRAL RNA	Severe acute respiratory syndrome coronavirus 2	Homo sapiens	ILLUMINA	2021-08-08	United States	North America	50	6435.94	7456	0.978196	192454044
SRR15585064	PRJNA731148	AMPLICON	SAMN20947669	SRX11882737	SARS-CoV-2/Human/USA/CA-CDC-ASC210185501/2021	Illumina NovaSeq 6000	PAIRED	RT-PCR	VIRAL RNA	Severe acute respiratory syndrome coronavirus 2	Homo sapiens	ILLUMINA	2021-08-04	United States	North America	44	7495.26	7935	0.997525	224130793
SRR15585065	PRJNA731148	AMPLICON	SAMN20946674	SRX11882736	SARS-CoV-2/Human/USA/FL-CDC-ASC210185502/2021	Illumina NovaSeq 6000	PAIRED	RT-PCR	VIRAL RNA	Severe acute respiratory syndrome coronavirus 2	Homo sapiens	ILLUMINA	2021-08-06	United States	North America	42	6796.42	7624	0.997626	203233230
SRR15585066	PRJNA731148	AMPLICON	SAMN20943111	SRX11882735	SARS-CoV-2/Human/USA/TN-CDC-ASC210185503/2021	Illumina NovaSeq 6000	PAIRED	RT-PCR	VIRAL RNA	Severe acute respiratory syndrome coronavirus 2	Homo sapiens	ILLUMINA	2021-08-06	United States	North America	47	7106.31	7866	0.991472	212500032
SRR15585067	PRJNA731148	AMPLICON	SAMN20943110	SRX11882734	SARS-CoV-2/Human/USA/TN-CDC-ASC210185504/2021	Illumina NovaSeq 6000	PAIRED	RT-PCR	VIRAL RNA	Severe acute respiratory syndrome coronavirus 2	Homo sapiens	ILLUMINA	2021-08-06	United States	North America	41	1628.58	1357	0.96599	48699291
SRR15585068	PRJNA731148	AMPLICON	SAMN20947668	SRX11882733	SARS-CoV-2/Human/USA/CA-CDC-ASC210185505/2021	Illumina NovaSeq 6000	PAIRED	RT-PCR	VIRAL RNA	Severe acute respiratory syndrome coronavirus 2	Homo sapiens	ILLUMINA	2021-08-04	United States	North America	45	7396.31	7905	0.998595	221172006
SRR15585069	PRJNA731148	AMPLICON	SAMN20947667	SRX11882732	SARS-CoV-2/Human/USA/CA-CDC-ASC210185506/2021	Illumina NovaSeq 6000	PAIRED	RT-PCR	VIRAL RNA	Severe acute respiratory syndrome coronavirus 2	Homo sapiens	ILLUMINA	2021-08-06	United States	North America	45	5603.95	6319	0.976658	167574843
SRR15585070	PRJNA731148	AMPLICON	SAMN20947666	SRX11882731	SARS-CoV-2/Human/USA/CA-CDC-ASC210185507/2021	Illumina NovaSeq 6000	PAIRED	RT-PCR	VIRAL RNA	Severe acute respiratory syndrome coronavirus 2	Homo sapiens	ILLUMINA	2021-08-06	United States	North America	47	7311.7	7924	0.987493	218641764
SRR15585073	PRJNA731148	AMPLICON	SAMN20946672	SRX11882728	SARS-CoV-2/Human/USA/FL-CDC-ASC210185510/2021	Illumina NovaSeq 6000	PAIRED	RT-PCR	VIRAL RNA	Severe acute respiratory syndrome coronavirus 2	Homo sapiens	ILLUMINA	2021-08-06	United States	North America	41	3402.86	3092	0.961977	101755674
SRR15585074	PRJNA731148	AMPLICON	SAMN20947674	SRX11882727	SARS-CoV-2/Human/USA/CA-CDC-ASC210185459/2021	Illumina NovaSeq 6000	PAIRED	RT-PCR	VIRAL RNA	Severe acute respiratory syndrome coronavirus 2	Homo sapiens	ILLUMINA	2021-08-08	United States	North America	44	5322.77	6415	0.997525	159166690
SRR15585075	PRJNA731148	AMPLICON	SAMN20946687	SRX11882726	SARS-CoV-2/Human/USA/FL-CDC-ASC210185458/2021	Illumina NovaSeq 6000	PAIRED	RT-PCR	VIRAL RNA	Severe acute respiratory syndrome coronavirus 2	Homo sapiens	ILLUMINA	2021-08-07	United States	North America	44	3813.23	3187	0.93412	114027102
SRR15585076	PRJNA731148	AMPLICON	SAMN20946688	SRX11882725	SARS-CoV-2/Human/USA/FL-CDC-ASC210185457/2021	Illumina NovaSeq 6000	PAIRED	RT-PCR	VIRAL RNA	Severe acute respiratory syndrome coronavirus 2	Homo sapiens	ILLUMINA	2021-08-08	United States	North America	42	4239.48	3893	0.989065	126773086
SRR15585077	PRJNA731148	AMPLICON	SAMN20944545	SRX11882724	SARS-CoV-2/Human/USA/NJ-CDC-ASC210185456/2021	Illumina NovaSeq 6000	PAIRED	RT-PCR	VIRAL RNA	Severe acute respiratory syndrome coronavirus 2	Homo sapiens	ILLUMINA	2021-08-08	United States	North America	44	6983.56	7778	0.989834	208829313
SRR15585079	PRJNA731148	AMPLICON	SAMN20946690	SRX11882722	SARS-CoV-2/Human/USA/FL-CDC-ASC210185449/2021	Illumina NovaSeq 6000	PAIRED	RT-PCR	VIRAL RNA	Severe acute respiratory syndrome coronavirus 2	Homo sapiens	ILLUMINA	2021-08-08	United States	North America	46	5488.77	6296	0.99689	164130678
SRR15585082	PRJNA731148	AMPLICON	SAMN20944547	SRX11882719	SARS-CoV-2/Human/USA/NJ-CDC-ASC210185446/2021	Illumina NovaSeq 6000	PAIRED	RT-PCR	VIRAL RNA	Severe acute respiratory syndrome coronavirus 2	Homo sapiens	ILLUMINA	2021-08-08	United States	North America	44	5850.04	6735	0.995719	174933717
SRR15585083	PRJNA731148	AMPLICON	SAMN20945198	SRX11882718	SARS-CoV-2/Human/USA/MA-CDC-ASC210185443/2021	Illumina NovaSeq 6000	PAIRED	RT-PCR	VIRAL RNA	Severe acute respiratory syndrome coronavirus 2	Homo sapiens	ILLUMINA	2021-08-08	United States	North America	46	5452.98	6802	0.997492	163060547
SRR15585084	PRJNA731148	AMPLICON	SAMN20945540	SRX11882717	SARS-CoV-2/Human/USA/IL-CDC-ASC210185442/2021	Illumina NovaSeq 6000	PAIRED	RT-PCR	VIRAL RNA	Severe acute respiratory syndrome coronavirus 2	Homo sapiens	ILLUMINA	2021-08-08	United States	North America	42	4009.58	3777	0.915293	119898341
SRR15585086	PRJNA731148	AMPLICON	SAMN20946693	SRX11882715	SARS-CoV-2/Human/USA/FL-CDC-ASC210185440/2021	Illumina NovaSeq 6000	PAIRED	RT-PCR	VIRAL RNA	Severe acute respiratory syndrome coronavirus 2	Homo sapiens	ILLUMINA	2021-08-08	United States	North America	46	5743.22	7234	0.974284	171739563
SRR15585088	PRJNA731148	AMPLICON	SAMN20945053	SRX11882713	SARS-CoV-2/Human/USA/ME-CDC-ASC210185437/2021	Illumina NovaSeq 6000	PAIRED	RT-PCR	VIRAL RNA	Severe acute respiratory syndrome coronavirus 2	Homo sapiens	ILLUMINA	2021-08-06	United States	North America	43	4554.68	4910	0.938601	136198564
SRR15585089	PRJNA731148	AMPLICON	SAMN20946694	SRX11882712	SARS-CoV-2/Human/USA/FL-CDC-ASC210185435/2021	Illumina NovaSeq 6000	PAIRED	RT-PCR	VIRAL RNA	Severe acute respiratory syndrome coronavirus 2	Homo sapiens	ILLUMINA	2021-08-06	United States	North America	48	6371.42	7826	0.967094	190524701
SRR15585090	PRJNA731148	AMPLICON	SAMN20946695	SRX11882711	SARS-CoV-2/Human/USA/FL-CDC-ASC210185434/2021	Illumina NovaSeq 6000	PAIRED	RT-PCR	VIRAL RNA	Severe acute respiratory syndrome coronavirus 2	Homo sapiens	ILLUMINA	2021-08-06	United States	North America	60	7571.42	7959	0.998228	226408072
SRR15585091	PRJNA731148	AMPLICON	SAMN20946696	SRX11882710	SARS-CoV-2/Human/USA/FL-CDC-ASC210185433/2021	Illumina NovaSeq 6000	PAIRED	RT-PCR	VIRAL RNA	Severe acute respiratory syndrome coronavirus 2	Homo sapiens	ILLUMINA	2021-08-06	United States	North America	46	7390.51	7939	0.998562	220998512
SRR15585093	PRJNA731148	AMPLICON	SAMN20944549	SRX11882708	SARS-CoV-2/Human/USA/NJ-CDC-ASC210185431/2021	Illumina NovaSeq 6000	PAIRED	RT-PCR	VIRAL RNA	Severe acute respiratory syndrome coronavirus 2	Homo sapiens	ILLUMINA	2021-08-06	United States	North America	52	6461.15	7760	0.99378	193207648
SRR15585097	PRJNA731148	AMPLICON	SAMN20944510	SRX11882704	SARS-CoV-2/Human/USA/NM-CDC-ASC210185425/2021	Illumina NovaSeq 6000	PAIRED	RT-PCR	VIRAL RNA	Severe acute respiratory syndrome coronavirus 2	Homo sapiens	ILLUMINA	2021-08-06	United States	North America	48	7627.58	7954	0.997559	228087395
SRR15585098	PRJNA731148	AMPLICON	SAMN20947677	SRX11882703	SARS-CoV-2/Human/USA/CA-CDC-ASC210185420/2021	Illumina NovaSeq 6000	PAIRED	RT-PCR	VIRAL RNA	Severe acute respiratory syndrome coronavirus 2	Homo sapiens	ILLUMINA	2021-08-08	United States	North America	47	7122.8	7879	0.987526	212993158
SRR15585100	PRJNA731148	AMPLICON	SAMN20946702	SRX11882701	SARS-CoV-2/Human/USA/FL-CDC-ASC210185416/2021	Illumina NovaSeq 6000	PAIRED	RT-PCR	VIRAL RNA	Severe acute respiratory syndrome coronavirus 2	Homo sapiens	ILLUMINA	2021-08-08	United States	North America	44	5765.49	6687	0.987627	172405338
SRR15585101	PRJNA731148	AMPLICON	SAMN20942441	SRX11882700	SARS-CoV-2/Human/USA/TX-CDC-ASC210185415/2021	Illumina NovaSeq 6000	PAIRED	RT-PCR	VIRAL RNA	Severe acute respiratory syndrome coronavirus 2	Homo sapiens	ILLUMINA	2021-08-06	United States	North America	41	6682.33	7735	0.996255	199821739
SRR15585105	PRJNA731148	AMPLICON	SAMN20945811	SRX11882696	SARS-CoV-2/Human/USA/GA-CDC-ASC210185399/2021	Illumina NovaSeq 6000	PAIRED	RT-PCR	VIRAL RNA	Severe acute respiratory syndrome coronavirus 2	Homo sapiens	ILLUMINA	2021-08-07	United States	North America	51	6720.31	7875	0.982176	200957404
SRR15585106	PRJNA731148	AMPLICON	SAMN20945568	SRX11882695	SARS-CoV-2/Human/USA/IL-CDC-ASC210117051/2021	Illumina NovaSeq 6000	PAIRED	RT-PCR	VIRAL RNA	Severe acute respiratory syndrome coronavirus 2	Homo sapiens	ILLUMINA	2021-08-07	United States	North America	50	7661.07	7958	0.997626	229088952
SRR15585107	PRJNA731148	AMPLICON	SAMN20945569	SRX11882694	SARS-CoV-2/Human/USA/IL-CDC-ASC210117050/2021	Illumina NovaSeq 6000	PAIRED	RT-PCR	VIRAL RNA	Severe acute respiratory syndrome coronavirus 2	Homo sapiens	ILLUMINA	2021-08-07	United States	North America	39	1486.49	1070	0.954453	44450582
SRR15585112	PRJNA731148	AMPLICON	SAMN20945572	SRX11882689	SARS-CoV-2/Human/USA/IL-CDC-ASC210117045/2021	Illumina NovaSeq 6000	PAIRED	RT-PCR	VIRAL RNA	Severe acute respiratory syndrome coronavirus 2	Homo sapiens	ILLUMINA	2021-08-07	United States	North America	52	7638.19	7959	0.997224	228404732
SRR15585113	PRJNA731148	AMPLICON	SAMN20945573	SRX11882688	SARS-CoV-2/Human/USA/IL-CDC-ASC210117044/2021	Illumina NovaSeq 6000	PAIRED	RT-PCR	VIRAL RNA	Severe acute respiratory syndrome coronavirus 2	Homo sapiens	ILLUMINA	2021-08-07	United States	North America	51	7478.92	7942	0.997024	223642249
SRR15585114	PRJNA731148	AMPLICON	SAMN20945574	SRX11882687	SARS-CoV-2/Human/USA/IL-CDC-ASC210117043/2021	Illumina NovaSeq 6000	PAIRED	RT-PCR	VIRAL RNA	Severe acute respiratory syndrome coronavirus 2	Homo sapiens	ILLUMINA	2021-08-07	United States	North America	47	7599.43	7954	0.997525	227245638
SRR15585115	PRJNA731148	AMPLICON	SAMN20944425	SRX11882686	SARS-CoV-2/Human/USA/OH-CDC-ASC210117042/2021	Illumina NovaSeq 6000	PAIRED	RT-PCR	VIRAL RNA	Severe acute respiratory syndrome coronavirus 2	Homo sapiens	ILLUMINA	2021-08-07	United States	North America	49	7640.83	7956	0.997626	228483712
SRR15585116	PRJNA731148	AMPLICON	SAMN20945575	SRX11882685	SARS-CoV-2/Human/USA/IL-CDC-ASC210117041/2021	Illumina NovaSeq 6000	PAIRED	RT-PCR	VIRAL RNA	Severe acute respiratory syndrome coronavirus 2	Homo sapiens	ILLUMINA	2021-08-07	United States	North America	54	6489.74	7883	0.971809	194062600
SRR15585117	PRJNA731148	AMPLICON	SAMN20945576	SRX11882684	SARS-CoV-2/Human/USA/IL-CDC-ASC210117040/2021	Illumina NovaSeq 6000	PAIRED	RT-PCR	VIRAL RNA	Severe acute respiratory syndrome coronavirus 2	Homo sapiens	ILLUMINA	2021-08-07	United States	North America	52	7367.6	7953	0.98863	220313414
SRR15585118	PRJNA731148	AMPLICON	SAMN20945577	SRX11882683	SARS-CoV-2/Human/USA/IL-CDC-ASC210117039/2021	Illumina NovaSeq 6000	PAIRED	RT-PCR	VIRAL RNA	Severe acute respiratory syndrome coronavirus 2	Homo sapiens	ILLUMINA	2021-08-07	United States	North America	46	7588.94	7950	0.997091	226932195
SRR15585119	PRJNA731148	AMPLICON	SAMN20945344	SRX11882682	SARS-CoV-2/Human/USA/LA-CDC-ASC210117037/2021	Illumina NovaSeq 6000	PAIRED	RT-PCR	VIRAL RNA	Severe acute respiratory syndrome coronavirus 2	Homo sapiens	ILLUMINA	2021-08-03	United States	North America	45	7472.71	7956	0.986891	223456434
SRR15585120	PRJNA731148	AMPLICON	SAMN20944884	SRX11882681	SARS-CoV-2/Human/USA/MS-CDC-ASC210117036/2021	Illumina NovaSeq 6000	PAIRED	RT-PCR	VIRAL RNA	Severe acute respiratory syndrome coronavirus 2	Homo sapiens	ILLUMINA	2021-08-03	United States	North America	44	2012.91	1435	0.955489	60192014
SRR15585121	PRJNA731148	AMPLICON	SAMN20945345	SRX11882680	SARS-CoV-2/Human/USA/LA-CDC-ASC210117035/2021	Illumina NovaSeq 6000	PAIRED	RT-PCR	VIRAL RNA	Severe acute respiratory syndrome coronavirus 2	Homo sapiens	ILLUMINA	2021-08-03	United States	North America	46	7368.36	7930	0.987292	220335985
SRR15585123	PRJNA731148	AMPLICON	SAMN20942513	SRX11882678	SARS-CoV-2/Human/USA/TX-CDC-ASC210117032/2021	Illumina NovaSeq 6000	PAIRED	RT-PCR	VIRAL RNA	Severe acute respiratory syndrome coronavirus 2	Homo sapiens	ILLUMINA	2021-08-06	United States	North America	54	7355.83	7946	0.989299	219961460
SRR15585124	PRJNA731148	AMPLICON	SAMN20945578	SRX11882677	SARS-CoV-2/Human/USA/IL-CDC-ASC210117031/2021	Illumina NovaSeq 6000	PAIRED	RT-PCR	VIRAL RNA	Severe acute respiratory syndrome coronavirus 2	Homo sapiens	ILLUMINA	2021-08-07	United States	North America	49	7501.19	7954	0.991105	224308037
SRR15585125	PRJNA731148	AMPLICON	SAMN20945579	SRX11882676	SARS-CoV-2/Human/USA/IL-CDC-ASC210117030/2021	Illumina NovaSeq 6000	PAIRED	RT-PCR	VIRAL RNA	Severe acute respiratory syndrome coronavirus 2	Homo sapiens	ILLUMINA	2021-08-07	United States	North America	48	7548.02	7951	0.99699	225708453
SRR15585126	PRJNA731148	AMPLICON	SAMN20942514	SRX11882675	SARS-CoV-2/Human/USA/TX-CDC-ASC210117029/2021	Illumina NovaSeq 6000	PAIRED	RT-PCR	VIRAL RNA	Severe acute respiratory syndrome coronavirus 2	Homo sapiens	ILLUMINA	2021-08-06	United States	North America	48	7588.8	7958	0.997458	226927796
SRR15585127	PRJNA731148	AMPLICON	SAMN20942515	SRX11882674	SARS-CoV-2/Human/USA/TX-CDC-ASC210117028/2021	Illumina NovaSeq 6000	PAIRED	RT-PCR	VIRAL RNA	Severe acute respiratory syndrome coronavirus 2	Homo sapiens	ILLUMINA	2021-08-06	United States	North America	43	1466.49	1225	0.969234	43852542
SRR15585130	PRJNA731148	AMPLICON	SAMN20943167	SRX11882671	SARS-CoV-2/Human/USA/TN-CDC-ASC210117025/2021	Illumina NovaSeq 6000	PAIRED	RT-PCR	VIRAL RNA	Severe acute respiratory syndrome coronavirus 2	Homo sapiens	ILLUMINA	2021-08-07	United States	North America	51	6360.46	7496	0.973481	190196885
SRR15585131	PRJNA731148	AMPLICON	SAMN20945217	SRX11882670	SARS-CoV-2/Human/USA/MA-CDC-ASC210116972/2021	Illumina NovaSeq 6000	PAIRED	RT-PCR	VIRAL RNA	Severe acute respiratory syndrome coronavirus 2	Homo sapiens	ILLUMINA	2021-08-07	United States	North America	53	7412.38	7939	0.994883	221652388
SRR15585132	PRJNA731148	AMPLICON	SAMN20945218	SRX11882669	SARS-CoV-2/Human/USA/MA-CDC-ASC210116971/2021	Illumina NovaSeq 6000	PAIRED	RT-PCR	VIRAL RNA	Severe acute respiratory syndrome coronavirus 2	Homo sapiens	ILLUMINA	2021-08-07	United States	North America	44	7181.62	7931	0.997693	214752112
SRR15585133	PRJNA731148	AMPLICON	SAMN20943168	SRX11882668	SARS-CoV-2/Human/USA/TN-CDC-ASC210116970/2021	Illumina NovaSeq 6000	PAIRED	RT-PCR	VIRAL RNA	Severe acute respiratory syndrome coronavirus 2	Homo sapiens	ILLUMINA	2021-08-08	United States	North America	48	7531.01	7950	0.991773	225199852
SRR15585135	PRJNA731148	AMPLICON	SAMN20943170	SRX11882666	SARS-CoV-2/Human/USA/TN-CDC-ASC210116968/2021	Illumina NovaSeq 6000	PAIRED	RT-PCR	VIRAL RNA	Severe acute respiratory syndrome coronavirus 2	Homo sapiens	ILLUMINA	2021-08-08	United States	North America	49	5867.58	7516	0.961475	175458181
SRR15585136	PRJNA731148	AMPLICON	SAMN20943171	SRX11882665	SARS-CoV-2/Human/USA/TN-CDC-ASC210116967/2021	Illumina NovaSeq 6000	PAIRED	RT-PCR	VIRAL RNA	Severe acute respiratory syndrome coronavirus 2	Homo sapiens	ILLUMINA	2021-08-08	United States	North America	46	1737.47	1087	0.951911	51955510
SRR15585137	PRJNA731148	AMPLICON	SAMN20944024	SRX11882664	SARS-CoV-2/Human/USA/TN-CDC-ASC210116966/2021	Illumina NovaSeq 6000	PAIRED	RT-PCR	VIRAL RNA	Severe acute respiratory syndrome coronavirus 2	Homo sapiens	ILLUMINA	2021-08-07	United States	North America	50	7379.47	7931	0.993613	220668423
SRR15585138	PRJNA731148	AMPLICON	SAMN20946937	SRX11882663	SARS-CoV-2/Human/USA/FL-CDC-ASC210116711/2021	Illumina NovaSeq 6000	PAIRED	RT-PCR	VIRAL RNA	Severe acute respiratory syndrome coronavirus 2	Homo sapiens	ILLUMINA	2021-08-06	United States	North America	45	4820.16	5509	0.945992	144137385
SRR15585141	PRJNA731148	AMPLICON	SAMN20944192	SRX11882660	SARS-CoV-2/Human/USA/SC-CDC-ASC210116708/2021	Illumina NovaSeq 6000	PAIRED	RT-PCR	VIRAL RNA	Severe acute respiratory syndrome coronavirus 2	Homo sapiens	ILLUMINA	2021-08-06	United States	North America	41	5291.12	6532	0.956292	158220484
SRR15585142	PRJNA731148	AMPLICON	SAMN20944193	SRX11882659	SARS-CoV-2/Human/USA/SC-CDC-ASC210116707/2021	Illumina NovaSeq 6000	PAIRED	RT-PCR	VIRAL RNA	Severe acute respiratory syndrome coronavirus 2	Homo sapiens	ILLUMINA	2021-08-06	United States	North America	47	5990.88	7145	0.973447	179145239
SRR15585144	PRJNA731148	AMPLICON	SAMN20944195	SRX11882657	SARS-CoV-2/Human/USA/SC-CDC-ASC210116705/2021	Illumina NovaSeq 6000	PAIRED	RT-PCR	VIRAL RNA	Severe acute respiratory syndrome coronavirus 2	Homo sapiens	ILLUMINA	2021-08-06	United States	North America	43	6222.91	7105	0.995719	186083740
SRR15585146	PRJNA731148	AMPLICON	SAMN20946939	SRX11882655	SARS-CoV-2/Human/USA/FL-CDC-ASC210116703/2021	Illumina NovaSeq 6000	PAIRED	RT-PCR	VIRAL RNA	Severe acute respiratory syndrome coronavirus 2	Homo sapiens	ILLUMINA	2021-08-06	United States	North America	43	2814.6	1635	0.949604	84164979
SRR15585148	PRJNA731148	AMPLICON	SAMN20946941	SRX11882653	SARS-CoV-2/Human/USA/FL-CDC-ASC210116701/2021	Illumina NovaSeq 6000	PAIRED	RT-PCR	VIRAL RNA	Severe acute respiratory syndrome coronavirus 2	Homo sapiens	ILLUMINA	2021-08-06	United States	North America	47	4747.8	5415	0.940809	141973579
SRR15585149	PRJNA731148	AMPLICON	SAMN20946942	SRX11882652	SARS-CoV-2/Human/USA/FL-CDC-ASC210116700/2021	Illumina NovaSeq 6000	PAIRED	RT-PCR	VIRAL RNA	Severe acute respiratory syndrome coronavirus 2	Homo sapiens	ILLUMINA	2021-08-06	United States	North America	43	6927.01	7791	0.988663	207138240
SRR15585150	PRJNA731148	AMPLICON	SAMN20946943	SRX11882651	SARS-CoV-2/Human/USA/FL-CDC-ASC210116699/2021	Illumina NovaSeq 6000	PAIRED	RT-PCR	VIRAL RNA	Severe acute respiratory syndrome coronavirus 2	Homo sapiens	ILLUMINA	2021-08-06	United States	North America	37	3098.66	2072	0.955657	92659187
SRR15585152	PRJNA731148	AMPLICON	SAMN20946945	SRX11882649	SARS-CoV-2/Human/USA/FL-CDC-ASC210116697/2021	Illumina NovaSeq 6000	PAIRED	RT-PCR	VIRAL RNA	Severe acute respiratory syndrome coronavirus 2	Homo sapiens	ILLUMINA	2021-08-06	United States	North America	43	6965.51	7848	0.997024	208289649
SRR15585153	PRJNA731148	AMPLICON	SAMN20944196	SRX11882648	SARS-CoV-2/Human/USA/SC-CDC-ASC210116696/2021	Illumina NovaSeq 6000	PAIRED	RT-PCR	VIRAL RNA	Severe acute respiratory syndrome coronavirus 2	Homo sapiens	ILLUMINA	2021-08-06	United States	North America	47	7533.84	7941	0.997559	225284423
SRR15585154	PRJNA731148	AMPLICON	SAMN20944757	SRX11882647	SARS-CoV-2/Human/USA/NC-CDC-ASC210116695/2021	Illumina NovaSeq 6000	PAIRED	RT-PCR	VIRAL RNA	Severe acute respiratory syndrome coronavirus 2	Homo sapiens	ILLUMINA	2021-08-06	United States	North America	43	5416.04	6344	0.952647	161955821
SRR15585155	PRJNA731148	AMPLICON	SAMN20944758	SRX11882646	SARS-CoV-2/Human/USA/NC-CDC-ASC210116694/2021	Illumina NovaSeq 6000	PAIRED	RT-PCR	VIRAL RNA	Severe acute respiratory syndrome coronavirus 2	Homo sapiens	ILLUMINA	2021-08-06	United States	North America	43	6738.32	7807	0.995987	201495968
SRR15585156	PRJNA731148	AMPLICON	SAMN20944759	SRX11882645	SARS-CoV-2/Human/USA/NC-CDC-ASC210116693/2021	Illumina NovaSeq 6000	PAIRED	RT-PCR	VIRAL RNA	Severe acute respiratory syndrome coronavirus 2	Homo sapiens	ILLUMINA	2021-08-06	United States	North America	46	7056.14	7828	0.997325	210999628
SRR15585158	PRJNA731148	AMPLICON	SAMN20947802	SRX11882643	SARS-CoV-2/Human/USA/CA-CDC-ASC210116690/2021	Illumina NovaSeq 6000	PAIRED	RT-PCR	VIRAL RNA	Severe acute respiratory syndrome coronavirus 2	Homo sapiens	ILLUMINA	2021-08-06	United States	North America	49	7463.42	7943	0.997392	223178647
SRR15585159	PRJNA731148	AMPLICON	SAMN20947803	SRX11882642	SARS-CoV-2/Human/USA/CA-CDC-ASC210116689/2021	Illumina NovaSeq 6000	PAIRED	RT-PCR	VIRAL RNA	Severe acute respiratory syndrome coronavirus 2	Homo sapiens	ILLUMINA	2021-08-06	United States	North America	49	6047.34	7583	0.961409	180833560
SRR15585161	PRJNA731148	AMPLICON	SAMN20947805	SRX11882640	SARS-CoV-2/Human/USA/CA-CDC-ASC210116686/2021	Illumina NovaSeq 6000	PAIRED	RT-PCR	VIRAL RNA	Severe acute respiratory syndrome coronavirus 2	Homo sapiens	ILLUMINA	2021-08-06	United States	North America	45	7384.14	7927	0.995318	220808031
SRR15585162	PRJNA731148	AMPLICON	SAMN20945580	SRX11882639	SARS-CoV-2/Human/USA/IL-CDC-ASC210116684/2021	Illumina NovaSeq 6000	PAIRED	RT-PCR	VIRAL RNA	Severe acute respiratory syndrome coronavirus 2	Homo sapiens	ILLUMINA	2021-08-06	United States	North America	49	7463.38	7934	0.997559	223177524
SRR15585163	PRJNA731148	AMPLICON	SAMN20947806	SRX11882638	SARS-CoV-2/Human/USA/CA-CDC-ASC210116683/2021	Illumina NovaSeq 6000	PAIRED	RT-PCR	VIRAL RNA	Severe acute respiratory syndrome coronavirus 2	Homo sapiens	ILLUMINA	2021-08-06	United States	North America	48	7327.76	7922	0.997458	219122057
SRR15585169	PRJNA731148	AMPLICON	SAMN20941985	SRX11882632	SARS-CoV-2/Human/USA/WI-CDC-ASC210116675/2021	Illumina NovaSeq 6000	PAIRED	RT-PCR	VIRAL RNA	Severe acute respiratory syndrome coronavirus 2	Homo sapiens	ILLUMINA	2021-08-09	United States	North America	47	7358.93	7937	0.988563	220054138
SRR15585170	PRJNA731148	AMPLICON	SAMN20945155	SRX11882631	SARS-CoV-2/Human/USA/MA-CDC-ASC210239999/2021	Illumina NovaSeq 6000	PAIRED	RT-PCR	VIRAL RNA	Severe acute respiratory syndrome coronavirus 2	Homo sapiens	ILLUMINA	2021-08-07	United States	North America	49	7287.68	7916	0.997258	217923642
SRR15585171	PRJNA731148	AMPLICON	SAMN20945154	SRX11882630	SARS-CoV-2/Human/USA/MA-CDC-ASC210240000/2021	Illumina NovaSeq 6000	PAIRED	RT-PCR	VIRAL RNA	Severe acute respiratory syndrome coronavirus 2	Homo sapiens	ILLUMINA	2021-08-07	United States	North America	37	6947.41	7871	0.997224	207748507
SRR15585172	PRJNA731148	AMPLICON	SAMN20941957	SRX11882629	SARS-CoV-2/Human/USA/WI-CDC-ASC210270152/2021	Illumina NovaSeq 6000	PAIRED	RT-PCR	VIRAL RNA	Severe acute respiratory syndrome coronavirus 2	Homo sapiens	ILLUMINA	2021-08-04	United States	North America	46	7112.42	7905	0.99164	212682685
SRR15585173	PRJNA731148	AMPLICON	SAMN20948861	SRX11882628	SARS-CoV-2/Human/USA/AL-CDC-ASC210270153/2021	Illumina NovaSeq 6000	PAIRED	RT-PCR	VIRAL RNA	Severe acute respiratory syndrome coronavirus 2	Homo sapiens	ILLUMINA	2021-08-04	United States	North America	51	7321.82	7940	0.997893	218944257
SRR15585174	PRJNA731148	AMPLICON	SAMN20947390	SRX11882627	SARS-CoV-2/Human/USA/CA-CDC-ASC210270154/2021	Illumina NovaSeq 6000	PAIRED	RT-PCR	VIRAL RNA	Severe acute respiratory syndrome coronavirus 2	Homo sapiens	ILLUMINA	2021-08-03	United States	North America	47	6527.45	7723	0.983513	195190428
SRR15585181	PRJNA731148	AMPLICON	SAMN20948856	SRX11882620	SARS-CoV-2/Human/USA/AL-CDC-ASC210270161/2021	Illumina NovaSeq 6000	PAIRED	RT-PCR	VIRAL RNA	Severe acute respiratory syndrome coronavirus 2	Homo sapiens	ILLUMINA	2021-08-04	United States	North America	58	5683.05	6561	0.990436	169940193
SRR15585182	PRJNA731148	AMPLICON	SAMN20945618	SRX11882619	SARS-CoV-2/Human/USA/IA-CDC-ASC210270162/2021	Illumina NovaSeq 6000	PAIRED	RT-PCR	VIRAL RNA	Severe acute respiratory syndrome coronavirus 2	Homo sapiens	ILLUMINA	2021-08-02	United States	North America	49	4909.39	5507	0.958533	146805344
SRR15585184	PRJNA731148	AMPLICON	SAMN20945253	SRX11882617	SARS-CoV-2/Human/USA/LA-CDC-ASC210270164/2021	Illumina NovaSeq 6000	PAIRED	RT-PCR	VIRAL RNA	Severe acute respiratory syndrome coronavirus 2	Homo sapiens	ILLUMINA	2021-08-04	United States	North America	47	4851.98	5881	0.930275	145088847
SRR15585187	PRJNA731148	AMPLICON	SAMN20945676	SRX11882614	SARS-CoV-2/Human/USA/GA-CDC-ASC210270167/2021	Illumina NovaSeq 6000	PAIRED	RT-PCR	VIRAL RNA	Severe acute respiratory syndrome coronavirus 2	Homo sapiens	ILLUMINA	2021-08-04	United States	North America	48	1719.14	1285	0.941143	51407446
SRR15585189	PRJNA731148	AMPLICON	SAMN20945251	SRX11882612	SARS-CoV-2/Human/USA/LA-CDC-ASC210270169/2021	Illumina NovaSeq 6000	PAIRED	RT-PCR	VIRAL RNA	Severe acute respiratory syndrome coronavirus 2	Homo sapiens	ILLUMINA	2021-08-04	United States	North America	38	3247.53	2239	0.942882	97110880
SRR15585190	PRJNA731148	AMPLICON	SAMN20945250	SRX11882611	SARS-CoV-2/Human/USA/LA-CDC-ASC210270170/2021	Illumina NovaSeq 6000	PAIRED	RT-PCR	VIRAL RNA	Severe acute respiratory syndrome coronavirus 2	Homo sapiens	ILLUMINA	2021-08-04	United States	North America	37	5794.24	7421	0.906464	173265206
SRR15585191	PRJNA731148	AMPLICON	SAMN20945249	SRX11882610	SARS-CoV-2/Human/USA/LA-CDC-ASC210270171/2021	Illumina NovaSeq 6000	PAIRED	RT-PCR	VIRAL RNA	Severe acute respiratory syndrome coronavirus 2	Homo sapiens	ILLUMINA	2021-08-04	United States	North America	51	6357.89	7532	0.990302	190120053
SRR15585192	PRJNA731148	AMPLICON	SAMN20944132	SRX11882609	SARS-CoV-2/Human/USA/SC-CDC-ASC210270172/2021	Illumina NovaSeq 6000	PAIRED	RT-PCR	VIRAL RNA	Severe acute respiratory syndrome coronavirus 2	Homo sapiens	ILLUMINA	2021-08-04	United States	North America	47	6493.22	7682	0.986891	194166654
SRR15585193	PRJNA731148	AMPLICON	SAMN20945387	SRX11882608	SARS-CoV-2/Human/USA/KY-CDC-ASC210270173/2021	Illumina NovaSeq 6000	PAIRED	RT-PCR	VIRAL RNA	Severe acute respiratory syndrome coronavirus 2	Homo sapiens	ILLUMINA	2021-08-04	United States	North America	49	7505.72	7948	0.995853	224443427
SRR15585196	PRJNA731148	AMPLICON	SAMN20946139	SRX11882605	SARS-CoV-2/Human/USA/FL-CDC-ASC210270176/2021	Illumina NovaSeq 6000	PAIRED	RT-PCR	VIRAL RNA	Severe acute respiratory syndrome coronavirus 2	Homo sapiens	ILLUMINA	2021-08-04	United States	North America	43	7592.45	7938	0.998361	227036997
SRR15585198	PRJNA731148	AMPLICON	SAMN20946138	SRX11882603	SARS-CoV-2/Human/USA/FL-CDC-ASC210270178/2021	Illumina NovaSeq 6000	PAIRED	RT-PCR	VIRAL RNA	Severe acute respiratory syndrome coronavirus 2	Homo sapiens	ILLUMINA	2021-08-04	United States	North America	46	6632.43	7742	0.987526	198329541
SRR15585199	PRJNA731148	AMPLICON	SAMN20944130	SRX11882602	SARS-CoV-2/Human/USA/SC-CDC-ASC210270179/2021	Illumina NovaSeq 6000	PAIRED	RT-PCR	VIRAL RNA	Severe acute respiratory syndrome coronavirus 2	Homo sapiens	ILLUMINA	2021-08-03	United States	North America	46	6661.28	7444	0.997458	199192291
SRR15585200	PRJNA731148	AMPLICON	SAMN20944950	SRX11882601	SARS-CoV-2/Human/USA/MN-CDC-ASC210270180/2021	Illumina NovaSeq 6000	PAIRED	RT-PCR	VIRAL RNA	Severe acute respiratory syndrome coronavirus 2	Homo sapiens	ILLUMINA	2021-08-04	United States	North America	48	4992.15	5397	0.984182	149280162
SRR15585201	PRJNA731148	AMPLICON	SAMN20944949	SRX11882600	SARS-CoV-2/Human/USA/MN-CDC-ASC210270181/2021	Illumina NovaSeq 6000	PAIRED	RT-PCR	VIRAL RNA	Severe acute respiratory syndrome coronavirus 2	Homo sapiens	ILLUMINA	2021-08-04	United States	North America	46	7217.53	7825	0.997525	215825725
SRR15585203	PRJNA731148	AMPLICON	SAMN20947491	SRX11884384	SARS-CoV-2/Human/USA/CA-CDC-ASC210187585/2021	Illumina NovaSeq 6000	PAIRED	RT-PCR	VIRAL RNA	Severe acute respiratory syndrome coronavirus 2	Homo sapiens	ILLUMINA	2021-08-08	United States	North America	51	6087.4	7695	0.965656	182031461
SRR15585205	PRJNA731148	AMPLICON	SAMN20946401	SRX11883192	SARS-CoV-2/Human/USA/FL-CDC-ASC210186934/2021	Illumina NovaSeq 6000	PAIRED	RT-PCR	VIRAL RNA	Severe acute respiratory syndrome coronavirus 2	Homo sapiens	ILLUMINA	2021-08-09	United States	North America	55	4589.97	5358	0.927298	137253968
SRR15585206	PRJNA731148	AMPLICON	SAMN20946402	SRX11883191	SARS-CoV-2/Human/USA/FL-CDC-ASC210186933/2021	Illumina NovaSeq 6000	PAIRED	RT-PCR	VIRAL RNA	Severe acute respiratory syndrome coronavirus 2	Homo sapiens	ILLUMINA	2021-08-09	United States	North America	63	4634.2	4750	0.968264	138576625
SRR15585207	PRJNA731148	AMPLICON	SAMN20946403	SRX11883190	SARS-CoV-2/Human/USA/FL-CDC-ASC210186932/2021	Illumina NovaSeq 6000	PAIRED	RT-PCR	VIRAL RNA	Severe acute respiratory syndrome coronavirus 2	Homo sapiens	ILLUMINA	2021-08-09	United States	North America	41	809.752	684	0.958399	24214027
SRR15585209	PRJNA731148	AMPLICON	SAMN20946405	SRX11883188	SARS-CoV-2/Human/USA/FL-CDC-ASC210186930/2021	Illumina NovaSeq 6000	PAIRED	RT-PCR	VIRAL RNA	Severe acute respiratory syndrome coronavirus 2	Homo sapiens	ILLUMINA	2021-08-08	United States	North America	47	5756.49	7309	0.9691	172136304
SRR15585210	PRJNA731148	AMPLICON	SAMN20946406	SRX11883187	SARS-CoV-2/Human/USA/FL-CDC-ASC210186929/2021	Illumina NovaSeq 6000	PAIRED	RT-PCR	VIRAL RNA	Severe acute respiratory syndrome coronavirus 2	Homo sapiens	ILLUMINA	2021-08-08	United States	North America	50	6988.84	7887	0.986891	208987408
SRR15585211	PRJNA731148	AMPLICON	SAMN20946407	SRX11883186	SARS-CoV-2/Human/USA/FL-CDC-ASC210186928/2021	Illumina NovaSeq 6000	PAIRED	RT-PCR	VIRAL RNA	Severe acute respiratory syndrome coronavirus 2	Homo sapiens	ILLUMINA	2021-08-08	United States	North America	51	7628.54	7946	0.998629	228116330
SRR15585212	PRJNA731148	AMPLICON	SAMN20946408	SRX11883185	SARS-CoV-2/Human/USA/FL-CDC-ASC210186927/2021	Illumina NovaSeq 6000	PAIRED	RT-PCR	VIRAL RNA	Severe acute respiratory syndrome coronavirus 2	Homo sapiens	ILLUMINA	2021-08-08	United States	North America	46	7207.08	7867	0.988697	215513279
SRR15585213	PRJNA731148	AMPLICON	SAMN20947539	SRX11883184	SARS-CoV-2/Human/USA/CA-CDC-ASC210186926/2021	Illumina NovaSeq 6000	PAIRED	RT-PCR	VIRAL RNA	Severe acute respiratory syndrome coronavirus 2	Homo sapiens	ILLUMINA	2021-08-07	United States	North America	48	7523.6	7942	0.997525	224978266
SRR15585215	PRJNA731148	AMPLICON	SAMN20944178	SRX11883182	SARS-CoV-2/Human/USA/SC-CDC-ASC210185631/2021	Illumina NovaSeq 6000	PAIRED	RT-PCR	VIRAL RNA	Severe acute respiratory syndrome coronavirus 2	Homo sapiens	ILLUMINA	2021-08-06	United States	North America	36	4580.61	4881	0.929806	136974082
SRR15585217	PRJNA731148	AMPLICON	SAMN20947653	SRX11883180	SARS-CoV-2/Human/USA/CA-CDC-ASC210185629/2021	Illumina NovaSeq 6000	PAIRED	RT-PCR	VIRAL RNA	Severe acute respiratory syndrome coronavirus 2	Homo sapiens	ILLUMINA	2021-08-06	United States	North America	46	7322.74	7927	0.982109	218971962
SRR15585219	PRJNA731148	AMPLICON	SAMN20944241	SRX11883178	SARS-CoV-2/Human/USA/RI-CDC-ASC210185627/2021	Illumina NovaSeq 6000	PAIRED	RT-PCR	VIRAL RNA	Severe acute respiratory syndrome coronavirus 2	Homo sapiens	ILLUMINA	2021-08-06	United States	North America	48	7517.68	7944	0.997525	224801139
SRR15585221	PRJNA731148	AMPLICON	SAMN20942434	SRX11883176	SARS-CoV-2/Human/USA/TX-CDC-ASC210185624/2021	Illumina NovaSeq 6000	PAIRED	RT-PCR	VIRAL RNA	Severe acute respiratory syndrome coronavirus 2	Homo sapiens	ILLUMINA	2021-08-06	United States	North America	51	5213.14	6397	0.953884	155888541
SRR15585223	PRJNA731148	AMPLICON	SAMN20945192	SRX11883174	SARS-CoV-2/Human/USA/MA-CDC-ASC210185622/2021	Illumina NovaSeq 6000	PAIRED	RT-PCR	VIRAL RNA	Severe acute respiratory syndrome coronavirus 2	Homo sapiens	ILLUMINA	2021-08-05	United States	North America	45	6458.49	7675	0.978296	193128262
SRR15585225	PRJNA731148	AMPLICON	SAMN20945193	SRX11883172	SARS-CoV-2/Human/USA/MA-CDC-ASC210185620/2021	Illumina NovaSeq 6000	PAIRED	RT-PCR	VIRAL RNA	Severe acute respiratory syndrome coronavirus 2	Homo sapiens	ILLUMINA	2021-08-05	United States	North America	46	2569.65	1381	0.946159	76840163
SRR15585226	PRJNA731148	AMPLICON	SAMN20945479	SRX11883171	SARS-CoV-2/Human/USA/IN-CDC-ASC210185619/2021	Illumina NovaSeq 6000	PAIRED	RT-PCR	VIRAL RNA	Severe acute respiratory syndrome coronavirus 2	Homo sapiens	ILLUMINA	2021-08-06	United States	North America	44	7431.38	7931	0.998595	222220547
SRR15585228	PRJNA731148	AMPLICON	SAMN20944421	SRX11883169	SARS-CoV-2/Human/USA/OH-CDC-ASC210185617/2021	Illumina NovaSeq 6000	PAIRED	RT-PCR	VIRAL RNA	Severe acute respiratory syndrome coronavirus 2	Homo sapiens	ILLUMINA	2021-08-06	United States	North America	52	7479.5	7938	0.997492	223659529
SRR15585230	PRJNA731148	AMPLICON	SAMN20947655	SRX11883167	SARS-CoV-2/Human/USA/CA-CDC-ASC210185615/2021	Illumina NovaSeq 6000	PAIRED	RT-PCR	VIRAL RNA	Severe acute respiratory syndrome coronavirus 2	Homo sapiens	ILLUMINA	2021-08-06	United States	North America	46	5071.25	6119	0.944688	151645697
SRR15585232	PRJNA731148	AMPLICON	SAMN20947657	SRX11883165	SARS-CoV-2/Human/USA/CA-CDC-ASC210185611/2021	Illumina NovaSeq 6000	PAIRED	RT-PCR	VIRAL RNA	Severe acute respiratory syndrome coronavirus 2	Homo sapiens	ILLUMINA	2021-08-05	United States	North America	44	3256.13	2890	0.964786	97367937
SRR15585237	PRJNA731148	AMPLICON	SAMN20946649	SRX11883160	SARS-CoV-2/Human/USA/FL-CDC-ASC210185605/2021	Illumina NovaSeq 6000	PAIRED	RT-PCR	VIRAL RNA	Severe acute respiratory syndrome coronavirus 2	Homo sapiens	ILLUMINA	2021-08-06	United States	North America	56	7084.38	7926	0.997024	211844086
SRR15585243	PRJNA731148	AMPLICON	SAMN20944180	SRX11883154	SARS-CoV-2/Human/USA/SC-CDC-ASC210185599/2021	Illumina NovaSeq 6000	PAIRED	RT-PCR	VIRAL RNA	Severe acute respiratory syndrome coronavirus 2	Homo sapiens	ILLUMINA	2021-08-06	United States	North America	56	7447.28	7941	0.997358	222695889
SRR15585248	PRJNA731148	AMPLICON	SAMN20946766	SRX11883149	SARS-CoV-2/Human/USA/FL-CDC-ASC210184214/2021	Illumina NovaSeq 6000	PAIRED	RT-PCR	VIRAL RNA	Severe acute respiratory syndrome coronavirus 2	Homo sapiens	ILLUMINA	2021-08-06	United States	North America	38	4205.03	4188	0.956024	125742911
SRR15585250	PRJNA731148	AMPLICON	SAMN20946767	SRX11883147	SARS-CoV-2/Human/USA/FL-CDC-ASC210184212/2021	Illumina NovaSeq 6000	PAIRED	RT-PCR	VIRAL RNA	Severe acute respiratory syndrome coronavirus 2	Homo sapiens	ILLUMINA	2021-08-06	United States	North America	52	5688.95	6872	0.973849	170116592
SRR15585251	PRJNA731148	AMPLICON	SAMN20945846	SRX11883146	SARS-CoV-2/Human/USA/GA-CDC-ASC210184209/2021	Illumina NovaSeq 6000	PAIRED	RT-PCR	VIRAL RNA	Severe acute respiratory syndrome coronavirus 2	Homo sapiens	ILLUMINA	2021-08-07	United States	North America	44	7457.35	7929	0.997425	222997200
SRR15585252	PRJNA731148	AMPLICON	SAMN20946768	SRX11883145	SARS-CoV-2/Human/USA/FL-CDC-ASC210184207/2021	Illumina NovaSeq 6000	PAIRED	RT-PCR	VIRAL RNA	Severe acute respiratory syndrome coronavirus 2	Homo sapiens	ILLUMINA	2021-08-08	United States	North America	43	7430.62	7944	0.995954	222197713
SRR15585254	PRJNA731148	AMPLICON	SAMN20943142	SRX11883143	SARS-CoV-2/Human/USA/TN-CDC-ASC210184016/2021	Illumina NovaSeq 6000	PAIRED	RT-PCR	VIRAL RNA	Severe acute respiratory syndrome coronavirus 2	Homo sapiens	ILLUMINA	2021-08-08	United States	North America	47	6977.88	7823	0.985888	208659502
SRR15585255	PRJNA731148	AMPLICON	SAMN20943143	SRX11883142	SARS-CoV-2/Human/USA/TN-CDC-ASC210184015/2021	Illumina NovaSeq 6000	PAIRED	RT-PCR	VIRAL RNA	Severe acute respiratory syndrome coronavirus 2	Homo sapiens	ILLUMINA	2021-08-08	United States	North America	47	6596.7	7450	0.987593	197261199
SRR15585256	PRJNA731148	AMPLICON	SAMN20945205	SRX11883141	SARS-CoV-2/Human/USA/MA-CDC-ASC210184014/2021	Illumina NovaSeq 6000	PAIRED	RT-PCR	VIRAL RNA	Severe acute respiratory syndrome coronavirus 2	Homo sapiens	ILLUMINA	2021-08-07	United States	North America	50	2869.42	1881	0.95987	85804187
SRR15585257	PRJNA731148	AMPLICON	SAMN20943144	SRX11883140	SARS-CoV-2/Human/USA/TN-CDC-ASC210184012/2021	Illumina NovaSeq 6000	PAIRED	RT-PCR	VIRAL RNA	Severe acute respiratory syndrome coronavirus 2	Homo sapiens	ILLUMINA	2021-08-08	United States	North America	33	779.851	605	0.953918	23319892
SRR15585261	PRJNA731148	AMPLICON	SAMN20945206	SRX11883136	SARS-CoV-2/Human/USA/MA-CDC-ASC210184008/2021	Illumina NovaSeq 6000	PAIRED	RT-PCR	VIRAL RNA	Severe acute respiratory syndrome coronavirus 2	Homo sapiens	ILLUMINA	2021-08-07	United States	North America	43	7207.94	7896	0.996522	215539008
SRR15585263	PRJNA731148	AMPLICON	SAMN20946769	SRX11883134	SARS-CoV-2/Human/USA/FL-CDC-ASC210184005/2021	Illumina NovaSeq 6000	PAIRED	RT-PCR	VIRAL RNA	Severe acute respiratory syndrome coronavirus 2	Homo sapiens	ILLUMINA	2021-08-07	United States	North America	51	6498.68	7415	0.981841	194330029
SRR15585265	PRJNA731148	AMPLICON	SAMN20942491	SRX11883132	SARS-CoV-2/Human/USA/TX-CDC-ASC210183997/2021	Illumina NovaSeq 6000	PAIRED	RT-PCR	VIRAL RNA	Severe acute respiratory syndrome coronavirus 2	Homo sapiens	ILLUMINA	2021-08-07	United States	North America	49	7216.04	7850	0.997425	215781107
SRR15585267	PRJNA731148	AMPLICON	SAMN20943146	SRX11883130	SARS-CoV-2/Human/USA/TN-CDC-ASC210183995/2021	Illumina NovaSeq 6000	PAIRED	RT-PCR	VIRAL RNA	Severe acute respiratory syndrome coronavirus 2	Homo sapiens	ILLUMINA	2021-08-08	United States	North America	50	7512.14	7949	0.998629	224635437
SRR15585268	PRJNA731148	AMPLICON	SAMN20946770	SRX11883129	SARS-CoV-2/Human/USA/FL-CDC-ASC210183994/2021	Illumina NovaSeq 6000	PAIRED	RT-PCR	VIRAL RNA	Severe acute respiratory syndrome coronavirus 2	Homo sapiens	ILLUMINA	2021-08-07	United States	North America	45	7514.56	7943	0.998428	224708007
SRR15585269	PRJNA731148	AMPLICON	SAMN20943147	SRX11883128	SARS-CoV-2/Human/USA/TN-CDC-ASC210183993/2021	Illumina NovaSeq 6000	PAIRED	RT-PCR	VIRAL RNA	Severe acute respiratory syndrome coronavirus 2	Homo sapiens	ILLUMINA	2021-08-08	United States	North America	50	6145.34	7676	0.974451	183764046
SRR15585271	PRJNA731148	AMPLICON	SAMN20946772	SRX11883126	SARS-CoV-2/Human/USA/FL-CDC-ASC210183991/2021	Illumina NovaSeq 6000	PAIRED	RT-PCR	VIRAL RNA	Severe acute respiratory syndrome coronavirus 2	Homo sapiens	ILLUMINA	2021-08-07	United States	North America	43	2775.79	1816	0.938167	83004335
SRR15585273	PRJNA731148	AMPLICON	SAMN20946773	SRX11883124	SARS-CoV-2/Human/USA/FL-CDC-ASC210183989/2021	Illumina NovaSeq 6000	PAIRED	RT-PCR	VIRAL RNA	Severe acute respiratory syndrome coronavirus 2	Homo sapiens	ILLUMINA	2021-08-08	United States	North America	45	7206.74	7918	0.982744	215503177
SRR15585274	PRJNA731148	AMPLICON	SAMN20943149	SRX11883123	SARS-CoV-2/Human/USA/TN-CDC-ASC210183988/2021	Illumina NovaSeq 6000	PAIRED	RT-PCR	VIRAL RNA	Severe acute respiratory syndrome coronavirus 2	Homo sapiens	ILLUMINA	2021-08-08	United States	North America	49	5696.88	7464	0.94315	170353806
SRR15585277	PRJNA731148	AMPLICON	SAMN20947749	SRX11883120	SARS-CoV-2/Human/USA/CA-CDC-ASC210183949/2021	Illumina NovaSeq 6000	PAIRED	RT-PCR	VIRAL RNA	Severe acute respiratory syndrome coronavirus 2	Homo sapiens	ILLUMINA	2021-08-07	United States	North America	49	5949.03	7591	0.965488	177893712
SRR15585278	PRJNA731148	AMPLICON	SAMN20941974	SRX11883119	SARS-CoV-2/Human/USA/WI-CDC-ASC210183948/2021	Illumina NovaSeq 6000	PAIRED	RT-PCR	VIRAL RNA	Severe acute respiratory syndrome coronavirus 2	Homo sapiens	ILLUMINA	2021-08-07	United States	North America	47	7616.1	7948	0.998529	227744211
SRR15585282	PRJNA731148	AMPLICON	SAMN20946911	SRX11883115	SARS-CoV-2/Human/USA/FL-CDC-ASC210116815/2021	Illumina NovaSeq 6000	PAIRED	RT-PCR	VIRAL RNA	Severe acute respiratory syndrome coronavirus 2	Homo sapiens	ILLUMINA	2021-08-05	United States	North America	52	7398.81	7941	0.994315	221246553
SRR15585284	PRJNA731148	AMPLICON	SAMN20945880	SRX11883113	SARS-CoV-2/Human/USA/GA-CDC-ASC210116812/2021	Illumina NovaSeq 6000	PAIRED	RT-PCR	VIRAL RNA	Severe acute respiratory syndrome coronavirus 2	Homo sapiens	ILLUMINA	2021-08-06	United States	North America	55	6846.68	7831	0.981975	204736163
SRR15585285	PRJNA731148	AMPLICON	SAMN20945881	SRX11883112	SARS-CoV-2/Human/USA/GA-CDC-ASC210116811/2021	Illumina NovaSeq 6000	PAIRED	RT-PCR	VIRAL RNA	Severe acute respiratory syndrome coronavirus 2	Homo sapiens	ILLUMINA	2021-08-06	United States	North America	41	5119.84	5651	0.978832	153098438
SRR15585286	PRJNA731148	AMPLICON	SAMN20945882	SRX11883111	SARS-CoV-2/Human/USA/GA-CDC-ASC210116810/2021	Illumina NovaSeq 6000	PAIRED	RT-PCR	VIRAL RNA	Severe acute respiratory syndrome coronavirus 2	Homo sapiens	ILLUMINA	2021-08-06	United States	North America	47	6991.69	7818	0.989499	209072588
SRR15585287	PRJNA731148	AMPLICON	SAMN20947794	SRX11883110	SARS-CoV-2/Human/USA/CA-CDC-ASC210116808/2021	Illumina NovaSeq 6000	PAIRED	RT-PCR	VIRAL RNA	Severe acute respiratory syndrome coronavirus 2	Homo sapiens	ILLUMINA	2021-08-06	United States	North America	44	3608.66	2683	0.901281	107909820
SRR15585288	PRJNA731148	AMPLICON	SAMN20947795	SRX11883109	SARS-CoV-2/Human/USA/CA-CDC-ASC210116807/2021	Illumina NovaSeq 6000	PAIRED	RT-PCR	VIRAL RNA	Severe acute respiratory syndrome coronavirus 2	Homo sapiens	ILLUMINA	2021-08-06	United States	North America	45	5754.55	6893	0.965355	172078248
SRR15585289	PRJNA731148	AMPLICON	SAMN20942536	SRX11883108	SARS-CoV-2/Human/USA/TX-CDC-ASC210116806/2021	Illumina NovaSeq 6000	PAIRED	RT-PCR	VIRAL RNA	Severe acute respiratory syndrome coronavirus 2	Homo sapiens	ILLUMINA	2021-08-05	United States	North America	46	6641.26	7676	0.982577	198593469
SRR15585290	PRJNA731148	AMPLICON	SAMN20947249	SRX11883107	SARS-CoV-2/Human/USA/CO-CDC-ASC210116793/2021	Illumina NovaSeq 6000	PAIRED	RT-PCR	VIRAL RNA	Severe acute respiratory syndrome coronavirus 2	Homo sapiens	ILLUMINA	2021-08-06	United States	North America	51	7515.66	7939	0.997492	224740759
SRR15585293	PRJNA731148	AMPLICON	SAMN20947796	SRX11883104	SARS-CoV-2/Human/USA/CA-CDC-ASC210116790/2021	Illumina NovaSeq 6000	PAIRED	RT-PCR	VIRAL RNA	Severe acute respiratory syndrome coronavirus 2	Homo sapiens	ILLUMINA	2021-08-06	United States	North America	48	7298.86	7932	0.98863	218257671
SRR15585295	PRJNA731148	AMPLICON	SAMN20947797	SRX11883102	SARS-CoV-2/Human/USA/CA-CDC-ASC210116788/2021	Illumina NovaSeq 6000	PAIRED	RT-PCR	VIRAL RNA	Severe acute respiratory syndrome coronavirus 2	Homo sapiens	ILLUMINA	2021-08-05	United States	North America	49	6969.36	7858	0.996689	208404785
SRR15585296	PRJNA731148	AMPLICON	SAMN20948002	SRX11883101	SARS-CoV-2/Human/USA/AZ-CDC-ASC210116787/2021	Illumina NovaSeq 6000	PAIRED	RT-PCR	VIRAL RNA	Severe acute respiratory syndrome coronavirus 2	Homo sapiens	ILLUMINA	2021-08-05	United States	North America	43	4190.36	3968	0.969067	125304405
SRR15585297	PRJNA731148	AMPLICON	SAMN20946912	SRX11883100	SARS-CoV-2/Human/USA/FL-CDC-ASC210116786/2021	Illumina NovaSeq 6000	PAIRED	RT-PCR	VIRAL RNA	Severe acute respiratory syndrome coronavirus 2	Homo sapiens	ILLUMINA	2021-08-05	United States	North America	43	7421.23	7943	0.997458	221917010
SRR15585301	PRJNA731148	AMPLICON	SAMN20946913	SRX11883096	SARS-CoV-2/Human/USA/FL-CDC-ASC210116782/2021	Illumina NovaSeq 6000	PAIRED	RT-PCR	VIRAL RNA	Severe acute respiratory syndrome coronavirus 2	Homo sapiens	ILLUMINA	2021-08-06	United States	North America	60	4630.16	5212	0.923519	138455607
SRR15585302	PRJNA731148	AMPLICON	SAMN20946914	SRX11883095	SARS-CoV-2/Human/USA/FL-CDC-ASC210116781/2021	Illumina NovaSeq 6000	PAIRED	RT-PCR	VIRAL RNA	Severe acute respiratory syndrome coronavirus 2	Homo sapiens	ILLUMINA	2021-08-06	United States	North America	45	5392.87	6789	0.936729	161263086
SRR15585303	PRJNA731148	AMPLICON	SAMN20946915	SRX11883094	SARS-CoV-2/Human/USA/FL-CDC-ASC210116779/2021	Illumina NovaSeq 6000	PAIRED	RT-PCR	VIRAL RNA	Severe acute respiratory syndrome coronavirus 2	Homo sapiens	ILLUMINA	2021-08-06	United States	North America	48	7264.56	7918	0.984784	217232151
SRR15585305	PRJNA731148	AMPLICON	SAMN20947798	SRX11883092	SARS-CoV-2/Human/USA/CA-CDC-ASC210116777/2021	Illumina NovaSeq 6000	PAIRED	RT-PCR	VIRAL RNA	Severe acute respiratory syndrome coronavirus 2	Homo sapiens	ILLUMINA	2021-08-06	United States	North America	46	7422.65	7935	0.997425	221959628
SRR15585306	PRJNA731148	AMPLICON	SAMN20946917	SRX11883091	SARS-CoV-2/Human/USA/FL-CDC-ASC210116773/2021	Illumina NovaSeq 6000	PAIRED	RT-PCR	VIRAL RNA	Severe acute respiratory syndrome coronavirus 2	Homo sapiens	ILLUMINA	2021-08-06	United States	North America	45	6509.88	7675	0.953383	194664877
SRR15585307	PRJNA731148	AMPLICON	SAMN20946918	SRX11883090	SARS-CoV-2/Human/USA/FL-CDC-ASC210116772/2021	Illumina NovaSeq 6000	PAIRED	RT-PCR	VIRAL RNA	Severe acute respiratory syndrome coronavirus 2	Homo sapiens	ILLUMINA	2021-08-06	United States	North America	49	7277.31	7915	0.98756	217613537
SRR15585310	PRJNA731148	AMPLICON	SAMN20942538	SRX11883087	SARS-CoV-2/Human/USA/TX-CDC-ASC210116769/2021	Illumina NovaSeq 6000	PAIRED	RT-PCR	VIRAL RNA	Severe acute respiratory syndrome coronavirus 2	Homo sapiens	ILLUMINA	2021-08-06	United States	North America	64	7104.99	7895	0.994883	212460589
SRR15585311	PRJNA731148	AMPLICON	SAMN20942620	SRX11883086	SARS-CoV-2/Human/USA/TX-CDC-ASC210115936/2021	Illumina NovaSeq 6000	PAIRED	RT-PCR	VIRAL RNA	Severe acute respiratory syndrome coronavirus 2	Homo sapiens	ILLUMINA	2021-08-06	United States	North America	45	5040.41	5363	0.969134	150723350
SRR15585312	PRJNA731148	AMPLICON	SAMN20942621	SRX11883085	SARS-CoV-2/Human/USA/TX-CDC-ASC210115935/2021	Illumina NovaSeq 6000	PAIRED	RT-PCR	VIRAL RNA	Severe acute respiratory syndrome coronavirus 2	Homo sapiens	ILLUMINA	2021-08-06	United States	North America	43	3039.86	1795	0.958064	90900786
SRR15585313	PRJNA731148	AMPLICON	SAMN20947088	SRX11883084	SARS-CoV-2/Human/USA/FL-CDC-ASC210115934/2021	Illumina NovaSeq 6000	PAIRED	RT-PCR	VIRAL RNA	Severe acute respiratory syndrome coronavirus 2	Homo sapiens	ILLUMINA	2021-08-06	United States	North America	43	7107.55	7839	0.997224	212536987
SRR15585315	PRJNA731148	AMPLICON	SAMN20944306	SRX11883082	SARS-CoV-2/Human/USA/PA-CDC-ASC210115932/2021	Illumina NovaSeq 6000	PAIRED	RT-PCR	VIRAL RNA	Severe acute respiratory syndrome coronavirus 2	Homo sapiens	ILLUMINA	2021-08-06	United States	North America	46	6940.16	7753	0.987894	207531505
SRR15585317	PRJNA731148	AMPLICON	SAMN20941988	SRX11883080	SARS-CoV-2/Human/USA/WI-CDC-ASC210115930/2021	Illumina NovaSeq 6000	PAIRED	RT-PCR	VIRAL RNA	Severe acute respiratory syndrome coronavirus 2	Homo sapiens	ILLUMINA	2021-08-06	United States	North America	49	6825.58	7664	0.996756	204105203
SRR15585318	PRJNA731148	AMPLICON	SAMN20942624	SRX11883079	SARS-CoV-2/Human/USA/TX-CDC-ASC210115929/2021	Illumina NovaSeq 6000	PAIRED	RT-PCR	VIRAL RNA	Severe acute respiratory syndrome coronavirus 2	Homo sapiens	ILLUMINA	2021-08-06	United States	North America	50	6905	7688	0.994984	206480195
SRR15585319	PRJNA731148	AMPLICON	SAMN20941989	SRX11883078	SARS-CoV-2/Human/USA/WI-CDC-ASC210115928/2021	Illumina NovaSeq 6000	PAIRED	RT-PCR	VIRAL RNA	Severe acute respiratory syndrome coronavirus 2	Homo sapiens	ILLUMINA	2021-08-06	United States	North America	49	7410.7	7937	0.997693	221602285
SRR15585320	PRJNA731148	AMPLICON	SAMN20942625	SRX11883077	SARS-CoV-2/Human/USA/TX-CDC-ASC210115927/2021	Illumina NovaSeq 6000	PAIRED	RT-PCR	VIRAL RNA	Severe acute respiratory syndrome coronavirus 2	Homo sapiens	ILLUMINA	2021-08-06	United States	North America	49	2775.89	2367	0.966291	83007491
SRR15585321	PRJNA731148	AMPLICON	SAMN20942626	SRX11883076	SARS-CoV-2/Human/USA/TX-CDC-ASC210115926/2021	Illumina NovaSeq 6000	PAIRED	RT-PCR	VIRAL RNA	Severe acute respiratory syndrome coronavirus 2	Homo sapiens	ILLUMINA	2021-08-06	United States	North America	48	5393.07	6133	0.972478	161268827
SRR15585322	PRJNA731148	AMPLICON	SAMN20942627	SRX11883075	SARS-CoV-2/Human/USA/TX-CDC-ASC210115925/2021	Illumina NovaSeq 6000	PAIRED	RT-PCR	VIRAL RNA	Severe acute respiratory syndrome coronavirus 2	Homo sapiens	ILLUMINA	2021-08-06	United States	North America	50	2680.19	2151	0.971976	80145808
SRR15585323	PRJNA731148	AMPLICON	SAMN20942628	SRX11883074	SARS-CoV-2/Human/USA/TX-CDC-ASC210115922/2021	Illumina NovaSeq 6000	PAIRED	RT-PCR	VIRAL RNA	Severe acute respiratory syndrome coronavirus 2	Homo sapiens	ILLUMINA	2021-08-06	United States	North America	44	4279.58	3581	0.969568	127972241
SRR15585325	PRJNA731148	AMPLICON	SAMN20942630	SRX11883072	SARS-CoV-2/Human/USA/TX-CDC-ASC210115920/2021	Illumina NovaSeq 6000	PAIRED	RT-PCR	VIRAL RNA	Severe acute respiratory syndrome coronavirus 2	Homo sapiens	ILLUMINA	2021-08-06	United States	North America	47	6511.36	7557	0.987259	194709118
SRR15585326	PRJNA731148	AMPLICON	SAMN20942631	SRX11883071	SARS-CoV-2/Human/USA/TX-CDC-ASC210115919/2021	Illumina NovaSeq 6000	PAIRED	RT-PCR	VIRAL RNA	Severe acute respiratory syndrome coronavirus 2	Homo sapiens	ILLUMINA	2021-08-06	United States	North America	46	6636.54	7562	0.997425	198452326
SRR15585329	PRJNA731148	AMPLICON	SAMN20947872	SRX11883068	SARS-CoV-2/Human/USA/CA-CDC-ASC210115915/2021	Illumina NovaSeq 6000	PAIRED	RT-PCR	VIRAL RNA	Severe acute respiratory syndrome coronavirus 2	Homo sapiens	ILLUMINA	2021-08-05	United States	North America	47	6371.91	7652	0.968933	190539190
SRR15585330	PRJNA731148	AMPLICON	SAMN20944210	SRX11883067	SARS-CoV-2/Human/USA/SC-CDC-ASC210115914/2021	Illumina NovaSeq 6000	PAIRED	RT-PCR	VIRAL RNA	Severe acute respiratory syndrome coronavirus 2	Homo sapiens	ILLUMINA	2021-08-05	United States	North America	46	7298.81	7934	0.988697	218256169
SRR15585332	PRJNA731148	AMPLICON	SAMN20947874	SRX11883065	SARS-CoV-2/Human/USA/CA-CDC-ASC210115912/2021	Illumina NovaSeq 6000	PAIRED	RT-PCR	VIRAL RNA	Severe acute respiratory syndrome coronavirus 2	Homo sapiens	ILLUMINA	2021-08-05	United States	North America	45	6993.34	7847	0.995118	209121885
SRR15585336	PRJNA731148	AMPLICON	SAMN20947089	SRX11883061	SARS-CoV-2/Human/USA/FL-CDC-ASC210115908/2021	Illumina NovaSeq 6000	PAIRED	RT-PCR	VIRAL RNA	Severe acute respiratory syndrome coronavirus 2	Homo sapiens	ILLUMINA	2021-08-05	United States	North America	51	5813.32	6908	0.976558	173835662
SRR15585338	PRJNA731148	AMPLICON	SAMN20945920	SRX11883059	SARS-CoV-2/Human/USA/GA-CDC-ASC210115906/2021	Illumina NovaSeq 6000	PAIRED	RT-PCR	VIRAL RNA	Severe acute respiratory syndrome coronavirus 2	Homo sapiens	ILLUMINA	2021-08-05	United States	North America	50	7369.75	7925	0.99699	220377494
SRR15585339	PRJNA731148	AMPLICON	SAMN20944307	SRX11883058	SARS-CoV-2/Human/USA/PA-CDC-ASC210115905/2021	Illumina NovaSeq 6000	PAIRED	RT-PCR	VIRAL RNA	Severe acute respiratory syndrome coronavirus 2	Homo sapiens	ILLUMINA	2021-08-06	United States	North America	43	7504.88	7934	0.996723	224418468
SRR15585340	PRJNA731148	AMPLICON	SAMN20947090	SRX11883057	SARS-CoV-2/Human/USA/FL-CDC-ASC210115904/2021	Illumina NovaSeq 6000	PAIRED	RT-PCR	VIRAL RNA	Severe acute respiratory syndrome coronavirus 2	Homo sapiens	ILLUMINA	2021-08-05	United States	North America	45	7482.91	7941	0.997091	223761470
SRR15585342	PRJNA731148	AMPLICON	SAMN20944990	SRX11883055	SARS-CoV-2/Human/USA/MN-CDC-ASC210115902/2021	Illumina NovaSeq 6000	PAIRED	RT-PCR	VIRAL RNA	Severe acute respiratory syndrome coronavirus 2	Homo sapiens	ILLUMINA	2021-08-07	United States	North America	50	5800.01	7451	0.971675	173437689
SRR15585343	PRJNA731148	AMPLICON	SAMN20945966	SRX11883054	SARS-CoV-2/Human/USA/GA-CDC-ASC210115298/2021	Illumina NovaSeq 6000	PAIRED	RT-PCR	VIRAL RNA	Severe acute respiratory syndrome coronavirus 2	Homo sapiens	ILLUMINA	2021-08-07	United States	North America	44	7253.89	7881	0.997458	216913178
SRR15585345	PRJNA731148	AMPLICON	SAMN20945968	SRX11883052	SARS-CoV-2/Human/USA/GA-CDC-ASC210115296/2021	Illumina NovaSeq 6000	PAIRED	RT-PCR	VIRAL RNA	Severe acute respiratory syndrome coronavirus 2	Homo sapiens	ILLUMINA	2021-08-07	United States	North America	44	5604.88	6875	0.962245	167602738
SRR15585346	PRJNA731148	AMPLICON	SAMN20944445	SRX11883051	SARS-CoV-2/Human/USA/OH-CDC-ASC210115295/2021	Illumina NovaSeq 6000	PAIRED	RT-PCR	VIRAL RNA	Severe acute respiratory syndrome coronavirus 2	Homo sapiens	ILLUMINA	2021-08-06	United States	North America	43	1006.96	818	0.963482	30111050
SRR15585347	PRJNA731148	AMPLICON	SAMN20947156	SRX11883050	SARS-CoV-2/Human/USA/FL-CDC-ASC210115294/2021	Illumina NovaSeq 6000	PAIRED	RT-PCR	VIRAL RNA	Severe acute respiratory syndrome coronavirus 2	Homo sapiens	ILLUMINA	2021-08-06	United States	North America	48	7418.17	7934	0.998529	221825558
SRR15585348	PRJNA731148	AMPLICON	SAMN20947157	SRX11883049	SARS-CoV-2/Human/USA/FL-CDC-ASC210115293/2021	Illumina NovaSeq 6000	PAIRED	RT-PCR	VIRAL RNA	Severe acute respiratory syndrome coronavirus 2	Homo sapiens	ILLUMINA	2021-08-06	United States	North America	38	7166.14	7876	0.997258	214289147
SRR15585349	PRJNA731148	AMPLICON	SAMN20947897	SRX11883048	SARS-CoV-2/Human/USA/CA-CDC-ASC210115292/2021	Illumina NovaSeq 6000	PAIRED	RT-PCR	VIRAL RNA	Severe acute respiratory syndrome coronavirus 2	Homo sapiens	ILLUMINA	2021-08-06	United States	North America	52	5790.52	6822	0.987593	173154027
SRR15585350	PRJNA731148	AMPLICON	SAMN20944116	SRX11883047	SARS-CoV-2/Human/USA/TN-CDC-ASC210115291/2021	Illumina NovaSeq 6000	PAIRED	RT-PCR	VIRAL RNA	Severe acute respiratory syndrome coronavirus 2	Homo sapiens	ILLUMINA	2021-08-07	United States	North America	49	7254.84	7921	0.997458	216941446
SRR15585351	PRJNA731148	AMPLICON	SAMN20945232	SRX11883046	SARS-CoV-2/Human/USA/MA-CDC-ASC210115290/2021	Illumina NovaSeq 6000	PAIRED	RT-PCR	VIRAL RNA	Severe acute respiratory syndrome coronavirus 2	Homo sapiens	ILLUMINA	2021-08-06	United States	North America	48	7078.05	7898	0.98863	211655071
SRR15585352	PRJNA731148	AMPLICON	SAMN20944117	SRX11883045	SARS-CoV-2/Human/USA/TN-CDC-ASC210115289/2021	Illumina NovaSeq 6000	PAIRED	RT-PCR	VIRAL RNA	Severe acute respiratory syndrome coronavirus 2	Homo sapiens	ILLUMINA	2021-08-07	United States	North America	54	5400.06	6728	0.956827	161477882
SRR15585353	PRJNA731148	AMPLICON	SAMN20947898	SRX11883044	SARS-CoV-2/Human/USA/CA-CDC-ASC210115288/2021	Illumina NovaSeq 6000	PAIRED	RT-PCR	VIRAL RNA	Severe acute respiratory syndrome coronavirus 2	Homo sapiens	ILLUMINA	2021-08-06	United States	North America	45	4653.75	5273	0.920209	139161024
SRR15585356	PRJNA731148	AMPLICON	SAMN20947899	SRX11883041	SARS-CoV-2/Human/USA/CA-CDC-ASC210115284/2021	Illumina NovaSeq 6000	PAIRED	RT-PCR	VIRAL RNA	Severe acute respiratory syndrome coronavirus 2	Homo sapiens	ILLUMINA	2021-08-06	United States	North America	41	2901.07	1967	0.924489	86750685
SRR15585358	PRJNA731148	AMPLICON	SAMN20947900	SRX11883039	SARS-CoV-2/Human/USA/CA-CDC-ASC210115282/2021	Illumina NovaSeq 6000	PAIRED	RT-PCR	VIRAL RNA	Severe acute respiratory syndrome coronavirus 2	Homo sapiens	ILLUMINA	2021-08-06	United States	North America	46	4856.88	4934	0.972745	145235380
SRR15585359	PRJNA731148	AMPLICON	SAMN20947901	SRX11883038	SARS-CoV-2/Human/USA/CA-CDC-ASC210115281/2021	Illumina NovaSeq 6000	PAIRED	RT-PCR	VIRAL RNA	Severe acute respiratory syndrome coronavirus 2	Homo sapiens	ILLUMINA	2021-08-05	United States	North America	45	7393.63	7933	0.994883	221091683
SRR15585360	PRJNA731148	AMPLICON	SAMN20947158	SRX11883037	SARS-CoV-2/Human/USA/FL-CDC-ASC210115280/2021	Illumina NovaSeq 6000	PAIRED	RT-PCR	VIRAL RNA	Severe acute respiratory syndrome coronavirus 2	Homo sapiens	ILLUMINA	2021-08-06	United States	North America	45	7323.53	7932	0.997024	218995664
SRR15585361	PRJNA731148	AMPLICON	SAMN20947902	SRX11883036	SARS-CoV-2/Human/USA/CA-CDC-ASC210115279/2021	Illumina NovaSeq 6000	PAIRED	RT-PCR	VIRAL RNA	Severe acute respiratory syndrome coronavirus 2	Homo sapiens	ILLUMINA	2021-08-06	United States	North America	49	7278.44	7917	0.997325	217647307
SRR15585362	PRJNA731148	AMPLICON	SAMN20945969	SRX11883035	SARS-CoV-2/Human/USA/GA-CDC-ASC210115201/2021	Illumina NovaSeq 6000	PAIRED	RT-PCR	VIRAL RNA	Severe acute respiratory syndrome coronavirus 2	Homo sapiens	ILLUMINA	2021-08-07	United States	North America	60	4400.58	4439	0.940207	131590678
SRR15585364	PRJNA731148	AMPLICON	SAMN20945971	SRX11883033	SARS-CoV-2/Human/USA/GA-CDC-ASC210077338/2021	Illumina NovaSeq 6000	PAIRED	RT-PCR	VIRAL RNA	Severe acute respiratory syndrome coronavirus 2	Homo sapiens	ILLUMINA	2021-08-10	United States	North America	37	5268.48	6248	0.996756	157543346
SRR15585365	PRJNA731148	AMPLICON	SAMN20945972	SRX11883032	SARS-CoV-2/Human/USA/GA-CDC-ASC210077336/2021	Illumina NovaSeq 6000	PAIRED	RT-PCR	VIRAL RNA	Severe acute respiratory syndrome coronavirus 2	Homo sapiens	ILLUMINA	2021-08-10	United States	North America	48	7439.3	7945	0.995151	222457427
SRR15585366	PRJNA731148	AMPLICON	SAMN20945973	SRX11883031	SARS-CoV-2/Human/USA/GA-CDC-ASC210077335/2021	Illumina NovaSeq 6000	PAIRED	RT-PCR	VIRAL RNA	Severe acute respiratory syndrome coronavirus 2	Homo sapiens	ILLUMINA	2021-08-10	United States	North America	46	7495.24	7939	0.991907	224130092
SRR15585368	PRJNA731148	AMPLICON	SAMN20945975	SRX11883029	SARS-CoV-2/Human/USA/GA-CDC-ASC210077333/2021	Illumina NovaSeq 6000	PAIRED	RT-PCR	VIRAL RNA	Severe acute respiratory syndrome coronavirus 2	Homo sapiens	ILLUMINA	2021-08-10	United States	North America	48	7558.11	7946	0.997492	226010042
SRR15585369	PRJNA731148	AMPLICON	SAMN20945976	SRX11883028	SARS-CoV-2/Human/USA/GA-CDC-ASC210077332/2021	Illumina NovaSeq 6000	PAIRED	RT-PCR	VIRAL RNA	Severe acute respiratory syndrome coronavirus 2	Homo sapiens	ILLUMINA	2021-08-10	United States	North America	48	7452.23	7942	0.989499	222844047
SRR15585370	PRJNA731148	AMPLICON	SAMN20942676	SRX11883027	SARS-CoV-2/Human/USA/TX-CDC-ASC210077331/2021	Illumina NovaSeq 6000	PAIRED	RT-PCR	VIRAL RNA	Severe acute respiratory syndrome coronavirus 2	Homo sapiens	ILLUMINA	2021-08-10	United States	North America	50	5153.78	6643	0.939772	154113632
SRR15585371	PRJNA731148	AMPLICON	SAMN20942677	SRX11883026	SARS-CoV-2/Human/USA/TX-CDC-ASC210077330/2021	Illumina NovaSeq 6000	PAIRED	RT-PCR	VIRAL RNA	Severe acute respiratory syndrome coronavirus 2	Homo sapiens	ILLUMINA	2021-08-10	United States	North America	47	6603.52	7798	0.964853	197465022
SRR15585373	PRJNA731148	AMPLICON	SAMN20942679	SRX11883024	SARS-CoV-2/Human/USA/TX-CDC-ASC210077328/2021	Illumina NovaSeq 6000	PAIRED	RT-PCR	VIRAL RNA	Severe acute respiratory syndrome coronavirus 2	Homo sapiens	ILLUMINA	2021-08-10	United States	North America	46	5797	6666	0.976424	173347700
SRR15585374	PRJNA731148	AMPLICON	SAMN20942680	SRX11883023	SARS-CoV-2/Human/USA/TX-CDC-ASC210077327/2021	Illumina NovaSeq 6000	PAIRED	RT-PCR	VIRAL RNA	Severe acute respiratory syndrome coronavirus 2	Homo sapiens	ILLUMINA	2021-08-10	United States	North America	47	6667.02	7592	0.9896	199363813
SRR15585375	PRJNA731148	AMPLICON	SAMN20942161	SRX11883022	SARS-CoV-2/Human/USA/TX-CDC-ASC210239938/2021	Illumina NovaSeq 6000	PAIRED	RT-PCR	VIRAL RNA	Severe acute respiratory syndrome coronavirus 2	Homo sapiens	ILLUMINA	2021-08-08	United States	North America	46	6872.86	7900	0.989165	205519162
SRR15585376	PRJNA731148	AMPLICON	SAMN20942162	SRX11883021	SARS-CoV-2/Human/USA/TX-CDC-ASC210239937/2021	Illumina NovaSeq 6000	PAIRED	RT-PCR	VIRAL RNA	Severe acute respiratory syndrome coronavirus 2	Homo sapiens	ILLUMINA	2021-08-08	United States	North America	46	7334.08	7948	0.98659	219310996
SRR15585382	PRJNA731148	AMPLICON	SAMN20947399	SRX11883015	SARS-CoV-2/Human/USA/CA-CDC-ASC210239931/2021	Illumina NovaSeq 6000	PAIRED	RT-PCR	VIRAL RNA	Severe acute respiratory syndrome coronavirus 2	Homo sapiens	ILLUMINA	2021-08-09	United States	North America	49	7653.33	7956	0.997559	228857402
SRR15585383	PRJNA731148	AMPLICON	SAMN20947937	SRX11883014	SARS-CoV-2/Human/USA/AZ-CDC-ASC210239930/2021	Illumina NovaSeq 6000	PAIRED	RT-PCR	VIRAL RNA	Severe acute respiratory syndrome coronavirus 2	Homo sapiens	ILLUMINA	2021-08-09	United States	North America	52	5694.11	7292	0.975956	170271060
SRR15585387	PRJNA731148	AMPLICON	SAMN20944613	SRX11883010	SARS-CoV-2/Human/USA/NC-CDC-ASC210239926/2021	Illumina NovaSeq 6000	PAIRED	RT-PCR	VIRAL RNA	Severe acute respiratory syndrome coronavirus 2	Homo sapiens	ILLUMINA	2021-08-09	United States	North America	42	1987.06	1174	0.936796	59418918
SRR15585388	PRJNA731148	AMPLICON	SAMN20947940	SRX11883009	SARS-CoV-2/Human/USA/AZ-CDC-ASC210239925/2021	Illumina NovaSeq 6000	PAIRED	RT-PCR	VIRAL RNA	Severe acute respiratory syndrome coronavirus 2	Homo sapiens	ILLUMINA	2021-08-09	United States	North America	47	7241.62	7919	0.996923	216546259
SRR15585390	PRJNA731148	AMPLICON	SAMN20944614	SRX11883007	SARS-CoV-2/Human/USA/NC-CDC-ASC210239923/2021	Illumina NovaSeq 6000	PAIRED	RT-PCR	VIRAL RNA	Severe acute respiratory syndrome coronavirus 2	Homo sapiens	ILLUMINA	2021-08-09	United States	North America	48	7156.6	7837	0.997693	214003778
SRR15585391	PRJNA731148	AMPLICON	SAMN20944615	SRX11883006	SARS-CoV-2/Human/USA/NC-CDC-ASC210239922/2021	Illumina NovaSeq 6000	PAIRED	RT-PCR	VIRAL RNA	Severe acute respiratory syndrome coronavirus 2	Homo sapiens	ILLUMINA	2021-08-09	United States	North America	48	4791.65	4999	0.97746	143284688
SRR15585394	PRJNA731148	AMPLICON	SAMN20945008	SRX11883003	SARS-CoV-2/Human/USA/MI-CDC-ASC210239918/2021	Illumina NovaSeq 6000	PAIRED	RT-PCR	VIRAL RNA	Severe acute respiratory syndrome coronavirus 2	Homo sapiens	ILLUMINA	2021-08-08	United States	North America	48	5608.35	7154	0.957396	167706515
SRR15585398	PRJNA731148	AMPLICON	SAMN20946165	SRX11882999	SARS-CoV-2/Human/USA/FL-CDC-ASC210239914/2021	Illumina NovaSeq 6000	PAIRED	RT-PCR	VIRAL RNA	Severe acute respiratory syndrome coronavirus 2	Homo sapiens	ILLUMINA	2021-08-09	United States	North America	41	7567.02	7952	0.998294	226276534
SRR15585399	PRJNA731148	AMPLICON	SAMN20945680	SRX11882998	SARS-CoV-2/Human/USA/GA-CDC-ASC210239908/2021	Illumina NovaSeq 6000	PAIRED	RT-PCR	VIRAL RNA	Severe acute respiratory syndrome coronavirus 2	Homo sapiens	ILLUMINA	2021-08-08	United States	North America	48	7397.61	7940	0.992007	221210781
SRR15585401	PRJNA731148	AMPLICON	SAMN20948867	SRX11882996	SARS-CoV-2/Human/USA/AL-CDC-ASC210239905/2021	Illumina NovaSeq 6000	PAIRED	RT-PCR	VIRAL RNA	Severe acute respiratory syndrome coronavirus 2	Homo sapiens	ILLUMINA	2021-08-08	United States	North America	48	7064.91	7860	0.98251	211261933
SRR15585402	PRJNA731148	AMPLICON	SAMN20945681	SRX11882995	SARS-CoV-2/Human/USA/GA-CDC-ASC210239904/2021	Illumina NovaSeq 6000	PAIRED	RT-PCR	VIRAL RNA	Severe acute respiratory syndrome coronavirus 2	Homo sapiens	ILLUMINA	2021-08-08	United States	North America	48	6809.99	7916	0.981239	203639049
SRR15585403	PRJNA731148	AMPLICON	SAMN20946169	SRX11882994	SARS-CoV-2/Human/USA/FL-CDC-ASC210239903/2021	Illumina NovaSeq 6000	PAIRED	RT-PCR	VIRAL RNA	Severe acute respiratory syndrome coronavirus 2	Homo sapiens	ILLUMINA	2021-08-09	United States	North America	46	4051.51	3649	0.920744	121152423
SRR15585404	PRJNA731148	AMPLICON	SAMN20947400	SRX11882993	SARS-CoV-2/Human/USA/CA-CDC-ASC210239900/2021	Illumina NovaSeq 6000	PAIRED	RT-PCR	VIRAL RNA	Severe acute respiratory syndrome coronavirus 2	Homo sapiens	ILLUMINA	2021-08-06	United States	North America	46	5519.67	6306	0.969401	165054778
SRR15585407	PRJNA731148	AMPLICON	SAMN20946881	SRX11882990	SARS-CoV-2/Human/USA/FL-CDC-ASC210117157/2021	Illumina NovaSeq 6000	PAIRED	RT-PCR	VIRAL RNA	Severe acute respiratory syndrome coronavirus 2	Homo sapiens	ILLUMINA	2021-08-08	United States	North America	46	7680.48	7956	0.998529	229669368
SRR15585409	PRJNA731148	AMPLICON	SAMN20946883	SRX11882988	SARS-CoV-2/Human/USA/FL-CDC-ASC210117153/2021	Illumina NovaSeq 6000	PAIRED	RT-PCR	VIRAL RNA	Severe acute respiratory syndrome coronavirus 2	Homo sapiens	ILLUMINA	2021-08-08	United States	North America	46	7652.08	7950	0.997525	228820234
SRR15585410	PRJNA731148	AMPLICON	SAMN20942065	SRX11882987	SARS-CoV-2/Human/USA/UT-CDC-ASC210117151/2021	Illumina NovaSeq 6000	PAIRED	RT-PCR	VIRAL RNA	Severe acute respiratory syndrome coronavirus 2	Homo sapiens	ILLUMINA	2021-08-07	United States	North America	46	5800.14	6399	0.997458	173441445
SRR15585411	PRJNA731148	AMPLICON	SAMN20941975	SRX11882986	SARS-CoV-2/Human/USA/WI-CDC-ASC210117149/2021	Illumina NovaSeq 6000	PAIRED	RT-PCR	VIRAL RNA	Severe acute respiratory syndrome coronavirus 2	Homo sapiens	ILLUMINA	2021-08-07	United States	North America	52	7084.78	7897	0.98659	211856062
SRR15585412	PRJNA731148	AMPLICON	SAMN20941976	SRX11882985	SARS-CoV-2/Human/USA/WI-CDC-ASC210117148/2021	Illumina NovaSeq 6000	PAIRED	RT-PCR	VIRAL RNA	Severe acute respiratory syndrome coronavirus 2	Homo sapiens	ILLUMINA	2021-08-07	United States	North America	49	6503.74	7408	0.986724	194481359
SRR15585414	PRJNA731148	AMPLICON	SAMN20947773	SRX11882983	SARS-CoV-2/Human/USA/CA-CDC-ASC210117146/2021	Illumina NovaSeq 6000	PAIRED	RT-PCR	VIRAL RNA	Severe acute respiratory syndrome coronavirus 2	Homo sapiens	ILLUMINA	2021-08-07	United States	North America	47	7392.4	7902	0.996589	221054955
SRR15585415	PRJNA731148	AMPLICON	SAMN20947774	SRX11882982	SARS-CoV-2/Human/USA/CA-CDC-ASC210117145/2021	Illumina NovaSeq 6000	PAIRED	RT-PCR	VIRAL RNA	Severe acute respiratory syndrome coronavirus 2	Homo sapiens	ILLUMINA	2021-08-07	United States	North America	49	7220.99	7843	0.997525	215929179
SRR15585416	PRJNA731148	AMPLICON	SAMN20945102	SRX11882981	SARS-CoV-2/Human/USA/MD-CDC-ASC210117144/2021	Illumina NovaSeq 6000	PAIRED	RT-PCR	VIRAL RNA	Severe acute respiratory syndrome coronavirus 2	Homo sapiens	ILLUMINA	2021-08-07	United States	North America	45	7388.46	7912	0.989466	220937046
SRR15585418	PRJNA731148	AMPLICON	SAMN20947997	SRX11882979	SARS-CoV-2/Human/USA/AZ-CDC-ASC210117141/2021	Illumina NovaSeq 6000	PAIRED	RT-PCR	VIRAL RNA	Severe acute respiratory syndrome coronavirus 2	Homo sapiens	ILLUMINA	2021-08-06	United States	North America	49	7024.56	7911	0.970204	210055451
SRR15585420	PRJNA731148	AMPLICON	SAMN20941979	SRX11882977	SARS-CoV-2/Human/USA/WI-CDC-ASC210117139/2021	Illumina NovaSeq 6000	PAIRED	RT-PCR	VIRAL RNA	Severe acute respiratory syndrome coronavirus 2	Homo sapiens	ILLUMINA	2021-08-07	United States	North America	47	7303.61	7920	0.997392	218399786
SRR15585421	PRJNA731148	AMPLICON	SAMN20941980	SRX11882976	SARS-CoV-2/Human/USA/WI-CDC-ASC210117138/2021	Illumina NovaSeq 6000	PAIRED	RT-PCR	VIRAL RNA	Severe acute respiratory syndrome coronavirus 2	Homo sapiens	ILLUMINA	2021-08-07	United States	North America	48	5774.96	6889	0.96395	172688553
SRR15585422	PRJNA731148	AMPLICON	SAMN20947775	SRX11882975	SARS-CoV-2/Human/USA/CA-CDC-ASC210117137/2021	Illumina NovaSeq 6000	PAIRED	RT-PCR	VIRAL RNA	Severe acute respiratory syndrome coronavirus 2	Homo sapiens	ILLUMINA	2021-08-07	United States	North America	44	4689.92	4962	0.95365	140242636
SRR15585424	PRJNA731148	AMPLICON	SAMN20945560	SRX11882973	SARS-CoV-2/Human/USA/IL-CDC-ASC210117133/2021	Illumina NovaSeq 6000	PAIRED	RT-PCR	VIRAL RNA	Severe acute respiratory syndrome coronavirus 2	Homo sapiens	ILLUMINA	2021-08-07	United States	North America	46	4600.57	4965	0.936595	137570779
SRR15585425	PRJNA731148	AMPLICON	SAMN20945561	SRX11882972	SARS-CoV-2/Human/USA/IL-CDC-ASC210117132/2021	Illumina NovaSeq 6000	PAIRED	RT-PCR	VIRAL RNA	Severe acute respiratory syndrome coronavirus 2	Homo sapiens	ILLUMINA	2021-08-08	United States	North America	52	7498.07	7948	0.997325	224214805
SRR15585429	PRJNA731148	AMPLICON	SAMN20947777	SRX11882968	SARS-CoV-2/Human/USA/CA-CDC-ASC210117124/2021	Illumina NovaSeq 6000	PAIRED	RT-PCR	VIRAL RNA	Severe acute respiratory syndrome coronavirus 2	Homo sapiens	ILLUMINA	2021-08-07	United States	North America	45	5584.53	7234	0.961509	166994194
SRR15585431	PRJNA731148	AMPLICON	SAMN20945564	SRX11882966	SARS-CoV-2/Human/USA/IL-CDC-ASC210117121/2021	Illumina NovaSeq 6000	PAIRED	RT-PCR	VIRAL RNA	Severe acute respiratory syndrome coronavirus 2	Homo sapiens	ILLUMINA	2021-08-07	United States	North America	50	6970.83	7781	0.998395	208448673
SRR15585432	PRJNA731148	AMPLICON	SAMN20947778	SRX11882965	SARS-CoV-2/Human/USA/CA-CDC-ASC210117120/2021	Illumina NovaSeq 6000	PAIRED	RT-PCR	VIRAL RNA	Severe acute respiratory syndrome coronavirus 2	Homo sapiens	ILLUMINA	2021-08-07	United States	North America	88	4446.93	4859	0.931211	132976616
SRR15585433	PRJNA731148	AMPLICON	SAMN20947779	SRX11882964	SARS-CoV-2/Human/USA/CA-CDC-ASC210117119/2021	Illumina NovaSeq 6000	PAIRED	RT-PCR	VIRAL RNA	Severe acute respiratory syndrome coronavirus 2	Homo sapiens	ILLUMINA	2021-08-07	United States	North America	45	6010.34	6838	0.98241	179727125
SRR15585434	PRJNA731148	AMPLICON	SAMN20942512	SRX11882963	SARS-CoV-2/Human/USA/TX-CDC-ASC210117089/2021	Illumina NovaSeq 6000	PAIRED	RT-PCR	VIRAL RNA	Severe acute respiratory syndrome coronavirus 2	Homo sapiens	ILLUMINA	2021-08-06	United States	North America	47	5909.53	7231	0.974518	176712605
SRR15585436	PRJNA731148	AMPLICON	SAMN20944559	SRX11882961	SARS-CoV-2/Human/USA/NJ-CDC-ASC210117087/2021	Illumina NovaSeq 6000	PAIRED	RT-PCR	VIRAL RNA	Severe acute respiratory syndrome coronavirus 2	Homo sapiens	ILLUMINA	2021-08-06	United States	North America	47	6668.86	7709	0.974518	199419033
SRR15585437	PRJNA731148	AMPLICON	SAMN20946884	SRX11882960	SARS-CoV-2/Human/USA/FL-CDC-ASC210117086/2021	Illumina NovaSeq 6000	PAIRED	RT-PCR	VIRAL RNA	Severe acute respiratory syndrome coronavirus 2	Homo sapiens	ILLUMINA	2021-08-06	United States	North America	46	7247.54	7904	0.997157	216723149
SRR15585438	PRJNA731148	AMPLICON	SAMN20945216	SRX11882959	SARS-CoV-2/Human/USA/MA-CDC-ASC210117085/2021	Illumina NovaSeq 6000	PAIRED	RT-PCR	VIRAL RNA	Severe acute respiratory syndrome coronavirus 2	Homo sapiens	ILLUMINA	2021-08-06	United States	North America	46	6756.29	7886	0.995753	202033477
SRR15585440	PRJNA731148	AMPLICON	SAMN20942207	SRX11882957	SARS-CoV-2/Human/USA/TX-CDC-ASC210188907/2021	Illumina NovaSeq 6000	PAIRED	RT-PCR	VIRAL RNA	Severe acute respiratory syndrome coronavirus 2	Homo sapiens	ILLUMINA	2021-08-05	United States	North America	48	7519.59	7949	0.996388	224858425
SRR15585443	PRJNA731148	AMPLICON	SAMN20947429	SRX11882954	SARS-CoV-2/Human/USA/CA-CDC-ASC210188913/2021	Illumina NovaSeq 6000	PAIRED	RT-PCR	VIRAL RNA	Severe acute respiratory syndrome coronavirus 2	Homo sapiens	ILLUMINA	2021-08-07	United States	North America	48	3095.39	2350	0.969836	92561338
SRR15585444	PRJNA731148	AMPLICON	SAMN20942201	SRX11882953	SARS-CoV-2/Human/USA/TX-CDC-ASC210188939/2021	Illumina NovaSeq 6000	PAIRED	RT-PCR	VIRAL RNA	Severe acute respiratory syndrome coronavirus 2	Homo sapiens	ILLUMINA	2021-08-06	United States	North America	51	5762.39	6819	0.976089	172312733
SRR15585445	PRJNA731148	AMPLICON	SAMN20942810	SRX11882952	SARS-CoV-2/Human/USA/TN-CDC-ASC210188940/2021	Illumina NovaSeq 6000	PAIRED	RT-PCR	VIRAL RNA	Severe acute respiratory syndrome coronavirus 2	Homo sapiens	ILLUMINA	2021-08-07	United States	North America	59	5672.49	6581	0.983814	169624564
SRR15585446	PRJNA731148	AMPLICON	SAMN20945516	SRX11882951	SARS-CoV-2/Human/USA/IL-CDC-ASC210188946/2021	Illumina NovaSeq 6000	PAIRED	RT-PCR	VIRAL RNA	Severe acute respiratory syndrome coronavirus 2	Homo sapiens	ILLUMINA	2021-08-06	United States	North America	48	7553.93	7952	0.997592	225885222
SRR15585448	PRJNA731148	AMPLICON	SAMN20944489	SRX11882949	SARS-CoV-2/Human/USA/NV-CDC-ASC210188950/2021	Illumina NovaSeq 6000	PAIRED	RT-PCR	VIRAL RNA	Severe acute respiratory syndrome coronavirus 2	Homo sapiens	ILLUMINA	2021-08-06	United States	North America	41	5954.57	6827	0.995753	178059574
SRR15585449	PRJNA731148	AMPLICON	SAMN20945699	SRX11882948	SARS-CoV-2/Human/USA/GA-CDC-ASC210188953/2021	Illumina NovaSeq 6000	PAIRED	RT-PCR	VIRAL RNA	Severe acute respiratory syndrome coronavirus 2	Homo sapiens	ILLUMINA	2021-08-06	United States	North America	53	7636.04	7955	0.996622	228340550
SRR15585450	PRJNA731148	AMPLICON	SAMN20945390	SRX11882947	SARS-CoV-2/Human/USA/KY-CDC-ASC210188954/2021	Illumina NovaSeq 6000	PAIRED	RT-PCR	VIRAL RNA	Severe acute respiratory syndrome coronavirus 2	Homo sapiens	ILLUMINA	2021-08-06	United States	North America	45	7251.58	7886	0.997458	216844029
SRR15585451	PRJNA731148	AMPLICON	SAMN20945389	SRX11882946	SARS-CoV-2/Human/USA/KY-CDC-ASC210188955/2021	Illumina NovaSeq 6000	PAIRED	RT-PCR	VIRAL RNA	Severe acute respiratory syndrome coronavirus 2	Homo sapiens	ILLUMINA	2021-08-06	United States	North America	47	7112.96	7890	0.996756	212698726
SRR15585453	PRJNA731148	AMPLICON	SAMN20942189	SRX11882944	SARS-CoV-2/Human/USA/TX-CDC-ASC210190913/2021	Illumina NovaSeq 6000	PAIRED	RT-PCR	VIRAL RNA	Severe acute respiratory syndrome coronavirus 2	Homo sapiens	ILLUMINA	2021-08-08	United States	North America	46	7144.66	7875	0.992877	213646740
SRR15585454	PRJNA731148	AMPLICON	SAMN20944232	SRX11882943	SARS-CoV-2/Human/USA/RI-CDC-ASC210190920/2021	Illumina NovaSeq 6000	PAIRED	RT-PCR	VIRAL RNA	Severe acute respiratory syndrome coronavirus 2	Homo sapiens	ILLUMINA	2021-08-08	United States	North America	47	7576.06	7951	0.997458	226546833
SRR15585455	PRJNA731148	AMPLICON	SAMN20942807	SRX11882942	SARS-CoV-2/Human/USA/TN-CDC-ASC210190921/2021	Illumina NovaSeq 6000	PAIRED	RT-PCR	VIRAL RNA	Severe acute respiratory syndrome coronavirus 2	Homo sapiens	ILLUMINA	2021-08-09	United States	North America	39	1915.82	1117	0.938668	57288829
SRR15585457	PRJNA731148	AMPLICON	SAMN20944956	SRX11882940	SARS-CoV-2/Human/USA/MN-CDC-ASC210190954/2021	Illumina NovaSeq 6000	PAIRED	RT-PCR	VIRAL RNA	Severe acute respiratory syndrome coronavirus 2	Homo sapiens	ILLUMINA	2021-08-10	United States	North America	53	5558.99	6127	0.974852	166230585
SRR15585458	PRJNA731148	AMPLICON	SAMN20947417	SRX11882939	SARS-CoV-2/Human/USA/CA-CDC-ASC210190955/2021	Illumina NovaSeq 6000	PAIRED	RT-PCR	VIRAL RNA	Severe acute respiratory syndrome coronavirus 2	Homo sapiens	ILLUMINA	2021-08-09	United States	North America	47	7093.25	7863	0.981841	212109506
SRR15585462	PRJNA731148	AMPLICON	SAMN20942175	SRX11882935	SARS-CoV-2/Human/USA/TX-CDC-ASC210190967/2021	Illumina NovaSeq 6000	PAIRED	RT-PCR	VIRAL RNA	Severe acute respiratory syndrome coronavirus 2	Homo sapiens	ILLUMINA	2021-08-10	United States	North America	52	7224.6	7942	0.99786	216037182
SRR15585463	PRJNA731148	AMPLICON	SAMN20945458	SRX11882934	SARS-CoV-2/Human/USA/IN-CDC-ASC210190968/2021	Illumina NovaSeq 6000	PAIRED	RT-PCR	VIRAL RNA	Severe acute respiratory syndrome coronavirus 2	Homo sapiens	ILLUMINA	2021-08-10	United States	North America	53	7275.97	7936	0.997726	217573458
SRR15585464	PRJNA731148	AMPLICON	SAMN20942777	SRX11882933	SARS-CoV-2/Human/USA/TN-CDC-ASC210190997/2021	Illumina NovaSeq 6000	PAIRED	RT-PCR	VIRAL RNA	Severe acute respiratory syndrome coronavirus 2	Homo sapiens	ILLUMINA	2021-08-10	United States	North America	45	6941.32	7895	0.985888	207566307
SRR15585466	PRJNA731148	AMPLICON	SAMN20946189	SRX11882931	SARS-CoV-2/Human/USA/FL-CDC-ASC210191006/2021	Illumina NovaSeq 6000	PAIRED	RT-PCR	VIRAL RNA	Severe acute respiratory syndrome coronavirus 2	Homo sapiens	ILLUMINA	2021-08-10	United States	North America	43	2616.8	1713	0.956861	78250111
SRR15585467	PRJNA731148	AMPLICON	SAMN20946188	SRX11882930	SARS-CoV-2/Human/USA/FL-CDC-ASC210191007/2021	Illumina NovaSeq 6000	PAIRED	RT-PCR	VIRAL RNA	Severe acute respiratory syndrome coronavirus 2	Homo sapiens	ILLUMINA	2021-08-10	United States	North America	43	7119.18	7845	0.997291	212884867
SRR15585472	PRJNA731148	AMPLICON	SAMN20946335	SRX11882925	SARS-CoV-2/Human/USA/FL-CDC-ASC210187618/2021	Illumina NovaSeq 6000	PAIRED	RT-PCR	VIRAL RNA	Severe acute respiratory syndrome coronavirus 2	Homo sapiens	ILLUMINA	2021-08-09	United States	North America	55	5977.09	7627	0.991974	178732895
SRR15585475	PRJNA731148	AMPLICON	SAMN20946338	SRX11882922	SARS-CoV-2/Human/USA/FL-CDC-ASC210187615/2021	Illumina NovaSeq 6000	PAIRED	RT-PCR	VIRAL RNA	Severe acute respiratory syndrome coronavirus 2	Homo sapiens	ILLUMINA	2021-08-09	United States	North America	46	7351.44	7928	0.996455	219830219
SRR15585476	PRJNA731148	AMPLICON	SAMN20946339	SRX11882921	SARS-CoV-2/Human/USA/FL-CDC-ASC210187614/2021	Illumina NovaSeq 6000	PAIRED	RT-PCR	VIRAL RNA	Severe acute respiratory syndrome coronavirus 2	Homo sapiens	ILLUMINA	2021-08-09	United States	North America	48	7131.34	7904	0.988295	213248478
SRR15585479	PRJNA731148	AMPLICON	SAMN20945281	SRX11882918	SARS-CoV-2/Human/USA/LA-CDC-ASC210187611/2021	Illumina NovaSeq 6000	PAIRED	RT-PCR	VIRAL RNA	Severe acute respiratory syndrome coronavirus 2	Homo sapiens	ILLUMINA	2021-08-08	United States	North America	52	6226.72	7770	0.975755	186197552
SRR15585481	PRJNA731148	AMPLICON	SAMN20947489	SRX11882916	SARS-CoV-2/Human/USA/CA-CDC-ASC210187609/2021	Illumina NovaSeq 6000	PAIRED	RT-PCR	VIRAL RNA	Severe acute respiratory syndrome coronavirus 2	Homo sapiens	ILLUMINA	2021-08-08	United States	North America	48	7333.22	7911	0.996823	219285149
SRR15585483	PRJNA731148	AMPLICON	SAMN20946342	SRX11882914	SARS-CoV-2/Human/USA/FL-CDC-ASC210187607/2021	Illumina NovaSeq 6000	PAIRED	RT-PCR	VIRAL RNA	Severe acute respiratory syndrome coronavirus 2	Homo sapiens	ILLUMINA	2021-08-08	United States	North America	45	6639.35	7385	0.997392	198536393
SRR15585486	PRJNA731148	AMPLICON	SAMN20946345	SRX11882911	SARS-CoV-2/Human/USA/FL-CDC-ASC210187604/2021	Illumina NovaSeq 6000	PAIRED	RT-PCR	VIRAL RNA	Severe acute respiratory syndrome coronavirus 2	Homo sapiens	ILLUMINA	2021-08-08	United States	North America	47	7168.17	7911	0.988061	214349744
SRR15585490	PRJNA731148	AMPLICON	SAMN20945395	SRX11882907	SARS-CoV-2/Human/USA/KY-CDC-ASC210187598/2021	Illumina NovaSeq 6000	PAIRED	RT-PCR	VIRAL RNA	Severe acute respiratory syndrome coronavirus 2	Homo sapiens	ILLUMINA	2021-08-09	United States	North America	47	7491.09	7947	0.992877	224006011
SRR15585492	PRJNA731148	AMPLICON	SAMN20945282	SRX11882905	SARS-CoV-2/Human/USA/LA-CDC-ASC210187596/2021	Illumina NovaSeq 6000	PAIRED	RT-PCR	VIRAL RNA	Severe acute respiratory syndrome coronavirus 2	Homo sapiens	ILLUMINA	2021-08-09	United States	North America	49	3375.75	2429	0.96298	100945015
SRR15585497	PRJNA731148	AMPLICON	SAMN20945160	SRX11882900	SARS-CoV-2/Human/USA/MA-CDC-ASC210187588/2021	Illumina NovaSeq 6000	PAIRED	RT-PCR	VIRAL RNA	Severe acute respiratory syndrome coronavirus 2	Homo sapiens	ILLUMINA	2021-08-09	United States	North America	54	6290.48	7469	0.984851	188104227
SRR15585499	PRJNA731148	AMPLICON	SAMN20945162	SRX11882898	SARS-CoV-2/Human/USA/MA-CDC-ASC210187586/2021	Illumina NovaSeq 6000	PAIRED	RT-PCR	VIRAL RNA	Severe acute respiratory syndrome coronavirus 2	Homo sapiens	ILLUMINA	2021-08-09	United States	North America	45	7215.28	7904	0.994616	215758651
SRR15585502	PRJNA731148	AMPLICON	SAMN20942828	SRX11883490	SARS-CoV-2/Human/USA/TN-CDC-ASC210187923/2021	Illumina NovaSeq 6000	PAIRED	RT-PCR	VIRAL RNA	Severe acute respiratory syndrome coronavirus 2	Homo sapiens	ILLUMINA	2021-08-10	United States	North America	42	7199.18	7933	0.997626	215276950
SRR15585504	PRJNA731148	AMPLICON	SAMN20942830	SRX11883488	SARS-CoV-2/Human/USA/TN-CDC-ASC210187921/2021	Illumina NovaSeq 6000	PAIRED	RT-PCR	VIRAL RNA	Severe acute respiratory syndrome coronavirus 2	Homo sapiens	ILLUMINA	2021-08-10	United States	North America	48	3899.56	3673	0.978898	116608572
SRR15585506	PRJNA731148	AMPLICON	SAMN20942832	SRX11883486	SARS-CoV-2/Human/USA/TN-CDC-ASC210187919/2021	Illumina NovaSeq 6000	PAIRED	RT-PCR	VIRAL RNA	Severe acute respiratory syndrome coronavirus 2	Homo sapiens	ILLUMINA	2021-08-10	United States	North America	42	5724.04	6402	0.984684	171166003
SRR15585507	PRJNA731148	AMPLICON	SAMN20942833	SRX11883485	SARS-CoV-2/Human/USA/TN-CDC-ASC210187918/2021	Illumina NovaSeq 6000	PAIRED	RT-PCR	VIRAL RNA	Severe acute respiratory syndrome coronavirus 2	Homo sapiens	ILLUMINA	2021-08-10	United States	North America	55	7582.52	7956	0.997626	226740183
SRR15585509	PRJNA731148	AMPLICON	SAMN20942835	SRX11883483	SARS-CoV-2/Human/USA/TN-CDC-ASC210187916/2021	Illumina NovaSeq 6000	PAIRED	RT-PCR	VIRAL RNA	Severe acute respiratory syndrome coronavirus 2	Homo sapiens	ILLUMINA	2021-08-10	United States	North America	48	7210.24	7939	0.99184	215607907
SRR15585512	PRJNA731148	AMPLICON	SAMN20942838	SRX11883480	SARS-CoV-2/Human/USA/TN-CDC-ASC210187913/2021	Illumina NovaSeq 6000	PAIRED	RT-PCR	VIRAL RNA	Severe acute respiratory syndrome coronavirus 2	Homo sapiens	ILLUMINA	2021-08-10	United States	North America	57	7346.89	7940	0.997525	219694045
SRR15585513	PRJNA731148	AMPLICON	SAMN20942839	SRX11883479	SARS-CoV-2/Human/USA/TN-CDC-ASC210187912/2021	Illumina NovaSeq 6000	PAIRED	RT-PCR	VIRAL RNA	Severe acute respiratory syndrome coronavirus 2	Homo sapiens	ILLUMINA	2021-08-10	United States	North America	50	7630.04	7953	0.997659	228161222
SRR15585514	PRJNA731148	AMPLICON	SAMN20942840	SRX11883478	SARS-CoV-2/Human/USA/TN-CDC-ASC210187911/2021	Illumina NovaSeq 6000	PAIRED	RT-PCR	VIRAL RNA	Severe acute respiratory syndrome coronavirus 2	Homo sapiens	ILLUMINA	2021-08-10	United States	North America	43	7441.5	7922	0.997492	222523040
SRR15585515	PRJNA731148	AMPLICON	SAMN20942841	SRX11883477	SARS-CoV-2/Human/USA/TN-CDC-ASC210187910/2021	Illumina NovaSeq 6000	PAIRED	RT-PCR	VIRAL RNA	Severe acute respiratory syndrome coronavirus 2	Homo sapiens	ILLUMINA	2021-08-10	United States	North America	48	7614.95	7950	0.996321	227709974
SRR15585518	PRJNA731148	AMPLICON	SAMN20942227	SRX11883474	SARS-CoV-2/Human/USA/TX-CDC-ASC210187907/2021	Illumina NovaSeq 6000	PAIRED	RT-PCR	VIRAL RNA	Severe acute respiratory syndrome coronavirus 2	Homo sapiens	ILLUMINA	2021-08-10	United States	North America	47	7574.42	7956	0.998595	226497808
SRR15585520	PRJNA731148	AMPLICON	SAMN20944156	SRX11883472	SARS-CoV-2/Human/USA/SC-CDC-ASC210187905/2021	Illumina NovaSeq 6000	PAIRED	RT-PCR	VIRAL RNA	Severe acute respiratory syndrome coronavirus 2	Homo sapiens	ILLUMINA	2021-08-10	United States	North America	50	6444.86	7677	0.979935	192720609
SRR15585523	PRJNA731148	AMPLICON	SAMN20946517	SRX11883469	SARS-CoV-2/Human/USA/FL-CDC-ASC210186415/2021	Illumina NovaSeq 6000	PAIRED	RT-PCR	VIRAL RNA	Severe acute respiratory syndrome coronavirus 2	Homo sapiens	ILLUMINA	2021-08-07	United States	North America	46	6775.79	7698	0.997325	202616494
SRR15585524	PRJNA731148	AMPLICON	SAMN20946518	SRX11883468	SARS-CoV-2/Human/USA/FL-CDC-ASC210186414/2021	Illumina NovaSeq 6000	PAIRED	RT-PCR	VIRAL RNA	Severe acute respiratory syndrome coronavirus 2	Homo sapiens	ILLUMINA	2021-08-08	United States	North America	47	6451.65	7650	0.993981	192923762
SRR15585526	PRJNA731148	AMPLICON	SAMN20943068	SRX11883466	SARS-CoV-2/Human/USA/TN-CDC-ASC210186411/2021	Illumina NovaSeq 6000	PAIRED	RT-PCR	VIRAL RNA	Severe acute respiratory syndrome coronavirus 2	Homo sapiens	ILLUMINA	2021-08-09	United States	North America	49	6504.23	7798	0.980704	194496005
SRR15585528	PRJNA731148	AMPLICON	SAMN20943070	SRX11883464	SARS-CoV-2/Human/USA/TN-CDC-ASC210186407/2021	Illumina NovaSeq 6000	PAIRED	RT-PCR	VIRAL RNA	Severe acute respiratory syndrome coronavirus 2	Homo sapiens	ILLUMINA	2021-08-09	United States	North America	40	3214.02	2851	0.978765	96108873
SRR15585532	PRJNA731148	AMPLICON	SAMN20946521	SRX11883460	SARS-CoV-2/Human/USA/FL-CDC-ASC210186402/2021	Illumina NovaSeq 6000	PAIRED	RT-PCR	VIRAL RNA	Severe acute respiratory syndrome coronavirus 2	Homo sapiens	ILLUMINA	2021-08-08	United States	North America	45	5549.5	6758	0.962278	165946783
SRR15585534	PRJNA731148	AMPLICON	SAMN20946523	SRX11883458	SARS-CoV-2/Human/USA/FL-CDC-ASC210186400/2021	Illumina NovaSeq 6000	PAIRED	RT-PCR	VIRAL RNA	Severe acute respiratory syndrome coronavirus 2	Homo sapiens	ILLUMINA	2021-08-08	United States	North America	52	6918.82	7780	0.99689	206893452
SRR15585535	PRJNA731148	AMPLICON	SAMN20946524	SRX11883457	SARS-CoV-2/Human/USA/FL-CDC-ASC210186399/2021	Illumina NovaSeq 6000	PAIRED	RT-PCR	VIRAL RNA	Severe acute respiratory syndrome coronavirus 2	Homo sapiens	ILLUMINA	2021-08-08	United States	North America	44	6009.4	7266	0.994382	179699161
SRR15585538	PRJNA731148	AMPLICON	SAMN20946527	SRX11883454	SARS-CoV-2/Human/USA/FL-CDC-ASC210186393/2021	Illumina NovaSeq 6000	PAIRED	RT-PCR	VIRAL RNA	Severe acute respiratory syndrome coronavirus 2	Homo sapiens	ILLUMINA	2021-08-08	United States	North America	48	6973.38	7881	0.991138	208524994
SRR15585539	PRJNA731148	AMPLICON	SAMN20946528	SRX11883453	SARS-CoV-2/Human/USA/FL-CDC-ASC210186392/2021	Illumina NovaSeq 6000	PAIRED	RT-PCR	VIRAL RNA	Severe acute respiratory syndrome coronavirus 2	Homo sapiens	ILLUMINA	2021-08-08	United States	North America	42	5597.53	6537	0.989165	167383061
SRR15585540	PRJNA731148	AMPLICON	SAMN20946529	SRX11883452	SARS-CoV-2/Human/USA/FL-CDC-ASC210186391/2021	Illumina NovaSeq 6000	PAIRED	RT-PCR	VIRAL RNA	Severe acute respiratory syndrome coronavirus 2	Homo sapiens	ILLUMINA	2021-08-08	United States	North America	47	6338.65	7141	0.996756	189544639
SRR15585543	PRJNA731148	AMPLICON	SAMN20945474	SRX11883449	SARS-CoV-2/Human/USA/IN-CDC-ASC210186388/2021	Illumina NovaSeq 6000	PAIRED	RT-PCR	VIRAL RNA	Severe acute respiratory syndrome coronavirus 2	Homo sapiens	ILLUMINA	2021-08-08	United States	North America	37	3734.11	3047	0.90419	111660988
SRR15585545	PRJNA731148	AMPLICON	SAMN20945398	SRX11883447	SARS-CoV-2/Human/USA/KY-CDC-ASC210186386/2021	Illumina NovaSeq 6000	PAIRED	RT-PCR	VIRAL RNA	Severe acute respiratory syndrome coronavirus 2	Homo sapiens	ILLUMINA	2021-08-08	United States	North America	51	4609.48	4636	0.980838	137837216
SRR15585546	PRJNA731148	AMPLICON	SAMN20946532	SRX11883446	SARS-CoV-2/Human/USA/FL-CDC-ASC210186385/2021	Illumina NovaSeq 6000	PAIRED	RT-PCR	VIRAL RNA	Severe acute respiratory syndrome coronavirus 2	Homo sapiens	ILLUMINA	2021-08-08	United States	North America	49	7074.06	7876	0.997258	211535495
SRR15585551	PRJNA731148	AMPLICON	SAMN20946537	SRX11883441	SARS-CoV-2/Human/USA/FL-CDC-ASC210186380/2021	Illumina NovaSeq 6000	PAIRED	RT-PCR	VIRAL RNA	Severe acute respiratory syndrome coronavirus 2	Homo sapiens	ILLUMINA	2021-08-08	United States	North America	46	5544.67	6487	0.992108	165802399
SRR15585554	PRJNA731148	AMPLICON	SAMN20946982	SRX11883438	SARS-CoV-2/Human/USA/FL-CDC-ASC210116470/2021	Illumina NovaSeq 6000	PAIRED	RT-PCR	VIRAL RNA	Severe acute respiratory syndrome coronavirus 2	Homo sapiens	ILLUMINA	2021-08-05	United States	North America	51	7180.16	7930	0.9896	214708258
SRR15585555	PRJNA731148	AMPLICON	SAMN20946983	SRX11883437	SARS-CoV-2/Human/USA/FL-CDC-ASC210116469/2021	Illumina NovaSeq 6000	PAIRED	RT-PCR	VIRAL RNA	Severe acute respiratory syndrome coronavirus 2	Homo sapiens	ILLUMINA	2021-08-05	United States	North America	44	4521.17	4788	0.941712	135196658
SRR15585556	PRJNA731148	AMPLICON	SAMN20944200	SRX11883436	SARS-CoV-2/Human/USA/SC-CDC-ASC210116468/2021	Illumina NovaSeq 6000	PAIRED	RT-PCR	VIRAL RNA	Severe acute respiratory syndrome coronavirus 2	Homo sapiens	ILLUMINA	2021-08-05	United States	North America	46	7604.57	7953	0.998562	227399423
SRR15585557	PRJNA731148	AMPLICON	SAMN20944056	SRX11883435	SARS-CoV-2/Human/USA/TN-CDC-ASC210116467/2021	Illumina NovaSeq 6000	PAIRED	RT-PCR	VIRAL RNA	Severe acute respiratory syndrome coronavirus 2	Homo sapiens	ILLUMINA	2021-08-06	United States	North America	54	7373.98	7914	0.991807	220504162
SRR15585558	PRJNA731148	AMPLICON	SAMN20944772	SRX11883434	SARS-CoV-2/Human/USA/NC-CDC-ASC210116466/2021	Illumina NovaSeq 6000	PAIRED	RT-PCR	VIRAL RNA	Severe acute respiratory syndrome coronavirus 2	Homo sapiens	ILLUMINA	2021-08-05	United States	North America	48	7143.23	7925	0.981908	213603928
SRR15585559	PRJNA731148	AMPLICON	SAMN20947830	SRX11883433	SARS-CoV-2/Human/USA/CA-CDC-ASC210116465/2021	Illumina NovaSeq 6000	PAIRED	RT-PCR	VIRAL RNA	Severe acute respiratory syndrome coronavirus 2	Homo sapiens	ILLUMINA	2021-08-05	United States	North America	50	5020.32	5400	0.96492	150122540
SRR15585561	PRJNA731148	AMPLICON	SAMN20947832	SRX11883431	SARS-CoV-2/Human/USA/CA-CDC-ASC210116462/2021	Illumina NovaSeq 6000	PAIRED	RT-PCR	VIRAL RNA	Severe acute respiratory syndrome coronavirus 2	Homo sapiens	ILLUMINA	2021-08-06	United States	North America	47	6699.68	7825	0.969602	200340451
SRR15585562	PRJNA731148	AMPLICON	SAMN20947833	SRX11883430	SARS-CoV-2/Human/USA/CA-CDC-ASC210116460/2021	Illumina NovaSeq 6000	PAIRED	RT-PCR	VIRAL RNA	Severe acute respiratory syndrome coronavirus 2	Homo sapiens	ILLUMINA	2021-08-06	United States	North America	45	7039.74	7898	0.997425	210509483
SRR15585563	PRJNA731148	AMPLICON	SAMN20942547	SRX11883429	SARS-CoV-2/Human/USA/TX-CDC-ASC210116458/2021	Illumina NovaSeq 6000	PAIRED	RT-PCR	VIRAL RNA	Severe acute respiratory syndrome coronavirus 2	Homo sapiens	ILLUMINA	2021-08-06	United States	North America	45	6658.77	7812	0.968364	199117168
SRR15585564	PRJNA731148	AMPLICON	SAMN20942548	SRX11883428	SARS-CoV-2/Human/USA/TX-CDC-ASC210116457/2021	Illumina NovaSeq 6000	PAIRED	RT-PCR	VIRAL RNA	Severe acute respiratory syndrome coronavirus 2	Homo sapiens	ILLUMINA	2021-08-06	United States	North America	43	4486.67	4278	0.961676	134165021
SRR15585566	PRJNA731148	AMPLICON	SAMN20946985	SRX11883426	SARS-CoV-2/Human/USA/FL-CDC-ASC210116455/2021	Illumina NovaSeq 6000	PAIRED	RT-PCR	VIRAL RNA	Severe acute respiratory syndrome coronavirus 2	Homo sapiens	ILLUMINA	2021-08-06	United States	North America	34	3228.44	2105	0.905996	96540063
SRR15585567	PRJNA731148	AMPLICON	SAMN20946986	SRX11883425	SARS-CoV-2/Human/USA/FL-CDC-ASC210116454/2021	Illumina NovaSeq 6000	PAIRED	RT-PCR	VIRAL RNA	Severe acute respiratory syndrome coronavirus 2	Homo sapiens	ILLUMINA	2021-08-06	United States	North America	49	4479.5	5061	0.927198	133950605
SRR15585572	PRJNA731148	AMPLICON	SAMN20944396	SRX11883420	SARS-CoV-2/Human/USA/OK-CDC-ASC210116449/2021	Illumina NovaSeq 6000	PAIRED	RT-PCR	VIRAL RNA	Severe acute respiratory syndrome coronavirus 2	Homo sapiens	ILLUMINA	2021-08-06	United States	North America	44	7045.69	7884	0.994549	210687338
SRR15585574	PRJNA731148	AMPLICON	SAMN20942550	SRX11883418	SARS-CoV-2/Human/USA/TX-CDC-ASC210116447/2021	Illumina NovaSeq 6000	PAIRED	RT-PCR	VIRAL RNA	Severe acute respiratory syndrome coronavirus 2	Homo sapiens	ILLUMINA	2021-08-06	United States	North America	50	6889.39	7780	0.988831	206013289
SRR15585577	PRJNA731148	AMPLICON	SAMN20946988	SRX11883415	SARS-CoV-2/Human/USA/FL-CDC-ASC210116444/2021	Illumina NovaSeq 6000	PAIRED	RT-PCR	VIRAL RNA	Severe acute respiratory syndrome coronavirus 2	Homo sapiens	ILLUMINA	2021-08-06	United States	North America	49	6827.92	7862	0.980905	204175324
SRR15585580	PRJNA731148	AMPLICON	SAMN20946991	SRX11883412	SARS-CoV-2/Human/USA/FL-CDC-ASC210116440/2021	Illumina NovaSeq 6000	PAIRED	RT-PCR	VIRAL RNA	Severe acute respiratory syndrome coronavirus 2	Homo sapiens	ILLUMINA	2021-08-06	United States	North America	49	6569.4	7601	0.974384	196444687
SRR15585581	PRJNA731148	AMPLICON	SAMN20942552	SRX11883411	SARS-CoV-2/Human/USA/TX-CDC-ASC210116439/2021	Illumina NovaSeq 6000	PAIRED	RT-PCR	VIRAL RNA	Severe acute respiratory syndrome coronavirus 2	Homo sapiens	ILLUMINA	2021-08-06	United States	North America	47	6880.38	7877	0.997358	205744148
SRR15585583	PRJNA731148	AMPLICON	SAMN20941925	SRX11883409	SARS-CoV-2/Human/USA/WY-CDC-ASC210116436/2021	Illumina NovaSeq 6000	PAIRED	RT-PCR	VIRAL RNA	Severe acute respiratory syndrome coronavirus 2	Homo sapiens	ILLUMINA	2021-08-06	United States	North America	47	5879	6811	0.983948	175799768
SRR15585585	PRJNA731148	AMPLICON	SAMN20941927	SRX11883407	SARS-CoV-2/Human/USA/WY-CDC-ASC210116434/2021	Illumina NovaSeq 6000	PAIRED	RT-PCR	VIRAL RNA	Severe acute respiratory syndrome coronavirus 2	Homo sapiens	ILLUMINA	2021-08-06	United States	North America	49	7179.28	7875	0.995619	214682002
SRR15585587	PRJNA731148	AMPLICON	SAMN20947092	SRX11883405	SARS-CoV-2/Human/USA/FL-CDC-ASC210115900/2021	Illumina NovaSeq 6000	PAIRED	RT-PCR	VIRAL RNA	Severe acute respiratory syndrome coronavirus 2	Homo sapiens	ILLUMINA	2021-08-07	United States	North America	50	7538.97	7954	0.998629	225437779
SRR15585590	PRJNA731148	AMPLICON	SAMN20944805	SRX11883402	SARS-CoV-2/Human/USA/NC-CDC-ASC210115895/2021	Illumina NovaSeq 6000	PAIRED	RT-PCR	VIRAL RNA	Severe acute respiratory syndrome coronavirus 2	Homo sapiens	ILLUMINA	2021-08-08	United States	North America	37	4529.77	4823	0.940575	135453572
SRR15585591	PRJNA731148	AMPLICON	SAMN20944806	SRX11883401	SARS-CoV-2/Human/USA/NC-CDC-ASC210115894/2021	Illumina NovaSeq 6000	PAIRED	RT-PCR	VIRAL RNA	Severe acute respiratory syndrome coronavirus 2	Homo sapiens	ILLUMINA	2021-08-08	United States	North America	47	7373.51	7942	0.996957	220490190
SRR15585592	PRJNA731148	AMPLICON	SAMN20944807	SRX11883400	SARS-CoV-2/Human/USA/NC-CDC-ASC210115892/2021	Illumina NovaSeq 6000	PAIRED	RT-PCR	VIRAL RNA	Severe acute respiratory syndrome coronavirus 2	Homo sapiens	ILLUMINA	2021-08-08	United States	North America	47	7551.06	7951	0.997224	225799480
SRR15585594	PRJNA731148	AMPLICON	SAMN20944809	SRX11883398	SARS-CoV-2/Human/USA/NC-CDC-ASC210115890/2021	Illumina NovaSeq 6000	PAIRED	RT-PCR	VIRAL RNA	Severe acute respiratory syndrome coronavirus 2	Homo sapiens	ILLUMINA	2021-08-08	United States	North America	46	5197.46	6540	0.965388	155419748
SRR15585595	PRJNA731148	AMPLICON	SAMN20944810	SRX11883397	SARS-CoV-2/Human/USA/NC-CDC-ASC210115889/2021	Illumina NovaSeq 6000	PAIRED	RT-PCR	VIRAL RNA	Severe acute respiratory syndrome coronavirus 2	Homo sapiens	ILLUMINA	2021-08-08	United States	North America	46	7387.56	7939	0.996923	220910123
SRR15585598	PRJNA731148	AMPLICON	SAMN20944212	SRX11883394	SARS-CoV-2/Human/USA/SC-CDC-ASC210115886/2021	Illumina NovaSeq 6000	PAIRED	RT-PCR	VIRAL RNA	Severe acute respiratory syndrome coronavirus 2	Homo sapiens	ILLUMINA	2021-08-08	United States	North America	52	7480.7	7935	0.997492	223695471
SRR15585599	PRJNA731148	AMPLICON	SAMN20944213	SRX11883393	SARS-CoV-2/Human/USA/SC-CDC-ASC210115885/2021	Illumina NovaSeq 6000	PAIRED	RT-PCR	VIRAL RNA	Severe acute respiratory syndrome coronavirus 2	Homo sapiens	ILLUMINA	2021-08-08	United States	North America	51	3367.74	3154	0.979634	100705639
SRR15585600	PRJNA731148	AMPLICON	SAMN20944214	SRX11883392	SARS-CoV-2/Human/USA/SC-CDC-ASC210115884/2021	Illumina NovaSeq 6000	PAIRED	RT-PCR	VIRAL RNA	Severe acute respiratory syndrome coronavirus 2	Homo sapiens	ILLUMINA	2021-08-08	United States	North America	46	4038.33	3753	0.906431	120758303
SRR15585602	PRJNA731148	AMPLICON	SAMN20944216	SRX11883390	SARS-CoV-2/Human/USA/SC-CDC-ASC210115882/2021	Illumina NovaSeq 6000	PAIRED	RT-PCR	VIRAL RNA	Severe acute respiratory syndrome coronavirus 2	Homo sapiens	ILLUMINA	2021-08-08	United States	North America	46	5486.71	6219	0.985687	164069196
SRR15585604	PRJNA731148	AMPLICON	SAMN20947875	SRX11883388	SARS-CoV-2/Human/USA/CA-CDC-ASC210115880/2021	Illumina NovaSeq 6000	PAIRED	RT-PCR	VIRAL RNA	Severe acute respiratory syndrome coronavirus 2	Homo sapiens	ILLUMINA	2021-08-06	United States	North America	44	7229	7914	0.997726	216168832
SRR15585605	PRJNA731148	AMPLICON	SAMN20944936	SRX11883387	SARS-CoV-2/Human/USA/MO-CDC-ASC210115879/2021	Illumina NovaSeq 6000	PAIRED	RT-PCR	VIRAL RNA	Severe acute respiratory syndrome coronavirus 2	Homo sapiens	ILLUMINA	2021-08-08	United States	North America	41	5986.86	7556	0.953383	179024957
SRR15585606	PRJNA731148	AMPLICON	SAMN20947093	SRX11883386	SARS-CoV-2/Human/USA/FL-CDC-ASC210115878/2021	Illumina NovaSeq 6000	PAIRED	RT-PCR	VIRAL RNA	Severe acute respiratory syndrome coronavirus 2	Homo sapiens	ILLUMINA	2021-08-07	United States	North America	48	7398.4	7906	0.998462	221234269
SRR15585607	PRJNA731148	AMPLICON	SAMN20944308	SRX11883385	SARS-CoV-2/Human/USA/PA-CDC-ASC210115877/2021	Illumina NovaSeq 6000	PAIRED	RT-PCR	VIRAL RNA	Severe acute respiratory syndrome coronavirus 2	Homo sapiens	ILLUMINA	2021-08-07	United States	North America	44	5460.88	6562	0.985587	163296831
SRR15585610	PRJNA731148	AMPLICON	SAMN20944311	SRX11883382	SARS-CoV-2/Human/USA/PA-CDC-ASC210115873/2021	Illumina NovaSeq 6000	PAIRED	RT-PCR	VIRAL RNA	Severe acute respiratory syndrome coronavirus 2	Homo sapiens	ILLUMINA	2021-08-07	United States	North America	49	6383.7	7482	0.995753	190891664
SRR15585611	PRJNA731148	AMPLICON	SAMN20947094	SRX11883381	SARS-CoV-2/Human/USA/FL-CDC-ASC210115872/2021	Illumina NovaSeq 6000	PAIRED	RT-PCR	VIRAL RNA	Severe acute respiratory syndrome coronavirus 2	Homo sapiens	ILLUMINA	2021-08-07	United States	North America	55	5924.04	7204	0.980169	177146581
SRR15585615	PRJNA731148	AMPLICON	SAMN20945923	SRX11883377	SARS-CoV-2/Human/USA/GA-CDC-ASC210115868/2021	Illumina NovaSeq 6000	PAIRED	RT-PCR	VIRAL RNA	Severe acute respiratory syndrome coronavirus 2	Homo sapiens	ILLUMINA	2021-08-06	United States	North America	52	4419.77	4556	0.945189	132164465
SRR15585620	PRJNA731148	AMPLICON	SAMN20944497	SRX11883372	SARS-CoV-2/Human/USA/NV-CDC-ASC210077324/2021	Illumina NovaSeq 6000	PAIRED	RT-PCR	VIRAL RNA	Severe acute respiratory syndrome coronavirus 2	Homo sapiens	ILLUMINA	2021-08-10	United States	North America	44	6840.75	7710	0.987125	204558943
SRR15585622	PRJNA731148	AMPLICON	SAMN20944499	SRX11883370	SARS-CoV-2/Human/USA/NV-CDC-ASC210077322/2021	Illumina NovaSeq 6000	PAIRED	RT-PCR	VIRAL RNA	Severe acute respiratory syndrome coronavirus 2	Homo sapiens	ILLUMINA	2021-08-10	United States	North America	50	7358.43	7937	0.987459	220039138
SRR15585623	PRJNA731148	AMPLICON	SAMN20945121	SRX11883369	SARS-CoV-2/Human/USA/MD-CDC-ASC210077321/2021	Illumina NovaSeq 6000	PAIRED	RT-PCR	VIRAL RNA	Severe acute respiratory syndrome coronavirus 2	Homo sapiens	ILLUMINA	2021-08-10	United States	North America	46	7363.08	7908	0.995118	220178255
SRR15585626	PRJNA731148	AMPLICON	SAMN20947904	SRX11883366	SARS-CoV-2/Human/USA/CA-CDC-ASC210077318/2021	Illumina NovaSeq 6000	PAIRED	RT-PCR	VIRAL RNA	Severe acute respiratory syndrome coronavirus 2	Homo sapiens	ILLUMINA	2021-08-10	United States	North America	43	712.052	545	0.927465	21292494
SRR15585628	PRJNA731148	AMPLICON	SAMN20944226	SRX11883364	SARS-CoV-2/Human/USA/SC-CDC-ASC210077316/2021	Illumina NovaSeq 6000	PAIRED	RT-PCR	VIRAL RNA	Severe acute respiratory syndrome coronavirus 2	Homo sapiens	ILLUMINA	2021-08-10	United States	North America	48	5265.65	6829	0.959068	157458766
SRR15585630	PRJNA731148	AMPLICON	SAMN20945037	SRX11883362	SARS-CoV-2/Human/USA/MI-CDC-ASC210077314/2021	Illumina NovaSeq 6000	PAIRED	RT-PCR	VIRAL RNA	Severe acute respiratory syndrome coronavirus 2	Homo sapiens	ILLUMINA	2021-08-10	United States	North America	46	4929.54	5083	0.984048	147408029
SRR15585634	PRJNA731148	AMPLICON	SAMN20947161	SRX11883358	SARS-CoV-2/Human/USA/FL-CDC-ASC210077310/2021	Illumina NovaSeq 6000	PAIRED	RT-PCR	VIRAL RNA	Severe acute respiratory syndrome coronavirus 2	Homo sapiens	ILLUMINA	2021-08-10	United States	North America	48	7284.09	7920	0.986289	217816178
SRR15585638	PRJNA731148	AMPLICON	SAMN20947165	SRX11883354	SARS-CoV-2/Human/USA/FL-CDC-ASC210077306/2021	Illumina NovaSeq 6000	PAIRED	RT-PCR	VIRAL RNA	Severe acute respiratory syndrome coronavirus 2	Homo sapiens	ILLUMINA	2021-08-10	United States	North America	40	7358.93	7931	0.998161	220054049
SRR15585640	PRJNA731148	AMPLICON	SAMN20947167	SRX11883352	SARS-CoV-2/Human/USA/FL-CDC-ASC210077302/2021	Illumina NovaSeq 6000	PAIRED	RT-PCR	VIRAL RNA	Severe acute respiratory syndrome coronavirus 2	Homo sapiens	ILLUMINA	2021-08-08	United States	North America	46	5477.9	6263	0.962445	163805671
SRR15585642	PRJNA731148	AMPLICON	SAMN20947168	SRX11883350	SARS-CoV-2/Human/USA/FL-CDC-ASC210077300/2021	Illumina NovaSeq 6000	PAIRED	RT-PCR	VIRAL RNA	Severe acute respiratory syndrome coronavirus 2	Homo sapiens	ILLUMINA	2021-08-09	United States	North America	48	7036.62	7831	0.987493	210415976
SRR15585643	PRJNA731148	AMPLICON	SAMN20947169	SRX11883349	SARS-CoV-2/Human/USA/FL-CDC-ASC210077299/2021	Illumina NovaSeq 6000	PAIRED	RT-PCR	VIRAL RNA	Severe acute respiratory syndrome coronavirus 2	Homo sapiens	ILLUMINA	2021-08-10	United States	North America	67	4632.39	5599	0.93198	138522484
SRR15585644	PRJNA731148	AMPLICON	SAMN20947170	SRX11883348	SARS-CoV-2/Human/USA/FL-CDC-ASC210077297/2021	Illumina NovaSeq 6000	PAIRED	RT-PCR	VIRAL RNA	Severe acute respiratory syndrome coronavirus 2	Homo sapiens	ILLUMINA	2021-08-09	United States	North America	48	7250.7	7912	0.986791	216817716
SRR15585645	PRJNA731148	AMPLICON	SAMN20947171	SRX11883347	SARS-CoV-2/Human/USA/FL-CDC-ASC210077296/2021	Illumina NovaSeq 6000	PAIRED	RT-PCR	VIRAL RNA	Severe acute respiratory syndrome coronavirus 2	Homo sapiens	ILLUMINA	2021-08-09	United States	North America	42	4802.34	4915	0.960272	143604402
SRR15585646	PRJNA731148	AMPLICON	SAMN20947172	SRX11883346	SARS-CoV-2/Human/USA/FL-CDC-ASC210077295/2021	Illumina NovaSeq 6000	PAIRED	RT-PCR	VIRAL RNA	Severe acute respiratory syndrome coronavirus 2	Homo sapiens	ILLUMINA	2021-08-09	United States	North America	37	2031.95	1196	0.923185	60761494
SRR15585647	PRJNA731148	AMPLICON	SAMN20947173	SRX11883345	SARS-CoV-2/Human/USA/FL-CDC-ASC210077294/2021	Illumina NovaSeq 6000	PAIRED	RT-PCR	VIRAL RNA	Severe acute respiratory syndrome coronavirus 2	Homo sapiens	ILLUMINA	2021-08-09	United States	North America	47	7177.39	7890	0.997392	214625503
SRR15585648	PRJNA731148	AMPLICON	SAMN20947174	SRX11883344	SARS-CoV-2/Human/USA/FL-CDC-ASC210077293/2021	Illumina NovaSeq 6000	PAIRED	RT-PCR	VIRAL RNA	Severe acute respiratory syndrome coronavirus 2	Homo sapiens	ILLUMINA	2021-08-09	United States	North America	47	6926.72	7845	0.982276	207129832
SRR15585650	PRJNA731148	AMPLICON	SAMN20945058	SRX11883342	SARS-CoV-2/Human/USA/MD-CDC-ASC210278397/2021	Illumina NovaSeq 6000	PAIRED	RT-PCR	VIRAL RNA	Severe acute respiratory syndrome coronavirus 2	Homo sapiens	ILLUMINA	2021-08-07	United States	North America	44	7311.86	7902	0.995753	218646463
SRR15585651	PRJNA731148	AMPLICON	SAMN20947260	SRX11883341	SARS-CoV-2/Human/USA/CA-CDC-ASC210278053/2021	Illumina NovaSeq 6000	PAIRED	RT-PCR	VIRAL RNA	Severe acute respiratory syndrome coronavirus 2	Homo sapiens	ILLUMINA	2021-08-07	United States	North America	52	7463.89	7951	0.995887	223192732
SRR15585652	PRJNA731148	AMPLICON	SAMN20947223	SRX11883340	SARS-CoV-2/Human/USA/CO-CDC-ASC210278052/2021	Illumina NovaSeq 6000	PAIRED	RT-PCR	VIRAL RNA	Severe acute respiratory syndrome coronavirus 2	Homo sapiens	ILLUMINA	2021-08-06	United States	North America	53	7243.67	7892	0.997425	216607603
SRR15585656	PRJNA731148	AMPLICON	SAMN20945615	SRX11883336	SARS-CoV-2/Human/USA/IA-CDC-ASC210278046/2021	Illumina NovaSeq 6000	PAIRED	RT-PCR	VIRAL RNA	Severe acute respiratory syndrome coronavirus 2	Homo sapiens	ILLUMINA	2021-08-07	United States	North America	48	7560.93	7957	0.997458	226094385
SRR15585657	PRJNA731148	AMPLICON	SAMN20945132	SRX11883335	SARS-CoV-2/Human/USA/MA-CDC-ASC210278045/2021	Illumina NovaSeq 6000	PAIRED	RT-PCR	VIRAL RNA	Severe acute respiratory syndrome coronavirus 2	Homo sapiens	ILLUMINA	2021-08-07	United States	North America	48	5720.78	6773	0.977226	171068339
SRR15585664	PRJNA731148	AMPLICON	SAMN20945985	SRX11883328	SARS-CoV-2/Human/USA/FL-CDC-ASC210278037/2021	Illumina NovaSeq 6000	PAIRED	RT-PCR	VIRAL RNA	Severe acute respiratory syndrome coronavirus 2	Homo sapiens	ILLUMINA	2021-08-07	United States	North America	45	6949.2	7871	0.997492	207801975
SRR15585665	PRJNA731148	AMPLICON	SAMN20945986	SRX11883327	SARS-CoV-2/Human/USA/FL-CDC-ASC210278036/2021	Illumina NovaSeq 6000	PAIRED	RT-PCR	VIRAL RNA	Severe acute respiratory syndrome coronavirus 2	Homo sapiens	ILLUMINA	2021-08-07	United States	North America	54	7447.91	7946	0.998495	222714705
SRR15585667	PRJNA731148	AMPLICON	SAMN20944337	SRX11883325	SARS-CoV-2/Human/USA/OR-CDC-ASC210239800/2021	Illumina NovaSeq 6000	PAIRED	RT-PCR	VIRAL RNA	Severe acute respiratory syndrome coronavirus 2	Homo sapiens	ILLUMINA	2021-08-07	United States	North America	42	6950.11	7774	0.995352	207829022
SRR15585668	PRJNA731148	AMPLICON	SAMN20944336	SRX11883324	SARS-CoV-2/Human/USA/OR-CDC-ASC210239801/2021	Illumina NovaSeq 6000	PAIRED	RT-PCR	VIRAL RNA	Severe acute respiratory syndrome coronavirus 2	Homo sapiens	ILLUMINA	2021-08-06	United States	North America	48	7377.15	7920	0.997425	220598872
SRR15585669	PRJNA731148	AMPLICON	SAMN20947414	SRX11883323	SARS-CoV-2/Human/USA/CA-CDC-ASC210239802/2021	Illumina NovaSeq 6000	PAIRED	RT-PCR	VIRAL RNA	Severe acute respiratory syndrome coronavirus 2	Homo sapiens	ILLUMINA	2021-08-06	United States	North America	38	6844.31	7699	0.997358	204665374
SRR15585671	PRJNA731148	AMPLICON	SAMN20944335	SRX11883321	SARS-CoV-2/Human/USA/OR-CDC-ASC210239806/2021	Illumina NovaSeq 6000	PAIRED	RT-PCR	VIRAL RNA	Severe acute respiratory syndrome coronavirus 2	Homo sapiens	ILLUMINA	2021-08-06	United States	North America	47	7382.66	7940	0.99378	220763538
SRR15585673	PRJNA731148	AMPLICON	SAMN20945011	SRX11883319	SARS-CoV-2/Human/USA/MI-CDC-ASC210239857/2021	Illumina NovaSeq 6000	PAIRED	RT-PCR	VIRAL RNA	Severe acute respiratory syndrome coronavirus 2	Homo sapiens	ILLUMINA	2021-08-10	United States	North America	48	7254.09	7917	0.987627	216918921
SRR15585674	PRJNA731148	AMPLICON	SAMN20947405	SRX11883318	SARS-CoV-2/Human/USA/CA-CDC-ASC210239863/2021	Illumina NovaSeq 6000	PAIRED	RT-PCR	VIRAL RNA	Severe acute respiratory syndrome coronavirus 2	Homo sapiens	ILLUMINA	2021-08-09	United States	North America	44	2403.37	1912	0.955857	71868095
SRR15585675	PRJNA731148	AMPLICON	SAMN20947404	SRX11883317	SARS-CoV-2/Human/USA/CA-CDC-ASC210239865/2021	Illumina NovaSeq 6000	PAIRED	RT-PCR	VIRAL RNA	Severe acute respiratory syndrome coronavirus 2	Homo sapiens	ILLUMINA	2021-08-09	United States	North America	54	5400.34	7069	0.956426	161486447
SRR15585676	PRJNA731148	AMPLICON	SAMN20946180	SRX11883316	SARS-CoV-2/Human/USA/FL-CDC-ASC210239868/2021	Illumina NovaSeq 6000	PAIRED	RT-PCR	VIRAL RNA	Severe acute respiratory syndrome coronavirus 2	Homo sapiens	ILLUMINA	2021-08-06	United States	North America	42	6432.45	7808	0.986791	192349639
SRR15585677	PRJNA731148	AMPLICON	SAMN20945689	SRX11883315	SARS-CoV-2/Human/USA/GA-CDC-ASC210239871/2021	Illumina NovaSeq 6000	PAIRED	RT-PCR	VIRAL RNA	Severe acute respiratory syndrome coronavirus 2	Homo sapiens	ILLUMINA	2021-08-10	United States	North America	49	7458.43	7943	0.99291	223029365
SRR15585680	PRJNA731148	AMPLICON	SAMN20946170	SRX11883312	SARS-CoV-2/Human/USA/FL-CDC-ASC210239901/2021	Illumina NovaSeq 6000	PAIRED	RT-PCR	VIRAL RNA	Severe acute respiratory syndrome coronavirus 2	Homo sapiens	ILLUMINA	2021-08-06	United States	North America	47	7366.76	7935	0.991272	220288119
SRR15585681	PRJNA731148	AMPLICON	SAMN20944617	SRX11883311	SARS-CoV-2/Human/USA/NC-CDC-ASC210239902/2021	Illumina NovaSeq 6000	PAIRED	RT-PCR	VIRAL RNA	Severe acute respiratory syndrome coronavirus 2	Homo sapiens	ILLUMINA	2021-08-09	United States	North America	49	6598.75	7506	0.98669	197322320
SRR15585682	PRJNA731148	AMPLICON	SAMN20944509	SRX11883310	SARS-CoV-2/Human/USA/NM-CDC-ASC210239911/2021	Illumina NovaSeq 6000	PAIRED	RT-PCR	VIRAL RNA	Severe acute respiratory syndrome coronavirus 2	Homo sapiens	ILLUMINA	2021-08-09	United States	North America	50	7385.37	7906	0.998562	220844674
SRR15585683	PRJNA731148	AMPLICON	SAMN20946167	SRX11883309	SARS-CoV-2/Human/USA/FL-CDC-ASC210239912/2021	Illumina NovaSeq 6000	PAIRED	RT-PCR	VIRAL RNA	Severe acute respiratory syndrome coronavirus 2	Homo sapiens	ILLUMINA	2021-08-09	United States	North America	45	4391.52	4318	0.943718	131319574
SRR15585684	PRJNA731148	AMPLICON	SAMN20946166	SRX11883308	SARS-CoV-2/Human/USA/FL-CDC-ASC210239913/2021	Illumina NovaSeq 6000	PAIRED	RT-PCR	VIRAL RNA	Severe acute respiratory syndrome coronavirus 2	Homo sapiens	ILLUMINA	2021-08-08	United States	North America	46	5348.83	6465	0.947062	159946094
SRR15585685	PRJNA731148	AMPLICON	SAMN20945453	SRX11883307	SARS-CoV-2/Human/USA/IN-CDC-ASC210239945/2021	Illumina NovaSeq 6000	PAIRED	RT-PCR	VIRAL RNA	Severe acute respiratory syndrome coronavirus 2	Homo sapiens	ILLUMINA	2021-08-09	United States	North America	49	7530.35	7959	0.994984	225180176
SRR15585688	PRJNA731148	AMPLICON	SAMN20945512	SRX11883304	SARS-CoV-2/Human/USA/IL-CDC-ASC210239953/2021	Illumina NovaSeq 6000	PAIRED	RT-PCR	VIRAL RNA	Severe acute respiratory syndrome coronavirus 2	Homo sapiens	ILLUMINA	2021-08-05	United States	North America	53	7038.26	7854	0.981507	210465124
SRR15585690	PRJNA731148	AMPLICON	SAMN20946156	SRX11883302	SARS-CoV-2/Human/USA/FL-CDC-ASC210239957/2021	Illumina NovaSeq 6000	PAIRED	RT-PCR	VIRAL RNA	Severe acute respiratory syndrome coronavirus 2	Homo sapiens	ILLUMINA	2021-08-04	United States	North America	45	4716.15	5329	0.926061	141027021
SRR15585691	PRJNA731148	AMPLICON	SAMN20946155	SRX11883301	SARS-CoV-2/Human/USA/FL-CDC-ASC210239958/2021	Illumina NovaSeq 6000	PAIRED	RT-PCR	VIRAL RNA	Severe acute respiratory syndrome coronavirus 2	Homo sapiens	ILLUMINA	2021-08-05	United States	North America	46	7338.93	7912	0.997392	219455992
SRR15585692	PRJNA731148	AMPLICON	SAMN20946154	SRX11883300	SARS-CoV-2/Human/USA/FL-CDC-ASC210239959/2021	Illumina NovaSeq 6000	PAIRED	RT-PCR	VIRAL RNA	Severe acute respiratory syndrome coronavirus 2	Homo sapiens	ILLUMINA	2021-08-05	United States	North America	56	5216.69	6541	0.949269	155994604
SRR15585693	PRJNA731148	AMPLICON	SAMN20944610	SRX11883299	SARS-CoV-2/Human/USA/NC-CDC-ASC210239985/2021	Illumina NovaSeq 6000	PAIRED	RT-PCR	VIRAL RNA	Severe acute respiratory syndrome coronavirus 2	Homo sapiens	ILLUMINA	2021-08-05	United States	North America	51	6379.22	7802	0.977527	190757897
SRR15585694	PRJNA731148	AMPLICON	SAMN20944609	SRX11883298	SARS-CoV-2/Human/USA/NC-CDC-ASC210239986/2021	Illumina NovaSeq 6000	PAIRED	RT-PCR	VIRAL RNA	Severe acute respiratory syndrome coronavirus 2	Homo sapiens	ILLUMINA	2021-08-05	United States	North America	47	7644.46	7957	0.997458	228592279
SRR15585696	PRJNA731148	AMPLICON	SAMN20942772	SRX11883296	SARS-CoV-2/Human/USA/TN-CDC-ASC210239994/2021	Illumina NovaSeq 6000	PAIRED	RT-PCR	VIRAL RNA	Severe acute respiratory syndrome coronavirus 2	Homo sapiens	ILLUMINA	2021-08-08	United States	North America	53	6742.01	7866	0.986858	201606345
SRR15585697	PRJNA731148	AMPLICON	SAMN20942771	SRX11883295	SARS-CoV-2/Human/USA/TN-CDC-ASC210239995/2021	Illumina NovaSeq 6000	PAIRED	RT-PCR	VIRAL RNA	Severe acute respiratory syndrome coronavirus 2	Homo sapiens	ILLUMINA	2021-08-08	United States	North America	44	7282.81	7896	0.987627	217777926
SRR15585698	PRJNA731148	AMPLICON	SAMN20944857	SRX11883294	SARS-CoV-2/Human/USA/MS-CDC-ASC210239998/2021	Illumina NovaSeq 6000	PAIRED	RT-PCR	VIRAL RNA	Severe acute respiratory syndrome coronavirus 2	Homo sapiens	ILLUMINA	2021-08-08	United States	North America	46	6842.83	7716	0.997224	204621129
SRR15585699	PRJNA731148	AMPLICON	SAMN20942026	SRX11883293	SARS-CoV-2/Human/USA/UT-CDC-ASC210273142/2021	Illumina NovaSeq 6000	PAIRED	RT-PCR	VIRAL RNA	Severe acute respiratory syndrome coronavirus 2	Homo sapiens	ILLUMINA	2021-08-03	United States	North America	52	6982.19	7782	0.997191	208788462
SRR15585700	PRJNA731148	AMPLICON	SAMN20945383	SRX11883292	SARS-CoV-2/Human/USA/KY-CDC-ASC210273146/2021	Illumina NovaSeq 6000	PAIRED	RT-PCR	VIRAL RNA	Severe acute respiratory syndrome coronavirus 2	Homo sapiens	ILLUMINA	2021-08-04	United States	North America	51	7483.08	7947	0.998328	223766432
SRR15585701	PRJNA731148	AMPLICON	SAMN20944504	SRX11883291	SARS-CoV-2/Human/USA/NM-CDC-ASC210273147/2021	Illumina NovaSeq 6000	PAIRED	RT-PCR	VIRAL RNA	Severe acute respiratory syndrome coronavirus 2	Homo sapiens	ILLUMINA	2021-08-04	United States	North America	47	7022.76	7760	0.996756	210001459
SRR15585703	PRJNA731148	AMPLICON	SAMN20942134	SRX11883289	SARS-CoV-2/Human/USA/TX-CDC-ASC210273149/2021	Illumina NovaSeq 6000	PAIRED	RT-PCR	VIRAL RNA	Severe acute respiratory syndrome coronavirus 2	Homo sapiens	ILLUMINA	2021-08-04	United States	North America	50	7356.97	7914	0.997525	219995466
SRR15585705	PRJNA731148	AMPLICON	SAMN20947365	SRX11883287	SARS-CoV-2/Human/USA/CA-CDC-ASC210273151/2021	Illumina NovaSeq 6000	PAIRED	RT-PCR	VIRAL RNA	Severe acute respiratory syndrome coronavirus 2	Homo sapiens	ILLUMINA	2021-08-04	United States	North America	48	5991.02	7406	0.997224	179149383
SRR15585706	PRJNA731148	AMPLICON	SAMN20947364	SRX11883286	SARS-CoV-2/Human/USA/CA-CDC-ASC210273152/2021	Illumina NovaSeq 6000	PAIRED	RT-PCR	VIRAL RNA	Severe acute respiratory syndrome coronavirus 2	Homo sapiens	ILLUMINA	2021-08-04	United States	North America	45	7519.07	7942	0.997559	224842823
SRR15585708	PRJNA731148	AMPLICON	SAMN20946098	SRX11883284	SARS-CoV-2/Human/USA/FL-CDC-ASC210273154/2021	Illumina NovaSeq 6000	PAIRED	RT-PCR	VIRAL RNA	Severe acute respiratory syndrome coronavirus 2	Homo sapiens	ILLUMINA	2021-08-04	United States	North America	50	6407.37	7265	0.997124	191599460
SRR15585709	PRJNA731148	AMPLICON	SAMN20946097	SRX11883283	SARS-CoV-2/Human/USA/FL-CDC-ASC210273155/2021	Illumina NovaSeq 6000	PAIRED	RT-PCR	VIRAL RNA	Severe acute respiratory syndrome coronavirus 2	Homo sapiens	ILLUMINA	2021-08-04	United States	North America	47	7276.84	7902	0.997024	217599371
SRR15585710	PRJNA731148	AMPLICON	SAMN20946096	SRX11883282	SARS-CoV-2/Human/USA/FL-CDC-ASC210273156/2021	Illumina NovaSeq 6000	PAIRED	RT-PCR	VIRAL RNA	Severe acute respiratory syndrome coronavirus 2	Homo sapiens	ILLUMINA	2021-08-04	United States	North America	48	3251.95	2355	0.959636	97243000
SRR15585714	PRJNA731148	AMPLICON	SAMN20944229	SRX11883278	SARS-CoV-2/Human/USA/RI-CDC-ASC210273160/2021	Illumina NovaSeq 6000	PAIRED	RT-PCR	VIRAL RNA	Severe acute respiratory syndrome coronavirus 2	Homo sapiens	ILLUMINA	2021-08-04	United States	North America	46	7414.28	7944	0.997325	221709317
SRR15585715	PRJNA731148	AMPLICON	SAMN20942133	SRX11883277	SARS-CoV-2/Human/USA/TX-CDC-ASC210273161/2021	Illumina NovaSeq 6000	PAIRED	RT-PCR	VIRAL RNA	Severe acute respiratory syndrome coronavirus 2	Homo sapiens	ILLUMINA	2021-08-04	United States	North America	48	7446.63	7953	0.997224	222676631
SRR15585716	PRJNA731148	AMPLICON	SAMN20944123	SRX11883276	SARS-CoV-2/Human/USA/SC-CDC-ASC210273162/2021	Illumina NovaSeq 6000	PAIRED	RT-PCR	VIRAL RNA	Severe acute respiratory syndrome coronavirus 2	Homo sapiens	ILLUMINA	2021-08-04	United States	North America	39	5376.32	6593	0.970438	160767987
SRR15585717	PRJNA731148	AMPLICON	SAMN20942023	SRX11883275	SARS-CoV-2/Human/USA/UT-CDC-ASC210273166/2021	Illumina NovaSeq 6000	PAIRED	RT-PCR	VIRAL RNA	Severe acute respiratory syndrome coronavirus 2	Homo sapiens	ILLUMINA	2021-08-04	United States	North America	48	6017.94	6974	0.981808	179954333
SRR15585718	PRJNA731148	AMPLICON	SAMN20946092	SRX11883274	SARS-CoV-2/Human/USA/FL-CDC-ASC210273219/2021	Illumina NovaSeq 6000	PAIRED	RT-PCR	VIRAL RNA	Severe acute respiratory syndrome coronavirus 2	Homo sapiens	ILLUMINA	2021-08-04	United States	North America	50	7268.29	7945	0.995686	217343635
SRR15585720	PRJNA731148	AMPLICON	SAMN20944943	SRX11883272	SARS-CoV-2/Human/USA/MN-CDC-ASC210273973/2021	Illumina NovaSeq 6000	PAIRED	RT-PCR	VIRAL RNA	Severe acute respiratory syndrome coronavirus 2	Homo sapiens	ILLUMINA	2021-08-04	United States	North America	49	7338.76	7921	0.997458	219451011
SRR15585722	PRJNA731148	AMPLICON	SAMN20947361	SRX11883270	SARS-CoV-2/Human/USA/CA-CDC-ASC210273983/2021	Illumina NovaSeq 6000	PAIRED	RT-PCR	VIRAL RNA	Severe acute respiratory syndrome coronavirus 2	Homo sapiens	ILLUMINA	2021-08-04	United States	North America	45	6868.1	7805	0.987025	205376729
SRR15585725	PRJNA731148	AMPLICON	SAMN20946088	SRX11883267	SARS-CoV-2/Human/USA/FL-CDC-ASC210273993/2021	Illumina NovaSeq 6000	PAIRED	RT-PCR	VIRAL RNA	Severe acute respiratory syndrome coronavirus 2	Homo sapiens	ILLUMINA	2021-08-04	United States	North America	44	2785.7	2314	0.975554	83300679
SRR15585726	PRJNA731148	AMPLICON	SAMN20946087	SRX11883266	SARS-CoV-2/Human/USA/FL-CDC-ASC210273995/2021	Illumina NovaSeq 6000	PAIRED	RT-PCR	VIRAL RNA	Severe acute respiratory syndrome coronavirus 2	Homo sapiens	ILLUMINA	2021-08-04	United States	North America	41	5928.82	6808	0.988463	177289594
SRR15585728	PRJNA731148	AMPLICON	SAMN20946085	SRX11883264	SARS-CoV-2/Human/USA/FL-CDC-ASC210273997/2021	Illumina NovaSeq 6000	PAIRED	RT-PCR	VIRAL RNA	Severe acute respiratory syndrome coronavirus 2	Homo sapiens	ILLUMINA	2021-08-04	United States	North America	48	6981.04	7781	0.995118	208753990
SRR15585729	PRJNA731148	AMPLICON	SAMN20946084	SRX11883263	SARS-CoV-2/Human/USA/FL-CDC-ASC210273998/2021	Illumina NovaSeq 6000	PAIRED	RT-PCR	VIRAL RNA	Severe acute respiratory syndrome coronavirus 2	Homo sapiens	ILLUMINA	2021-08-04	United States	North America	50	4893.65	5213	0.969435	146334906
SRR15585730	PRJNA731148	AMPLICON	SAMN20946083	SRX11883262	SARS-CoV-2/Human/USA/FL-CDC-ASC210273999/2021	Illumina NovaSeq 6000	PAIRED	RT-PCR	VIRAL RNA	Severe acute respiratory syndrome coronavirus 2	Homo sapiens	ILLUMINA	2021-08-04	United States	North America	45	6887.55	7724	0.986924	205958316
SRR15585733	PRJNA731148	AMPLICON	SAMN20941933	SRX11883259	SARS-CoV-2/Human/USA/WV-CDC-ASC210188901/2021	Illumina NovaSeq 6000	PAIRED	RT-PCR	VIRAL RNA	Severe acute respiratory syndrome coronavirus 2	Homo sapiens	ILLUMINA	2021-08-06	United States	North America	46	7418.52	7927	0.997458	221836095
SRR15585735	PRJNA731148	AMPLICON	SAMN20945708	SRX11883257	SARS-CoV-2/Human/USA/GA-CDC-ASC210188899/2021	Illumina NovaSeq 6000	PAIRED	RT-PCR	VIRAL RNA	Severe acute respiratory syndrome coronavirus 2	Homo sapiens	ILLUMINA	2021-08-05	United States	North America	47	7524.06	7926	0.997559	224991982
SRR15585736	PRJNA731148	AMPLICON	SAMN20944629	SRX11883256	SARS-CoV-2/Human/USA/NC-CDC-ASC210188898/2021	Illumina NovaSeq 6000	PAIRED	RT-PCR	VIRAL RNA	Severe acute respiratory syndrome coronavirus 2	Homo sapiens	ILLUMINA	2021-08-05	United States	North America	63	5996.58	7539	0.972545	179315623
SRR15585737	PRJNA731148	AMPLICON	SAMN20945709	SRX11883255	SARS-CoV-2/Human/USA/GA-CDC-ASC210188897/2021	Illumina NovaSeq 6000	PAIRED	RT-PCR	VIRAL RNA	Severe acute respiratory syndrome coronavirus 2	Homo sapiens	ILLUMINA	2021-08-06	United States	North America	46	6847.2	7890	0.997693	204751785
SRR15585739	PRJNA731148	AMPLICON	SAMN20947434	SRX11883253	SARS-CoV-2/Human/USA/CA-CDC-ASC210188895/2021	Illumina NovaSeq 6000	PAIRED	RT-PCR	VIRAL RNA	Severe acute respiratory syndrome coronavirus 2	Homo sapiens	ILLUMINA	2021-08-05	United States	North America	49	7192.62	7911	0.985052	215080791
SRR15585742	PRJNA731148	AMPLICON	SAMN20945712	SRX11883250	SARS-CoV-2/Human/USA/GA-CDC-ASC210188892/2021	Illumina NovaSeq 6000	PAIRED	RT-PCR	VIRAL RNA	Severe acute respiratory syndrome coronavirus 2	Homo sapiens	ILLUMINA	2021-08-05	United States	North America	50	7412.62	7935	0.997291	221659546
SRR15585743	PRJNA731148	AMPLICON	SAMN20946219	SRX11883249	SARS-CoV-2/Human/USA/FL-CDC-ASC210188891/2021	Illumina NovaSeq 6000	PAIRED	RT-PCR	VIRAL RNA	Severe acute respiratory syndrome coronavirus 2	Homo sapiens	ILLUMINA	2021-08-05	United States	North America	44	7183.67	7852	0.997191	214813355
SRR15585744	PRJNA731148	AMPLICON	SAMN20945275	SRX11883248	SARS-CoV-2/Human/USA/LA-CDC-ASC210188889/2021	Illumina NovaSeq 6000	PAIRED	RT-PCR	VIRAL RNA	Severe acute respiratory syndrome coronavirus 2	Homo sapiens	ILLUMINA	2021-08-05	United States	North America	47	5782.72	6632	0.985654	172920673
SRR15585746	PRJNA731148	AMPLICON	SAMN20942210	SRX11883246	SARS-CoV-2/Human/USA/TX-CDC-ASC210188887/2021	Illumina NovaSeq 6000	PAIRED	RT-PCR	VIRAL RNA	Severe acute respiratory syndrome coronavirus 2	Homo sapiens	ILLUMINA	2021-08-05	United States	North America	48	7578.1	7944	0.997626	226608013
SRR15585748	PRJNA731148	AMPLICON	SAMN20942212	SRX11883244	SARS-CoV-2/Human/USA/TX-CDC-ASC210188884/2021	Illumina NovaSeq 6000	PAIRED	RT-PCR	VIRAL RNA	Severe acute respiratory syndrome coronavirus 2	Homo sapiens	ILLUMINA	2021-08-05	United States	North America	44	4815.05	5804	0.9485	143984586
SRR15585749	PRJNA731148	AMPLICON	SAMN20947435	SRX11883243	SARS-CoV-2/Human/USA/CA-CDC-ASC210188883/2021	Illumina NovaSeq 6000	PAIRED	RT-PCR	VIRAL RNA	Severe acute respiratory syndrome coronavirus 2	Homo sapiens	ILLUMINA	2021-08-06	United States	North America	40	7333.31	7920	0.998361	219288052
SRR15585751	PRJNA731148	AMPLICON	SAMN20945713	SRX11883241	SARS-CoV-2/Human/USA/GA-CDC-ASC210188879/2021	Illumina NovaSeq 6000	PAIRED	RT-PCR	VIRAL RNA	Severe acute respiratory syndrome coronavirus 2	Homo sapiens	ILLUMINA	2021-08-07	United States	North America	50	7162.7	7927	0.990135	214186167
SRR15585753	PRJNA731148	AMPLICON	SAMN20944276	SRX11883239	SARS-CoV-2/Human/USA/PA-CDC-ASC210188876/2021	Illumina NovaSeq 6000	PAIRED	RT-PCR	VIRAL RNA	Severe acute respiratory syndrome coronavirus 2	Homo sapiens	ILLUMINA	2021-08-05	United States	North America	42	1906.39	1015	0.94014	57006834
SRR15585754	PRJNA731148	AMPLICON	SAMN20942811	SRX11883238	SARS-CoV-2/Human/USA/TN-CDC-ASC210188875/2021	Illumina NovaSeq 6000	PAIRED	RT-PCR	VIRAL RNA	Severe acute respiratory syndrome coronavirus 2	Homo sapiens	ILLUMINA	2021-08-06	United States	North America	52	7506.78	7940	0.99184	224475329
SRR15585756	PRJNA731148	AMPLICON	SAMN20946221	SRX11883236	SARS-CoV-2/Human/USA/FL-CDC-ASC210188873/2021	Illumina NovaSeq 6000	PAIRED	RT-PCR	VIRAL RNA	Severe acute respiratory syndrome coronavirus 2	Homo sapiens	ILLUMINA	2021-08-05	United States	North America	44	7285.4	7900	0.997191	217855246
SRR15585758	PRJNA731148	AMPLICON	SAMN20945276	SRX11883234	SARS-CoV-2/Human/USA/LA-CDC-ASC210188871/2021	Illumina NovaSeq 6000	PAIRED	RT-PCR	VIRAL RNA	Severe acute respiratory syndrome coronavirus 2	Homo sapiens	ILLUMINA	2021-08-05	United States	North America	53	7062.77	7932	0.982577	211197908
SRR15585761	PRJNA731148	AMPLICON	SAMN20947437	SRX11883231	SARS-CoV-2/Human/USA/CA-CDC-ASC210188868/2021	Illumina NovaSeq 6000	PAIRED	RT-PCR	VIRAL RNA	Severe acute respiratory syndrome coronavirus 2	Homo sapiens	ILLUMINA	2021-08-07	United States	North America	45	4319.53	4134	0.961375	129166855
SRR15585763	PRJNA731148	AMPLICON	SAMN20945535	SRX11883229	SARS-CoV-2/Human/USA/IL-CDC-ASC210185783/2021	Illumina NovaSeq 6000	PAIRED	RT-PCR	VIRAL RNA	Severe acute respiratory syndrome coronavirus 2	Homo sapiens	ILLUMINA	2021-08-06	United States	North America	47	4407.56	4145	0.946193	131799360
SRR15585766	PRJNA731148	AMPLICON	SAMN20943106	SRX11883226	SARS-CoV-2/Human/USA/TN-CDC-ASC210185789/2021	Illumina NovaSeq 6000	PAIRED	RT-PCR	VIRAL RNA	Severe acute respiratory syndrome coronavirus 2	Homo sapiens	ILLUMINA	2021-08-06	United States	North America	47	7004.73	7839	0.986958	209462544
SRR15585767	PRJNA731148	AMPLICON	SAMN20948904	SRX11883225	SARS-CoV-2/Human/USA/AL-CDC-ASC210185794/2021	Illumina NovaSeq 6000	PAIRED	RT-PCR	VIRAL RNA	Severe acute respiratory syndrome coronavirus 2	Homo sapiens	ILLUMINA	2021-08-06	United States	North America	52	7001.1	7805	0.987225	209353906
SRR15585771	PRJNA731148	AMPLICON	SAMN20942417	SRX11883221	SARS-CoV-2/Human/USA/TX-CDC-ASC210185803/2021	Illumina NovaSeq 6000	PAIRED	RT-PCR	VIRAL RNA	Severe acute respiratory syndrome coronavirus 2	Homo sapiens	ILLUMINA	2021-08-05	United States	North America	50	6952.42	7845	0.987526	207898121
SRR15585772	PRJNA731148	AMPLICON	SAMN20946620	SRX11883220	SARS-CoV-2/Human/USA/FL-CDC-ASC210185804/2021	Illumina NovaSeq 6000	PAIRED	RT-PCR	VIRAL RNA	Severe acute respiratory syndrome coronavirus 2	Homo sapiens	ILLUMINA	2021-08-05	United States	North America	51	5691.5	6790	0.97415	170192943
SRR15585774	PRJNA731148	AMPLICON	SAMN20944466	SRX11883218	SARS-CoV-2/Human/USA/NY-CDC-ASC210185847/2021	Illumina NovaSeq 6000	PAIRED	RT-PCR	VIRAL RNA	Severe acute respiratory syndrome coronavirus 2	Homo sapiens	ILLUMINA	2021-08-06	United States	North America	49	7468.86	7951	0.997458	223341331
SRR15585775	PRJNA731148	AMPLICON	SAMN20946619	SRX11883217	SARS-CoV-2/Human/USA/FL-CDC-ASC210185848/2021	Illumina NovaSeq 6000	PAIRED	RT-PCR	VIRAL RNA	Severe acute respiratory syndrome coronavirus 2	Homo sapiens	ILLUMINA	2021-08-06	United States	North America	47	7079.82	7878	0.989466	211707830
SRR15585776	PRJNA731148	AMPLICON	SAMN20946618	SRX11883216	SARS-CoV-2/Human/USA/FL-CDC-ASC210185849/2021	Illumina NovaSeq 6000	PAIRED	RT-PCR	VIRAL RNA	Severe acute respiratory syndrome coronavirus 2	Homo sapiens	ILLUMINA	2021-08-06	United States	North America	46	7539.58	7961	0.997325	225456205
SRR15585778	PRJNA731148	AMPLICON	SAMN20948903	SRX11883214	SARS-CoV-2/Human/USA/AL-CDC-ASC210185851/2021	Illumina NovaSeq 6000	PAIRED	RT-PCR	VIRAL RNA	Severe acute respiratory syndrome coronavirus 2	Homo sapiens	ILLUMINA	2021-08-06	United States	North America	46	6751.27	7859	0.985854	201883256
SRR15585780	PRJNA731148	AMPLICON	SAMN20947638	SRX11883212	SARS-CoV-2/Human/USA/CA-CDC-ASC210185853/2021	Illumina NovaSeq 6000	PAIRED	RT-PCR	VIRAL RNA	Severe acute respiratory syndrome coronavirus 2	Homo sapiens	ILLUMINA	2021-08-06	United States	North America	50	7117.41	7901	0.990068	212831880
SRR15585781	PRJNA731148	AMPLICON	SAMN20944874	SRX11883211	SARS-CoV-2/Human/USA/MS-CDC-ASC210185854/2021	Illumina NovaSeq 6000	PAIRED	RT-PCR	VIRAL RNA	Severe acute respiratory syndrome coronavirus 2	Homo sapiens	ILLUMINA	2021-08-06	United States	North America	42	7050.23	7921	0.997425	210823166
SRR15585784	PRJNA731148	AMPLICON	SAMN20946613	SRX11883208	SARS-CoV-2/Human/USA/FL-CDC-ASC210185857/2021	Illumina NovaSeq 6000	PAIRED	RT-PCR	VIRAL RNA	Severe acute respiratory syndrome coronavirus 2	Homo sapiens	ILLUMINA	2021-08-06	United States	North America	45	4945.61	5204	0.989767	147888537
SRR15585785	PRJNA731148	AMPLICON	SAMN20946612	SRX11883207	SARS-CoV-2/Human/USA/FL-CDC-ASC210185859/2021	Illumina NovaSeq 6000	PAIRED	RT-PCR	VIRAL RNA	Severe acute respiratory syndrome coronavirus 2	Homo sapiens	ILLUMINA	2021-08-06	United States	North America	47	6047.15	7652	0.966124	180827949
SRR15585788	PRJNA731148	AMPLICON	SAMN20945799	SRX11883204	SARS-CoV-2/Human/USA/GA-CDC-ASC210185862/2021	Illumina NovaSeq 6000	PAIRED	RT-PCR	VIRAL RNA	Severe acute respiratory syndrome coronavirus 2	Homo sapiens	ILLUMINA	2021-08-06	United States	North America	46	7138.77	7893	0.99271	213470518
SRR15585789	PRJNA731148	AMPLICON	SAMN20945798	SRX11883203	SARS-CoV-2/Human/USA/GA-CDC-ASC210185863/2021	Illumina NovaSeq 6000	PAIRED	RT-PCR	VIRAL RNA	Severe acute respiratory syndrome coronavirus 2	Homo sapiens	ILLUMINA	2021-08-06	United States	North America	45	6568.18	7566	0.980905	196408141
SRR15585791	PRJNA731148	AMPLICON	SAMN20945796	SRX11883201	SARS-CoV-2/Human/USA/GA-CDC-ASC210185865/2021	Illumina NovaSeq 6000	PAIRED	RT-PCR	VIRAL RNA	Severe acute respiratory syndrome coronavirus 2	Homo sapiens	ILLUMINA	2021-08-06	United States	North America	37	7546.21	7936	0.996288	225654340
SRR15585792	PRJNA731148	AMPLICON	SAMN20945795	SRX11883200	SARS-CoV-2/Human/USA/GA-CDC-ASC210185866/2021	Illumina NovaSeq 6000	PAIRED	RT-PCR	VIRAL RNA	Severe acute respiratory syndrome coronavirus 2	Homo sapiens	ILLUMINA	2021-08-06	United States	North America	47	7049.4	7772	0.989366	210798246
SRR15585795	PRJNA731148	AMPLICON	SAMN20946654	SRX11883197	SARS-CoV-2/Human/USA/FL-CDC-ASC210185590/2021	Illumina NovaSeq 6000	PAIRED	RT-PCR	VIRAL RNA	Severe acute respiratory syndrome coronavirus 2	Homo sapiens	ILLUMINA	2021-08-06	United States	North America	50	5239.25	6520	0.956426	156669317
SRR15585797	PRJNA731148	AMPLICON	SAMN20945621	SRX11883195	SARS-CoV-2/Human/USA/IA-CDC-ASC210185588/2021	Illumina NovaSeq 6000	PAIRED	RT-PCR	VIRAL RNA	Severe acute respiratory syndrome coronavirus 2	Homo sapiens	ILLUMINA	2021-08-06	United States	North America	47	7089.49	7814	0.98756	211997008
SRR15585798	PRJNA731148	AMPLICON	SAMN20942856	SRX11883788	SARS-CoV-2/Human/USA/TN-CDC-ASC210187890/2021	Illumina NovaSeq 6000	PAIRED	RT-PCR	VIRAL RNA	Severe acute respiratory syndrome coronavirus 2	Homo sapiens	ILLUMINA	2021-08-10	United States	North America	48	7462.07	7938	0.995887	223138185
SRR15585800	PRJNA731148	AMPLICON	SAMN20942857	SRX11883787	SARS-CoV-2/Human/USA/TN-CDC-ASC210187889/2021	Illumina NovaSeq 6000	PAIRED	RT-PCR	VIRAL RNA	Severe acute respiratory syndrome coronavirus 2	Homo sapiens	ILLUMINA	2021-08-10	United States	North America	49	7418.68	7935	0.997492	221840775
SRR15585801	PRJNA731148	AMPLICON	SAMN20942858	SRX11883786	SARS-CoV-2/Human/USA/TN-CDC-ASC210187888/2021	Illumina NovaSeq 6000	PAIRED	RT-PCR	VIRAL RNA	Severe acute respiratory syndrome coronavirus 2	Homo sapiens	ILLUMINA	2021-08-10	United States	North America	53	7282.56	7900	0.996188	217770441
SRR15585802	PRJNA731148	AMPLICON	SAMN20942859	SRX11883785	SARS-CoV-2/Human/USA/TN-CDC-ASC210187887/2021	Illumina NovaSeq 6000	PAIRED	RT-PCR	VIRAL RNA	Severe acute respiratory syndrome coronavirus 2	Homo sapiens	ILLUMINA	2021-08-10	United States	North America	51	4899.04	5425	0.953416	146495850
SRR15585803	PRJNA731148	AMPLICON	SAMN20942860	SRX11883784	SARS-CoV-2/Human/USA/TN-CDC-ASC210187886/2021	Illumina NovaSeq 6000	PAIRED	RT-PCR	VIRAL RNA	Severe acute respiratory syndrome coronavirus 2	Homo sapiens	ILLUMINA	2021-08-10	United States	North America	45	6122.54	7016	0.99689	183082234
SRR15585805	PRJNA731148	AMPLICON	SAMN20942862	SRX11883782	SARS-CoV-2/Human/USA/TN-CDC-ASC210187884/2021	Illumina NovaSeq 6000	PAIRED	RT-PCR	VIRAL RNA	Severe acute respiratory syndrome coronavirus 2	Homo sapiens	ILLUMINA	2021-08-10	United States	North America	48	7314.9	7926	0.99699	218737380
SRR15585806	PRJNA731148	AMPLICON	SAMN20941935	SRX11883781	SARS-CoV-2/Human/USA/WV-CDC-ASC210187883/2021	Illumina NovaSeq 6000	PAIRED	RT-PCR	VIRAL RNA	Severe acute respiratory syndrome coronavirus 2	Homo sapiens	ILLUMINA	2021-08-09	United States	North America	47	7540.25	7955	0.998629	225475975
SRR15585807	PRJNA731148	AMPLICON	SAMN20946267	SRX11883780	SARS-CoV-2/Human/USA/FL-CDC-ASC210187882/2021	Illumina NovaSeq 6000	PAIRED	RT-PCR	VIRAL RNA	Severe acute respiratory syndrome coronavirus 2	Homo sapiens	ILLUMINA	2021-08-06	United States	North America	50	7272.76	7905	0.996756	217477394
SRR15585808	PRJNA731148	AMPLICON	SAMN20945517	SRX11883779	SARS-CoV-2/Human/USA/IL-CDC-ASC210187881/2021	Illumina NovaSeq 6000	PAIRED	RT-PCR	VIRAL RNA	Severe acute respiratory syndrome coronavirus 2	Homo sapiens	ILLUMINA	2021-08-08	United States	North America	51	7531.53	7956	0.995151	225215458
SRR15585811	PRJNA731148	AMPLICON	SAMN20945392	SRX11883776	SARS-CoV-2/Human/USA/KY-CDC-ASC210187878/2021	Illumina NovaSeq 6000	PAIRED	RT-PCR	VIRAL RNA	Severe acute respiratory syndrome coronavirus 2	Homo sapiens	ILLUMINA	2021-08-08	United States	North America	53	6348.92	7602	0.98756	189851611
SRR15585812	PRJNA731148	AMPLICON	SAMN20946269	SRX11883775	SARS-CoV-2/Human/USA/FL-CDC-ASC210187877/2021	Illumina NovaSeq 6000	PAIRED	RT-PCR	VIRAL RNA	Severe acute respiratory syndrome coronavirus 2	Homo sapiens	ILLUMINA	2021-08-06	United States	North America	42	4459.58	5076	0.946895	133354864
SRR15585814	PRJNA731148	AMPLICON	SAMN20946271	SRX11883773	SARS-CoV-2/Human/USA/FL-CDC-ASC210187875/2021	Illumina NovaSeq 6000	PAIRED	RT-PCR	VIRAL RNA	Severe acute respiratory syndrome coronavirus 2	Homo sapiens	ILLUMINA	2021-08-06	United States	North America	55	5256.65	6412	0.964987	157189750
SRR15585815	PRJNA731148	AMPLICON	SAMN20944906	SRX11883772	SARS-CoV-2/Human/USA/MO-CDC-ASC210187874/2021	Illumina NovaSeq 6000	PAIRED	RT-PCR	VIRAL RNA	Severe acute respiratory syndrome coronavirus 2	Homo sapiens	ILLUMINA	2021-08-07	United States	North America	52	7432.04	7945	0.997425	222240174
SRR15585816	PRJNA731148	AMPLICON	SAMN20944635	SRX11883771	SARS-CoV-2/Human/USA/NC-CDC-ASC210187873/2021	Illumina NovaSeq 6000	PAIRED	RT-PCR	VIRAL RNA	Severe acute respiratory syndrome coronavirus 2	Homo sapiens	ILLUMINA	2021-08-08	United States	North America	48	4842.88	5881	0.927733	144816599
SRR15585817	PRJNA731148	AMPLICON	SAMN20944636	SRX11883770	SARS-CoV-2/Human/USA/NC-CDC-ASC210187872/2021	Illumina NovaSeq 6000	PAIRED	RT-PCR	VIRAL RNA	Severe acute respiratory syndrome coronavirus 2	Homo sapiens	ILLUMINA	2021-08-08	United States	North America	48	5768.86	6560	0.995719	172506326
SRR15585818	PRJNA731148	AMPLICON	SAMN20943028	SRX11883769	SARS-CoV-2/Human/USA/TN-CDC-ASC210186736/2021	Illumina NovaSeq 6000	PAIRED	RT-PCR	VIRAL RNA	Severe acute respiratory syndrome coronavirus 2	Homo sapiens	ILLUMINA	2021-08-10	United States	North America	51	7637.33	7955	0.997626	228379101
SRR15585820	PRJNA731148	AMPLICON	SAMN20943030	SRX11883767	SARS-CoV-2/Human/USA/TN-CDC-ASC210186733/2021	Illumina NovaSeq 6000	PAIRED	RT-PCR	VIRAL RNA	Severe acute respiratory syndrome coronavirus 2	Homo sapiens	ILLUMINA	2021-08-10	United States	North America	47	7335.82	7882	0.997492	219363012
SRR15585821	PRJNA731148	AMPLICON	SAMN20943031	SRX11883766	SARS-CoV-2/Human/USA/TN-CDC-ASC210186732/2021	Illumina NovaSeq 6000	PAIRED	RT-PCR	VIRAL RNA	Severe acute respiratory syndrome coronavirus 2	Homo sapiens	ILLUMINA	2021-08-10	United States	North America	42	4894.69	5991	0.944086	146365962
SRR15585823	PRJNA731148	AMPLICON	SAMN20943033	SRX11883764	SARS-CoV-2/Human/USA/TN-CDC-ASC210186730/2021	Illumina NovaSeq 6000	PAIRED	RT-PCR	VIRAL RNA	Severe acute respiratory syndrome coronavirus 2	Homo sapiens	ILLUMINA	2021-08-10	United States	North America	49	7129.41	7935	0.984082	213190711
SRR15585824	PRJNA731148	AMPLICON	SAMN20943034	SRX11883763	SARS-CoV-2/Human/USA/TN-CDC-ASC210186729/2021	Illumina NovaSeq 6000	PAIRED	RT-PCR	VIRAL RNA	Severe acute respiratory syndrome coronavirus 2	Homo sapiens	ILLUMINA	2021-08-10	United States	North America	41	5119.95	5751	0.961409	153101835
SRR15585825	PRJNA731148	AMPLICON	SAMN20943035	SRX11883762	SARS-CoV-2/Human/USA/TN-CDC-ASC210186728/2021	Illumina NovaSeq 6000	PAIRED	RT-PCR	VIRAL RNA	Severe acute respiratory syndrome coronavirus 2	Homo sapiens	ILLUMINA	2021-08-10	United States	North America	47	7265.75	7872	0.997525	217267625
SRR15585826	PRJNA731148	AMPLICON	SAMN20943036	SRX11883761	SARS-CoV-2/Human/USA/TN-CDC-ASC210186727/2021	Illumina NovaSeq 6000	PAIRED	RT-PCR	VIRAL RNA	Severe acute respiratory syndrome coronavirus 2	Homo sapiens	ILLUMINA	2021-08-10	United States	North America	49	7212.07	7915	0.989432	215662626
SRR15585829	PRJNA731148	AMPLICON	SAMN20943039	SRX11883758	SARS-CoV-2/Human/USA/TN-CDC-ASC210186724/2021	Illumina NovaSeq 6000	PAIRED	RT-PCR	VIRAL RNA	Severe acute respiratory syndrome coronavirus 2	Homo sapiens	ILLUMINA	2021-08-10	United States	North America	52	7563.05	7947	0.997458	226157970
SRR15585833	PRJNA731148	AMPLICON	SAMN20943043	SRX11883754	SARS-CoV-2/Human/USA/TN-CDC-ASC210186720/2021	Illumina NovaSeq 6000	PAIRED	RT-PCR	VIRAL RNA	Severe acute respiratory syndrome coronavirus 2	Homo sapiens	ILLUMINA	2021-08-10	United States	North America	53	7179.47	7920	0.979099	214687635
SRR15585834	PRJNA731148	AMPLICON	SAMN20943044	SRX11883753	SARS-CoV-2/Human/USA/TN-CDC-ASC210186719/2021	Illumina NovaSeq 6000	PAIRED	RT-PCR	VIRAL RNA	Severe acute respiratory syndrome coronavirus 2	Homo sapiens	ILLUMINA	2021-08-10	United States	North America	45	1642.48	1075	0.928636	49115204
SRR15585836	PRJNA731148	AMPLICON	SAMN20943046	SRX11883751	SARS-CoV-2/Human/USA/TN-CDC-ASC210186717/2021	Illumina NovaSeq 6000	PAIRED	RT-PCR	VIRAL RNA	Severe acute respiratory syndrome coronavirus 2	Homo sapiens	ILLUMINA	2021-08-10	United States	North America	43	6201.02	7184	0.989934	185429079
SRR15585838	PRJNA731148	AMPLICON	SAMN20942372	SRX11883749	SARS-CoV-2/Human/USA/TX-CDC-ASC210186714/2021	Illumina NovaSeq 6000	PAIRED	RT-PCR	VIRAL RNA	Severe acute respiratory syndrome coronavirus 2	Homo sapiens	ILLUMINA	2021-08-10	United States	North America	51	5275.47	6944	0.970036	157752233
SRR15585840	PRJNA731148	AMPLICON	SAMN20942374	SRX11883747	SARS-CoV-2/Human/USA/TX-CDC-ASC210186712/2021	Illumina NovaSeq 6000	PAIRED	RT-PCR	VIRAL RNA	Severe acute respiratory syndrome coronavirus 2	Homo sapiens	ILLUMINA	2021-08-10	United States	North America	51	7431	7940	0.998562	222209119
SRR15585841	PRJNA731148	AMPLICON	SAMN20942375	SRX11883746	SARS-CoV-2/Human/USA/TX-CDC-ASC210186711/2021	Illumina NovaSeq 6000	PAIRED	RT-PCR	VIRAL RNA	Severe acute respiratory syndrome coronavirus 2	Homo sapiens	ILLUMINA	2021-08-10	United States	North America	50	7365.78	7915	0.998361	220258770
SRR15585842	PRJNA731148	AMPLICON	SAMN20942376	SRX11883745	SARS-CoV-2/Human/USA/TX-CDC-ASC210186710/2021	Illumina NovaSeq 6000	PAIRED	RT-PCR	VIRAL RNA	Severe acute respiratory syndrome coronavirus 2	Homo sapiens	ILLUMINA	2021-08-10	United States	North America	45	6268.16	7435	0.970806	187436853
SRR15585845	PRJNA731148	AMPLICON	SAMN20946457	SRX11883742	SARS-CoV-2/Human/USA/FL-CDC-ASC210186706/2021	Illumina NovaSeq 6000	PAIRED	RT-PCR	VIRAL RNA	Severe acute respiratory syndrome coronavirus 2	Homo sapiens	ILLUMINA	2021-08-10	United States	North America	58	3951	3511	0.956359	118146819
SRR15585846	PRJNA731148	AMPLICON	SAMN20946458	SRX11883741	SARS-CoV-2/Human/USA/FL-CDC-ASC210186705/2021	Illumina NovaSeq 6000	PAIRED	RT-PCR	VIRAL RNA	Severe acute respiratory syndrome coronavirus 2	Homo sapiens	ILLUMINA	2021-08-10	United States	North America	46	7330.89	7903	0.997425	219215558
SRR15585847	PRJNA731148	AMPLICON	SAMN20946459	SRX11883740	SARS-CoV-2/Human/USA/FL-CDC-ASC210186704/2021	Illumina NovaSeq 6000	PAIRED	RT-PCR	VIRAL RNA	Severe acute respiratory syndrome coronavirus 2	Homo sapiens	ILLUMINA	2021-08-10	United States	North America	39	6134.82	7699	0.982008	183449514
SRR15585849	PRJNA731148	AMPLICON	SAMN20946461	SRX11883738	SARS-CoV-2/Human/USA/FL-CDC-ASC210186702/2021	Illumina NovaSeq 6000	PAIRED	RT-PCR	VIRAL RNA	Severe acute respiratory syndrome coronavirus 2	Homo sapiens	ILLUMINA	2021-08-10	United States	North America	49	6893.92	7854	0.985888	206148911
SRR15585850	PRJNA731148	AMPLICON	SAMN20942406	SRX11883737	SARS-CoV-2/Human/USA/TX-CDC-ASC210186124/2021	Illumina NovaSeq 6000	PAIRED	RT-PCR	VIRAL RNA	Severe acute respiratory syndrome coronavirus 2	Homo sapiens	ILLUMINA	2021-08-07	United States	North America	47	6053.31	7000	0.995753	181012183
SRR15585852	PRJNA731148	AMPLICON	SAMN20941937	SRX11883735	SARS-CoV-2/Human/USA/WV-CDC-ASC210186121/2021	Illumina NovaSeq 6000	PAIRED	RT-PCR	VIRAL RNA	Severe acute respiratory syndrome coronavirus 2	Homo sapiens	ILLUMINA	2021-08-07	United States	North America	43	6642.17	7746	0.99689	198620776
SRR15585854	PRJNA731148	AMPLICON	SAMN20947617	SRX11883733	SARS-CoV-2/Human/USA/CA-CDC-ASC210186119/2021	Illumina NovaSeq 6000	PAIRED	RT-PCR	VIRAL RNA	Severe acute respiratory syndrome coronavirus 2	Homo sapiens	ILLUMINA	2021-08-06	United States	North America	45	5850.26	7421	0.991941	174940322
SRR15585857	PRJNA731148	AMPLICON	SAMN20948032	SRX11883730	SARS-CoV-2/Human/USA/AR-CDC-ASC210186116/2021	Illumina NovaSeq 6000	PAIRED	RT-PCR	VIRAL RNA	Severe acute respiratory syndrome coronavirus 2	Homo sapiens	ILLUMINA	2021-08-07	United States	North America	45	7187.34	7910	0.998629	214923032
SRR15585858	PRJNA731148	AMPLICON	SAMN20948033	SRX11883729	SARS-CoV-2/Human/USA/AR-CDC-ASC210186115/2021	Illumina NovaSeq 6000	PAIRED	RT-PCR	VIRAL RNA	Severe acute respiratory syndrome coronavirus 2	Homo sapiens	ILLUMINA	2021-08-06	United States	North America	54	7123.57	7913	0.998595	213015997
SRR15585860	PRJNA731148	AMPLICON	SAMN20947619	SRX11883727	SARS-CoV-2/Human/USA/CA-CDC-ASC210186113/2021	Illumina NovaSeq 6000	PAIRED	RT-PCR	VIRAL RNA	Severe acute respiratory syndrome coronavirus 2	Homo sapiens	ILLUMINA	2021-08-07	United States	North America	47	6547.46	7607	0.997291	195788808
SRR15585861	PRJNA731148	AMPLICON	SAMN20947620	SRX11883726	SARS-CoV-2/Human/USA/CA-CDC-ASC210186112/2021	Illumina NovaSeq 6000	PAIRED	RT-PCR	VIRAL RNA	Severe acute respiratory syndrome coronavirus 2	Homo sapiens	ILLUMINA	2021-08-07	United States	North America	47	4875.31	4956	0.977394	145786497
SRR15585862	PRJNA731148	AMPLICON	SAMN20944665	SRX11883725	SARS-CoV-2/Human/USA/NC-CDC-ASC210186111/2021	Illumina NovaSeq 6000	PAIRED	RT-PCR	VIRAL RNA	Severe acute respiratory syndrome coronavirus 2	Homo sapiens	ILLUMINA	2021-08-07	United States	North America	48	7283.68	7919	0.996823	217803739
SRR15585864	PRJNA731148	AMPLICON	SAMN20944667	SRX11883723	SARS-CoV-2/Human/USA/NC-CDC-ASC210186109/2021	Illumina NovaSeq 6000	PAIRED	RT-PCR	VIRAL RNA	Severe acute respiratory syndrome coronavirus 2	Homo sapiens	ILLUMINA	2021-08-07	United States	North America	43	7064.71	7906	0.996622	211256089
SRR15585865	PRJNA731148	AMPLICON	SAMN20944668	SRX11883722	SARS-CoV-2/Human/USA/NC-CDC-ASC210186107/2021	Illumina NovaSeq 6000	PAIRED	RT-PCR	VIRAL RNA	Severe acute respiratory syndrome coronavirus 2	Homo sapiens	ILLUMINA	2021-08-07	United States	North America	64	5679.84	6182	0.998127	169844148
SRR15585867	PRJNA731148	AMPLICON	SAMN20944970	SRX11883720	SARS-CoV-2/Human/USA/MN-CDC-ASC210186105/2021	Illumina NovaSeq 6000	PAIRED	RT-PCR	VIRAL RNA	Severe acute respiratory syndrome coronavirus 2	Homo sapiens	ILLUMINA	2021-08-07	United States	North America	47	6310.73	7686	0.981039	188709854
SRR15585870	PRJNA731148	AMPLICON	SAMN20945304	SRX11883717	SARS-CoV-2/Human/USA/LA-CDC-ASC210186100/2021	Illumina NovaSeq 6000	PAIRED	RT-PCR	VIRAL RNA	Severe acute respiratory syndrome coronavirus 2	Homo sapiens	ILLUMINA	2021-08-07	United States	North America	41	6283.81	7433	0.990436	187904919
SRR15585871	PRJNA731148	AMPLICON	SAMN20945305	SRX11883716	SARS-CoV-2/Human/USA/LA-CDC-ASC210186099/2021	Illumina NovaSeq 6000	PAIRED	RT-PCR	VIRAL RNA	Severe acute respiratory syndrome coronavirus 2	Homo sapiens	ILLUMINA	2021-08-07	United States	North America	53	7525.54	7948	0.997458	225036309
SRR15585873	PRJNA731148	AMPLICON	SAMN20941964	SRX11883714	SARS-CoV-2/Human/USA/WI-CDC-ASC210186096/2021	Illumina NovaSeq 6000	PAIRED	RT-PCR	VIRAL RNA	Severe acute respiratory syndrome coronavirus 2	Homo sapiens	ILLUMINA	2021-08-07	United States	North America	54	7049.82	7859	0.995151	210810768
SRR15585875	PRJNA731148	AMPLICON	SAMN20942409	SRX11883712	SARS-CoV-2/Human/USA/TX-CDC-ASC210186093/2021	Illumina NovaSeq 6000	PAIRED	RT-PCR	VIRAL RNA	Severe acute respiratory syndrome coronavirus 2	Homo sapiens	ILLUMINA	2021-08-07	United States	North America	47	6452.61	7631	0.994181	192952370
SRR15585879	PRJNA731148	AMPLICON	SAMN20942413	SRX11883708	SARS-CoV-2/Human/USA/TX-CDC-ASC210186089/2021	Illumina NovaSeq 6000	PAIRED	RT-PCR	VIRAL RNA	Severe acute respiratory syndrome coronavirus 2	Homo sapiens	ILLUMINA	2021-08-06	United States	North America	52	5853.51	6911	0.981407	175037413
SRR15585882	PRJNA731148	AMPLICON	SAMN20944670	SRX11883705	SARS-CoV-2/Human/USA/NC-CDC-ASC210185869/2021	Illumina NovaSeq 6000	PAIRED	RT-PCR	VIRAL RNA	Severe acute respiratory syndrome coronavirus 2	Homo sapiens	ILLUMINA	2021-08-06	United States	North America	48	6590.67	7561	0.987526	197080891
SRR15585883	PRJNA731148	AMPLICON	SAMN20945792	SRX11883704	SARS-CoV-2/Human/USA/GA-CDC-ASC210185870/2021	Illumina NovaSeq 6000	PAIRED	RT-PCR	VIRAL RNA	Severe acute respiratory syndrome coronavirus 2	Homo sapiens	ILLUMINA	2021-08-06	United States	North America	87	4123.74	4020	0.905561	123312290
SRR15585885	PRJNA731148	AMPLICON	SAMN20946608	SRX11883702	SARS-CoV-2/Human/USA/FL-CDC-ASC210185873/2021	Illumina NovaSeq 6000	PAIRED	RT-PCR	VIRAL RNA	Severe acute respiratory syndrome coronavirus 2	Homo sapiens	ILLUMINA	2021-08-06	United States	North America	43	5844.97	6942	0.984283	174782230
SRR15585887	PRJNA731148	AMPLICON	SAMN20946606	SRX11883700	SARS-CoV-2/Human/USA/FL-CDC-ASC210185875/2021	Illumina NovaSeq 6000	PAIRED	RT-PCR	VIRAL RNA	Severe acute respiratory syndrome coronavirus 2	Homo sapiens	ILLUMINA	2021-08-06	United States	North America	49	6596.37	7733	0.981574	197251110
SRR15585888	PRJNA731148	AMPLICON	SAMN20946605	SRX11883699	SARS-CoV-2/Human/USA/FL-CDC-ASC210185876/2021	Illumina NovaSeq 6000	PAIRED	RT-PCR	VIRAL RNA	Severe acute respiratory syndrome coronavirus 2	Homo sapiens	ILLUMINA	2021-08-06	United States	North America	46	6422.23	7309	0.997291	192043847
SRR15585889	PRJNA731148	AMPLICON	SAMN20946604	SRX11883698	SARS-CoV-2/Human/USA/FL-CDC-ASC210185877/2021	Illumina NovaSeq 6000	PAIRED	RT-PCR	VIRAL RNA	Severe acute respiratory syndrome coronavirus 2	Homo sapiens	ILLUMINA	2021-08-06	United States	North America	48	7294.79	7910	0.991138	218135956
SRR15585891	PRJNA731148	AMPLICON	SAMN20947637	SRX11883696	SARS-CoV-2/Human/USA/CA-CDC-ASC210185879/2021	Illumina NovaSeq 6000	PAIRED	RT-PCR	VIRAL RNA	Severe acute respiratory syndrome coronavirus 2	Homo sapiens	ILLUMINA	2021-08-05	United States	North America	48	7314.73	7904	0.998629	218732372
SRR15585894	PRJNA731148	AMPLICON	SAMN20943105	SRX11883693	SARS-CoV-2/Human/USA/TN-CDC-ASC210185958/2021	Illumina NovaSeq 6000	PAIRED	RT-PCR	VIRAL RNA	Severe acute respiratory syndrome coronavirus 2	Homo sapiens	ILLUMINA	2021-08-10	United States	North America	49	7340.2	7930	0.998462	219494011
SRR15585895	PRJNA731148	AMPLICON	SAMN20943104	SRX11883692	SARS-CoV-2/Human/USA/TN-CDC-ASC210185959/2021	Illumina NovaSeq 6000	PAIRED	RT-PCR	VIRAL RNA	Severe acute respiratory syndrome coronavirus 2	Homo sapiens	ILLUMINA	2021-08-10	United States	North America	35	6530.35	7829	0.920075	195277071
SRR15585896	PRJNA731148	AMPLICON	SAMN20944171	SRX11883691	SARS-CoV-2/Human/USA/SC-CDC-ASC210185979/2021	Illumina NovaSeq 6000	PAIRED	RT-PCR	VIRAL RNA	Severe acute respiratory syndrome coronavirus 2	Homo sapiens	ILLUMINA	2021-08-06	United States	North America	46	7142.32	7898	0.993111	213576822
SRR15585899	PRJNA731148	AMPLICON	SAMN20943088	SRX11883688	SARS-CoV-2/Human/USA/TN-CDC-ASC210186005/2021	Illumina NovaSeq 6000	PAIRED	RT-PCR	VIRAL RNA	Severe acute respiratory syndrome coronavirus 2	Homo sapiens	ILLUMINA	2021-08-08	United States	North America	51	7172.32	7898	0.99174	214474021
SRR15585902	PRJNA731148	AMPLICON	SAMN20945184	SRX11883685	SARS-CoV-2/Human/USA/MA-CDC-ASC210186011/2021	Illumina NovaSeq 6000	PAIRED	RT-PCR	VIRAL RNA	Severe acute respiratory syndrome coronavirus 2	Homo sapiens	ILLUMINA	2021-08-07	United States	North America	46	6060.37	7365	0.964853	181223308
SRR15585910	PRJNA731148	AMPLICON	SAMN20944542	SRX11883677	SARS-CoV-2/Human/USA/NJ-CDC-ASC210186042/2021	Illumina NovaSeq 6000	PAIRED	RT-PCR	VIRAL RNA	Severe acute respiratory syndrome coronavirus 2	Homo sapiens	ILLUMINA	2021-08-06	United States	North America	43	5289.67	6007	0.990235	158177104
SRR15585911	PRJNA731148	AMPLICON	SAMN20947242	SRX11883676	SARS-CoV-2/Human/USA/CO-CDC-ASC210186041/2021	Illumina NovaSeq 6000	PAIRED	RT-PCR	VIRAL RNA	Severe acute respiratory syndrome coronavirus 2	Homo sapiens	ILLUMINA	2021-08-06	United States	North America	50	7254.35	7915	0.996756	216926810
SRR15585913	PRJNA731148	AMPLICON	SAMN20947626	SRX11883674	SARS-CoV-2/Human/USA/CA-CDC-ASC210186039/2021	Illumina NovaSeq 6000	PAIRED	RT-PCR	VIRAL RNA	Severe acute respiratory syndrome coronavirus 2	Homo sapiens	ILLUMINA	2021-08-05	United States	North America	44	7144.7	7887	0.997492	213647989
SRR15585917	PRJNA731148	AMPLICON	SAMN20943157	SRX11883670	SARS-CoV-2/Human/USA/TN-CDC-ASC210183352/2021	Illumina NovaSeq 6000	PAIRED	RT-PCR	VIRAL RNA	Severe acute respiratory syndrome coronavirus 2	Homo sapiens	ILLUMINA	2021-08-07	United States	North America	42	4886.91	5248	0.95656	146133287
SRR15585918	PRJNA731148	AMPLICON	SAMN20942494	SRX11883669	SARS-CoV-2/Human/USA/TX-CDC-ASC210183351/2021	Illumina NovaSeq 6000	PAIRED	RT-PCR	VIRAL RNA	Severe acute respiratory syndrome coronavirus 2	Homo sapiens	ILLUMINA	2021-08-06	United States	North America	44	6711.41	7807	0.985888	200691164
SRR15585919	PRJNA731148	AMPLICON	SAMN20943158	SRX11883668	SARS-CoV-2/Human/USA/TN-CDC-ASC210183350/2021	Illumina NovaSeq 6000	PAIRED	RT-PCR	VIRAL RNA	Severe acute respiratory syndrome coronavirus 2	Homo sapiens	ILLUMINA	2021-08-07	United States	North America	47	6319.85	7285	0.981407	188982580
SRR15585920	PRJNA731148	AMPLICON	SAMN20942495	SRX11883667	SARS-CoV-2/Human/USA/TX-CDC-ASC210183349/2021	Illumina NovaSeq 6000	PAIRED	RT-PCR	VIRAL RNA	Severe acute respiratory syndrome coronavirus 2	Homo sapiens	ILLUMINA	2021-08-06	United States	North America	52	6723.1	7747	0.986356	201040765
SRR15585923	PRJNA731148	AMPLICON	SAMN20948957	SRX11883664	SARS-CoV-2/Human/USA/AL-CDC-ASC210182995/2021	Illumina NovaSeq 6000	PAIRED	RT-PCR	VIRAL RNA	Severe acute respiratory syndrome coronavirus 2	Homo sapiens	ILLUMINA	2021-08-04	United States	North America	51	6523.01	7810	0.967863	195057712
SRR15585926	PRJNA731148	AMPLICON	SAMN20944472	SRX11883661	SARS-CoV-2/Human/USA/NY-CDC-ASC210117719/2021	Illumina NovaSeq 6000	PAIRED	RT-PCR	VIRAL RNA	Severe acute respiratory syndrome coronavirus 2	Homo sapiens	ILLUMINA	2021-08-10	United States	North America	46	7394.64	7934	0.990068	221121837
SRR15585927	PRJNA731148	AMPLICON	SAMN20946808	SRX11883660	SARS-CoV-2/Human/USA/FL-CDC-ASC210117718/2021	Illumina NovaSeq 6000	PAIRED	RT-PCR	VIRAL RNA	Severe acute respiratory syndrome coronavirus 2	Homo sapiens	ILLUMINA	2021-08-10	United States	North America	51	7546.97	7953	0.996288	225677168
SRR15585928	PRJNA731148	AMPLICON	SAMN20946809	SRX11883659	SARS-CoV-2/Human/USA/FL-CDC-ASC210117717/2021	Illumina NovaSeq 6000	PAIRED	RT-PCR	VIRAL RNA	Severe acute respiratory syndrome coronavirus 2	Homo sapiens	ILLUMINA	2021-08-10	United States	North America	48	7514.06	7957	0.992844	224693074
SRR15585930	PRJNA731148	AMPLICON	SAMN20946811	SRX11883657	SARS-CoV-2/Human/USA/FL-CDC-ASC210117715/2021	Illumina NovaSeq 6000	PAIRED	RT-PCR	VIRAL RNA	Severe acute respiratory syndrome coronavirus 2	Homo sapiens	ILLUMINA	2021-08-10	United States	North America	53	7602.53	7958	0.996221	227338374
SRR15585935	PRJNA731148	AMPLICON	SAMN20944716	SRX11883652	SARS-CoV-2/Human/USA/NC-CDC-ASC210117710/2021	Illumina NovaSeq 6000	PAIRED	RT-PCR	VIRAL RNA	Severe acute respiratory syndrome coronavirus 2	Homo sapiens	ILLUMINA	2021-08-10	United States	North America	46	7374.43	7938	0.98756	220517590
SRR15585936	PRJNA731148	AMPLICON	SAMN20945850	SRX11883651	SARS-CoV-2/Human/USA/GA-CDC-ASC210117709/2021	Illumina NovaSeq 6000	PAIRED	RT-PCR	VIRAL RNA	Severe acute respiratory syndrome coronavirus 2	Homo sapiens	ILLUMINA	2021-08-10	United States	North America	48	4965.2	5031	0.986322	148474484
SRR15585939	PRJNA731148	AMPLICON	SAMN20945856	SRX11883648	SARS-CoV-2/Human/USA/GA-CDC-ASC210117703/2021	Illumina NovaSeq 6000	PAIRED	RT-PCR	VIRAL RNA	Severe acute respiratory syndrome coronavirus 2	Homo sapiens	ILLUMINA	2021-08-10	United States	North America	48	5423.19	7064	0.942849	162169701
SRR15585944	PRJNA731148	AMPLICON	SAMN20945341	SRX11883643	SARS-CoV-2/Human/USA/LA-CDC-ASC210117697/2021	Illumina NovaSeq 6000	PAIRED	RT-PCR	VIRAL RNA	Severe acute respiratory syndrome coronavirus 2	Homo sapiens	ILLUMINA	2021-08-09	United States	North America	47	7094.6	7798	0.997492	212149679
SRR15585946	PRJNA731148	AMPLICON	SAMN20945108	SRX11883641	SARS-CoV-2/Human/USA/MD-CDC-ASC210116433/2021	Illumina NovaSeq 6000	PAIRED	RT-PCR	VIRAL RNA	Severe acute respiratory syndrome coronavirus 2	Homo sapiens	ILLUMINA	2021-08-06	United States	North America	46	7520.09	7944	0.997291	224873266
SRR15585948	PRJNA731148	AMPLICON	SAMN20945888	SRX11883639	SARS-CoV-2/Human/USA/GA-CDC-ASC210116431/2021	Illumina NovaSeq 6000	PAIRED	RT-PCR	VIRAL RNA	Severe acute respiratory syndrome coronavirus 2	Homo sapiens	ILLUMINA	2021-08-05	United States	North America	51	4439.59	4558	0.943049	132757031
SRR15585949	PRJNA731148	AMPLICON	SAMN20942553	SRX11883638	SARS-CoV-2/Human/USA/TX-CDC-ASC210116430/2021	Illumina NovaSeq 6000	PAIRED	RT-PCR	VIRAL RNA	Severe acute respiratory syndrome coronavirus 2	Homo sapiens	ILLUMINA	2021-08-06	United States	North America	48	5102.73	6142	0.958232	152586931
SRR15585950	PRJNA731148	AMPLICON	SAMN20942554	SRX11883637	SARS-CoV-2/Human/USA/TX-CDC-ASC210116429/2021	Illumina NovaSeq 6000	PAIRED	RT-PCR	VIRAL RNA	Severe acute respiratory syndrome coronavirus 2	Homo sapiens	ILLUMINA	2021-08-06	United States	North America	45	6695.95	7597	0.997492	200229041
SRR15585951	PRJNA731148	AMPLICON	SAMN20942555	SRX11883636	SARS-CoV-2/Human/USA/TX-CDC-ASC210116428/2021	Illumina NovaSeq 6000	PAIRED	RT-PCR	VIRAL RNA	Severe acute respiratory syndrome coronavirus 2	Homo sapiens	ILLUMINA	2021-08-06	United States	North America	41	3524.7	2657	0.95151	105399173
SRR15585954	PRJNA731148	AMPLICON	SAMN20945361	SRX11883633	SARS-CoV-2/Human/USA/LA-CDC-ASC210116423/2021	Illumina NovaSeq 6000	PAIRED	RT-PCR	VIRAL RNA	Severe acute respiratory syndrome coronavirus 2	Homo sapiens	ILLUMINA	2021-08-06	United States	North America	44	6074.24	7482	0.963114	181638123
SRR15585955	PRJNA731148	AMPLICON	SAMN20945362	SRX11883632	SARS-CoV-2/Human/USA/LA-CDC-ASC210116422/2021	Illumina NovaSeq 6000	PAIRED	RT-PCR	VIRAL RNA	Severe acute respiratory syndrome coronavirus 2	Homo sapiens	ILLUMINA	2021-08-05	United States	North America	44	6936.39	7892	0.995419	207418739
SRR15585956	PRJNA731148	AMPLICON	SAMN20942556	SRX11883631	SARS-CoV-2/Human/USA/TX-CDC-ASC210116421/2021	Illumina NovaSeq 6000	PAIRED	RT-PCR	VIRAL RNA	Severe acute respiratory syndrome coronavirus 2	Homo sapiens	ILLUMINA	2021-08-06	United States	North America	49	7341.49	7940	0.990402	219532654
SRR15585957	PRJNA731148	AMPLICON	SAMN20944057	SRX11883630	SARS-CoV-2/Human/USA/TN-CDC-ASC210116420/2021	Illumina NovaSeq 6000	PAIRED	RT-PCR	VIRAL RNA	Severe acute respiratory syndrome coronavirus 2	Homo sapiens	ILLUMINA	2021-08-06	United States	North America	49	5429.7	6327	0.962178	162364371
SRR15585958	PRJNA731148	AMPLICON	SAMN20946992	SRX11883629	SARS-CoV-2/Human/USA/FL-CDC-ASC210116419/2021	Illumina NovaSeq 6000	PAIRED	RT-PCR	VIRAL RNA	Severe acute respiratory syndrome coronavirus 2	Homo sapiens	ILLUMINA	2021-08-05	United States	North America	50	7347.98	7908	0.997425	219726561
SRR15585959	PRJNA731148	AMPLICON	SAMN20944773	SRX11883628	SARS-CoV-2/Human/USA/NC-CDC-ASC210116418/2021	Illumina NovaSeq 6000	PAIRED	RT-PCR	VIRAL RNA	Severe acute respiratory syndrome coronavirus 2	Homo sapiens	ILLUMINA	2021-08-05	United States	North America	45	3771.9	2186	0.969	112791058
SRR15585960	PRJNA731148	AMPLICON	SAMN20946993	SRX11883627	SARS-CoV-2/Human/USA/FL-CDC-ASC210116417/2021	Illumina NovaSeq 6000	PAIRED	RT-PCR	VIRAL RNA	Severe acute respiratory syndrome coronavirus 2	Homo sapiens	ILLUMINA	2021-08-05	United States	North America	47	5406.11	5942	0.970739	161658936
SRR15585962	PRJNA731148	AMPLICON	SAMN20947835	SRX11883625	SARS-CoV-2/Human/USA/CA-CDC-ASC210116414/2021	Illumina NovaSeq 6000	PAIRED	RT-PCR	VIRAL RNA	Severe acute respiratory syndrome coronavirus 2	Homo sapiens	ILLUMINA	2021-08-05	United States	North America	49	5157.17	6291	0.944554	154214887
SRR15585964	PRJNA731148	AMPLICON	SAMN20944201	SRX11883623	SARS-CoV-2/Human/USA/SC-CDC-ASC210116412/2021	Illumina NovaSeq 6000	PAIRED	RT-PCR	VIRAL RNA	Severe acute respiratory syndrome coronavirus 2	Homo sapiens	ILLUMINA	2021-08-05	United States	North America	49	7284.9	7890	0.997057	217840427
SRR15585967	PRJNA731148	AMPLICON	SAMN20947839	SRX11883620	SARS-CoV-2/Human/USA/CA-CDC-ASC210116409/2021	Illumina NovaSeq 6000	PAIRED	RT-PCR	VIRAL RNA	Severe acute respiratory syndrome coronavirus 2	Homo sapiens	ILLUMINA	2021-08-05	United States	North America	49	7377.68	7940	0.998161	220614732
SRR15585969	PRJNA731148	AMPLICON	SAMN20944203	SRX11883618	SARS-CoV-2/Human/USA/SC-CDC-ASC210116406/2021	Illumina NovaSeq 6000	PAIRED	RT-PCR	VIRAL RNA	Severe acute respiratory syndrome coronavirus 2	Homo sapiens	ILLUMINA	2021-08-05	United States	North America	49	7344.94	7917	0.99174	219635819
SRR15585971	PRJNA731148	AMPLICON	SAMN20945889	SRX11883616	SARS-CoV-2/Human/USA/GA-CDC-ASC210116404/2021	Illumina NovaSeq 6000	PAIRED	RT-PCR	VIRAL RNA	Severe acute respiratory syndrome coronavirus 2	Homo sapiens	ILLUMINA	2021-08-05	United States	North America	49	7472.68	7948	0.996255	223455557
SRR15585972	PRJNA731148	AMPLICON	SAMN20945890	SRX11883615	SARS-CoV-2/Human/USA/GA-CDC-ASC210116402/2021	Illumina NovaSeq 6000	PAIRED	RT-PCR	VIRAL RNA	Severe acute respiratory syndrome coronavirus 2	Homo sapiens	ILLUMINA	2021-08-05	United States	North America	49	6721.92	7829	0.982075	201005548
SRR15585974	PRJNA731148	AMPLICON	SAMN20945363	SRX11883613	SARS-CoV-2/Human/USA/LA-CDC-ASC210116400/2021	Illumina NovaSeq 6000	PAIRED	RT-PCR	VIRAL RNA	Severe acute respiratory syndrome coronavirus 2	Homo sapiens	ILLUMINA	2021-08-05	United States	North America	46	7098.65	7840	0.982978	212270817
SRR15585975	PRJNA731148	AMPLICON	SAMN20945364	SRX11883612	SARS-CoV-2/Human/USA/LA-CDC-ASC210116399/2021	Illumina NovaSeq 6000	PAIRED	RT-PCR	VIRAL RNA	Severe acute respiratory syndrome coronavirus 2	Homo sapiens	ILLUMINA	2021-08-05	United States	North America	47	6742.26	7679	0.977828	201613710
SRR15585976	PRJNA731148	AMPLICON	SAMN20945225	SRX11883611	SARS-CoV-2/Human/USA/MA-CDC-ASC210116398/2021	Illumina NovaSeq 6000	PAIRED	RT-PCR	VIRAL RNA	Severe acute respiratory syndrome coronavirus 2	Homo sapiens	ILLUMINA	2021-08-05	United States	North America	56	7383.68	7934	0.997392	220794108
SRR15585977	PRJNA731148	AMPLICON	SAMN20944430	SRX11883610	SARS-CoV-2/Human/USA/OH-CDC-ASC210116397/2021	Illumina NovaSeq 6000	PAIRED	RT-PCR	VIRAL RNA	Severe acute respiratory syndrome coronavirus 2	Homo sapiens	ILLUMINA	2021-08-05	United States	North America	52	6488.92	7364	0.981139	194038210
SRR15585979	PRJNA731148	AMPLICON	SAMN20945926	SRX11883608	SARS-CoV-2/Human/USA/GA-CDC-ASC210115863/2021	Illumina NovaSeq 6000	PAIRED	RT-PCR	VIRAL RNA	Severe acute respiratory syndrome coronavirus 2	Homo sapiens	ILLUMINA	2021-08-06	United States	North America	46	6162.59	7604	0.975655	184280063
SRR15585981	PRJNA731148	AMPLICON	SAMN20945418	SRX11883606	SARS-CoV-2/Human/USA/KY-CDC-ASC210115861/2021	Illumina NovaSeq 6000	PAIRED	RT-PCR	VIRAL RNA	Severe acute respiratory syndrome coronavirus 2	Homo sapiens	ILLUMINA	2021-08-06	United States	North America	53	5873.95	7509	0.989834	175648645
SRR15585985	PRJNA731148	AMPLICON	SAMN20945495	SRX11883602	SARS-CoV-2/Human/USA/IN-CDC-ASC210115857/2021	Illumina NovaSeq 6000	PAIRED	RT-PCR	VIRAL RNA	Severe acute respiratory syndrome coronavirus 2	Homo sapiens	ILLUMINA	2021-08-06	United States	North America	45	4159.05	4227	0.958064	124368054
SRR15585991	PRJNA731148	AMPLICON	SAMN20944480	SRX11883596	SARS-CoV-2/Human/USA/NY-CDC-ASC210115849/2021	Illumina NovaSeq 6000	PAIRED	RT-PCR	VIRAL RNA	Severe acute respiratory syndrome coronavirus 2	Homo sapiens	ILLUMINA	2021-08-06	United States	North America	47	6798.78	7776	0.996857	203304017
SRR15585992	PRJNA731148	AMPLICON	SAMN20944481	SRX11883595	SARS-CoV-2/Human/USA/NY-CDC-ASC210115848/2021	Illumina NovaSeq 6000	PAIRED	RT-PCR	VIRAL RNA	Severe acute respiratory syndrome coronavirus 2	Homo sapiens	ILLUMINA	2021-08-06	United States	North America	51	7189.76	7885	0.997157	214995426
SRR15585994	PRJNA731148	AMPLICON	SAMN20945115	SRX11883593	SARS-CoV-2/Human/USA/MD-CDC-ASC210115846/2021	Illumina NovaSeq 6000	PAIRED	RT-PCR	VIRAL RNA	Severe acute respiratory syndrome coronavirus 2	Homo sapiens	ILLUMINA	2021-08-06	United States	North America	48	6474.19	7711	0.986924	193597782
SRR15585995	PRJNA731148	AMPLICON	SAMN20945116	SRX11883592	SARS-CoV-2/Human/USA/MD-CDC-ASC210115845/2021	Illumina NovaSeq 6000	PAIRED	RT-PCR	VIRAL RNA	Severe acute respiratory syndrome coronavirus 2	Homo sapiens	ILLUMINA	2021-08-06	United States	North America	49	5712.2	7088	0.994817	170811858
SRR15585999	PRJNA731148	AMPLICON	SAMN20942639	SRX11883588	SARS-CoV-2/Human/USA/TX-CDC-ASC210115840/2021	Illumina NovaSeq 6000	PAIRED	RT-PCR	VIRAL RNA	Severe acute respiratory syndrome coronavirus 2	Homo sapiens	ILLUMINA	2021-08-06	United States	North America	48	6256.19	7781	0.982845	187078743
SRR15586000	PRJNA731148	AMPLICON	SAMN20942640	SRX11883587	SARS-CoV-2/Human/USA/TX-CDC-ASC210115839/2021	Illumina NovaSeq 6000	PAIRED	RT-PCR	VIRAL RNA	Severe acute respiratory syndrome coronavirus 2	Homo sapiens	ILLUMINA	2021-08-06	United States	North America	40	850.013	558	0.90633	25417947
SRR15586002	PRJNA731148	AMPLICON	SAMN20944938	SRX11883585	SARS-CoV-2/Human/USA/MO-CDC-ASC210115837/2021	Illumina NovaSeq 6000	PAIRED	RT-PCR	VIRAL RNA	Severe acute respiratory syndrome coronavirus 2	Homo sapiens	ILLUMINA	2021-08-06	United States	North America	55	5444.29	7210	0.973314	162800706
SRR15586003	PRJNA731148	AMPLICON	SAMN20944939	SRX11883584	SARS-CoV-2/Human/USA/MO-CDC-ASC210115836/2021	Illumina NovaSeq 6000	PAIRED	RT-PCR	VIRAL RNA	Severe acute respiratory syndrome coronavirus 2	Homo sapiens	ILLUMINA	2021-08-06	United States	North America	46	6183.81	7508	0.966559	184914393
SRR15586009	PRJNA731148	AMPLICON	SAMN20947102	SRX11883578	SARS-CoV-2/Human/USA/FL-CDC-ASC210115830/2021	Illumina NovaSeq 6000	PAIRED	RT-PCR	VIRAL RNA	Severe acute respiratory syndrome coronavirus 2	Homo sapiens	ILLUMINA	2021-08-06	United States	North America	46	4228.68	3956	0.962077	126450191
SRR15586012	PRJNA731148	AMPLICON	SAMN20947178	SRX11883575	SARS-CoV-2/Human/USA/FL-CDC-ASC210077289/2021	Illumina NovaSeq 6000	PAIRED	RT-PCR	VIRAL RNA	Severe acute respiratory syndrome coronavirus 2	Homo sapiens	ILLUMINA	2021-08-09	United States	North America	47	6184.14	7396	0.974819	184924361
SRR15586013	PRJNA731148	AMPLICON	SAMN20947905	SRX11883574	SARS-CoV-2/Human/USA/CA-CDC-ASC210077288/2021	Illumina NovaSeq 6000	PAIRED	RT-PCR	VIRAL RNA	Severe acute respiratory syndrome coronavirus 2	Homo sapiens	ILLUMINA	2021-08-09	United States	North America	50	6395.1	7765	0.982142	191232601
SRR15586015	PRJNA731148	AMPLICON	SAMN20947907	SRX11883572	SARS-CoV-2/Human/USA/CA-CDC-ASC210077285/2021	Illumina NovaSeq 6000	PAIRED	RT-PCR	VIRAL RNA	Severe acute respiratory syndrome coronavirus 2	Homo sapiens	ILLUMINA	2021-08-09	United States	North America	50	6862.04	7860	0.986757	205195722
SRR15586018	PRJNA731148	AMPLICON	SAMN20944447	SRX11883569	SARS-CoV-2/Human/USA/OH-CDC-ASC210077282/2021	Illumina NovaSeq 6000	PAIRED	RT-PCR	VIRAL RNA	Severe acute respiratory syndrome coronavirus 2	Homo sapiens	ILLUMINA	2021-08-09	United States	North America	50	6854.1	7888	0.983279	204958108
SRR15586019	PRJNA731148	AMPLICON	SAMN20945600	SRX11883568	SARS-CoV-2/Human/USA/IL-CDC-ASC210077280/2021	Illumina NovaSeq 6000	PAIRED	RT-PCR	VIRAL RNA	Severe acute respiratory syndrome coronavirus 2	Homo sapiens	ILLUMINA	2021-08-09	United States	North America	40	2981.18	1565	0.930375	89146092
SRR15586020	PRJNA731148	AMPLICON	SAMN20945601	SRX11883567	SARS-CoV-2/Human/USA/IL-CDC-ASC210077279/2021	Illumina NovaSeq 6000	PAIRED	RT-PCR	VIRAL RNA	Severe acute respiratory syndrome coronavirus 2	Homo sapiens	ILLUMINA	2021-08-09	United States	North America	45	7352.36	7909	0.990202	219857766
SRR15586022	PRJNA731148	AMPLICON	SAMN20945057	SRX11883565	SARS-CoV-2/Human/USA/ME-CDC-ASC210077277/2021	Illumina NovaSeq 6000	PAIRED	RT-PCR	VIRAL RNA	Severe acute respiratory syndrome coronavirus 2	Homo sapiens	ILLUMINA	2021-08-09	United States	North America	41	1828.89	1100	0.955289	54689249
SRR15586023	PRJNA731148	AMPLICON	SAMN20947180	SRX11883564	SARS-CoV-2/Human/USA/FL-CDC-ASC210077276/2021	Illumina NovaSeq 6000	PAIRED	RT-PCR	VIRAL RNA	Severe acute respiratory syndrome coronavirus 2	Homo sapiens	ILLUMINA	2021-08-09	United States	North America	41	7241.61	7893	0.997425	216545972
SRR15586024	PRJNA731148	AMPLICON	SAMN20948988	SRX11883563	SARS-CoV-2/Human/USA/AL-CDC-ASC210077275/2021	Illumina NovaSeq 6000	PAIRED	RT-PCR	VIRAL RNA	Severe acute respiratory syndrome coronavirus 2	Homo sapiens	ILLUMINA	2021-08-09	United States	North America	49	7280.48	7920	0.981841	217708159
SRR15586025	PRJNA731148	AMPLICON	SAMN20948989	SRX11883562	SARS-CoV-2/Human/USA/AL-CDC-ASC210077274/2021	Illumina NovaSeq 6000	PAIRED	RT-PCR	VIRAL RNA	Severe acute respiratory syndrome coronavirus 2	Homo sapiens	ILLUMINA	2021-08-09	United States	North America	39	7646.68	7949	0.997492	228658625
SRR15586026	PRJNA731148	AMPLICON	SAMN20948990	SRX11883561	SARS-CoV-2/Human/USA/AL-CDC-ASC210077273/2021	Illumina NovaSeq 6000	PAIRED	RT-PCR	VIRAL RNA	Severe acute respiratory syndrome coronavirus 2	Homo sapiens	ILLUMINA	2021-08-09	United States	North America	46	7251.92	7911	0.98348	216854056
SRR15586029	PRJNA731148	AMPLICON	SAMN20944314	SRX11883558	SARS-CoV-2/Human/USA/PA-CDC-ASC210077270/2021	Illumina NovaSeq 6000	PAIRED	RT-PCR	VIRAL RNA	Severe acute respiratory syndrome coronavirus 2	Homo sapiens	ILLUMINA	2021-08-09	United States	North America	40	4799.45	5618	0.946995	143518006
SRR15586030	PRJNA731148	AMPLICON	SAMN20947908	SRX11883557	SARS-CoV-2/Human/USA/CA-CDC-ASC210077269/2021	Illumina NovaSeq 6000	PAIRED	RT-PCR	VIRAL RNA	Severe acute respiratory syndrome coronavirus 2	Homo sapiens	ILLUMINA	2021-08-09	United States	North America	56	4428.34	4580	0.939973	132420650
SRR15586031	PRJNA731148	AMPLICON	SAMN20947909	SRX11883556	SARS-CoV-2/Human/USA/CA-CDC-ASC210077268/2021	Illumina NovaSeq 6000	PAIRED	RT-PCR	VIRAL RNA	Severe acute respiratory syndrome coronavirus 2	Homo sapiens	ILLUMINA	2021-08-09	United States	North America	41	3288.57	2348	0.946661	98338091
SRR15586033	PRJNA731148	AMPLICON	SAMN20947911	SRX11883554	SARS-CoV-2/Human/USA/CA-CDC-ASC210077266/2021	Illumina NovaSeq 6000	PAIRED	RT-PCR	VIRAL RNA	Severe acute respiratory syndrome coronavirus 2	Homo sapiens	ILLUMINA	2021-08-09	United States	North America	47	6985.57	7742	0.988663	208889644
SRR15586034	PRJNA731148	AMPLICON	SAMN20947912	SRX11883553	SARS-CoV-2/Human/USA/CA-CDC-ASC210077265/2021	Illumina NovaSeq 6000	PAIRED	RT-PCR	VIRAL RNA	Severe acute respiratory syndrome coronavirus 2	Homo sapiens	ILLUMINA	2021-08-09	United States	North America	46	5898.22	6832	0.987192	176374547
SRR15586035	PRJNA731148	AMPLICON	SAMN20947913	SRX11883552	SARS-CoV-2/Human/USA/CA-CDC-ASC210077264/2021	Illumina NovaSeq 6000	PAIRED	RT-PCR	VIRAL RNA	Severe acute respiratory syndrome coronavirus 2	Homo sapiens	ILLUMINA	2021-08-09	United States	North America	58	7007.16	7851	0.986958	209535051
SRR15586037	PRJNA731148	AMPLICON	SAMN20942686	SRX11883550	SARS-CoV-2/Human/USA/TX-CDC-ASC210077262/2021	Illumina NovaSeq 6000	PAIRED	RT-PCR	VIRAL RNA	Severe acute respiratory syndrome coronavirus 2	Homo sapiens	ILLUMINA	2021-08-08	United States	North America	44	1562.42	1058	0.955757	46720926
SRR15586041	PRJNA731148	AMPLICON	SAMN20944368	SRX11883546	SARS-CoV-2/Human/USA/OR-CDC-ASC210077257/2021	Illumina NovaSeq 6000	PAIRED	RT-PCR	VIRAL RNA	Severe acute respiratory syndrome coronavirus 2	Homo sapiens	ILLUMINA	2021-08-09	United States	North America	48	6605.74	7782	0.98338	197531442
SRR15586044	PRJNA731148	AMPLICON	SAMN20944576	SRX11883543	SARS-CoV-2/Human/USA/NC-CDC-ASC210278031/2021	Illumina NovaSeq 6000	PAIRED	RT-PCR	VIRAL RNA	Severe acute respiratory syndrome coronavirus 2	Homo sapiens	ILLUMINA	2021-08-07	United States	North America	48	7125.93	7927	0.997258	213086788
SRR15586047	PRJNA731148	AMPLICON	SAMN20948058	SRX11883540	SARS-CoV-2/Human/USA/AL-CDC-ASC210277999/2021	Illumina NovaSeq 6000	PAIRED	RT-PCR	VIRAL RNA	Severe acute respiratory syndrome coronavirus 2	Homo sapiens	ILLUMINA	2021-08-07	United States	North America	50	7612.61	7953	0.997458	227639925
SRR15586052	PRJNA731148	AMPLICON	SAMN20944578	SRX11883535	SARS-CoV-2/Human/USA/NC-CDC-ASC210277992/2021	Illumina NovaSeq 6000	PAIRED	RT-PCR	VIRAL RNA	Severe acute respiratory syndrome coronavirus 2	Homo sapiens	ILLUMINA	2021-08-07	United States	North America	51	7539.16	7951	0.998696	225443399
SRR15586053	PRJNA731148	AMPLICON	SAMN20944579	SRX11883534	SARS-CoV-2/Human/USA/NC-CDC-ASC210277991/2021	Illumina NovaSeq 6000	PAIRED	RT-PCR	VIRAL RNA	Severe acute respiratory syndrome coronavirus 2	Homo sapiens	ILLUMINA	2021-08-07	United States	North America	50	6768.53	7833	0.985654	202399371
SRR15586054	PRJNA731148	AMPLICON	SAMN20944228	SRX11883533	SARS-CoV-2/Human/USA/RI-CDC-ASC210277989/2021	Illumina NovaSeq 6000	PAIRED	RT-PCR	VIRAL RNA	Severe acute respiratory syndrome coronavirus 2	Homo sapiens	ILLUMINA	2021-08-07	United States	North America	46	3804.15	3241	0.95763	113755550
SRR15586055	PRJNA731148	AMPLICON	SAMN20948059	SRX11883532	SARS-CoV-2/Human/USA/AL-CDC-ASC210277987/2021	Illumina NovaSeq 6000	PAIRED	RT-PCR	VIRAL RNA	Severe acute respiratory syndrome coronavirus 2	Homo sapiens	ILLUMINA	2021-08-07	United States	North America	48	7322.07	7942	0.998629	218951882
SRR15586057	PRJNA731148	AMPLICON	SAMN20942070	SRX11883530	SARS-CoV-2/Human/USA/TX-CDC-ASC210277985/2021	Illumina NovaSeq 6000	PAIRED	RT-PCR	VIRAL RNA	Severe acute respiratory syndrome coronavirus 2	Homo sapiens	ILLUMINA	2021-08-07	United States	North America	56	6994.32	7927	0.991941	209151039
SRR15586058	PRJNA731148	AMPLICON	SAMN20944514	SRX11883529	SARS-CoV-2/Human/USA/NJ-CDC-ASC210277984/2021	Illumina NovaSeq 6000	PAIRED	RT-PCR	VIRAL RNA	Severe acute respiratory syndrome coronavirus 2	Homo sapiens	ILLUMINA	2021-08-07	United States	North America	42	6443.94	7616	0.983446	192693112
SRR15586060	PRJNA731148	AMPLICON	SAMN20945627	SRX11883527	SARS-CoV-2/Human/USA/GA-CDC-ASC210277981/2021	Illumina NovaSeq 6000	PAIRED	RT-PCR	VIRAL RNA	Severe acute respiratory syndrome coronavirus 2	Homo sapiens	ILLUMINA	2021-08-07	United States	North America	54	5534.69	6137	0.989968	165503828
SRR15586062	PRJNA731148	AMPLICON	SAMN20945628	SRX11883525	SARS-CoV-2/Human/USA/GA-CDC-ASC210277979/2021	Illumina NovaSeq 6000	PAIRED	RT-PCR	VIRAL RNA	Severe acute respiratory syndrome coronavirus 2	Homo sapiens	ILLUMINA	2021-08-07	United States	North America	45	7193.33	7923	0.99689	215102114
SRR15586065	PRJNA731148	AMPLICON	SAMN20945629	SRX11883522	SARS-CoV-2/Human/USA/GA-CDC-ASC210276927/2021	Illumina NovaSeq 6000	PAIRED	RT-PCR	VIRAL RNA	Severe acute respiratory syndrome coronavirus 2	Homo sapiens	ILLUMINA	2021-08-05	United States	North America	47	7473.33	7943	0.997258	223474899
SRR15586067	PRJNA731148	AMPLICON	SAMN20945631	SRX11883520	SARS-CoV-2/Human/USA/GA-CDC-ASC210276925/2021	Illumina NovaSeq 6000	PAIRED	RT-PCR	VIRAL RNA	Severe acute respiratory syndrome coronavirus 2	Homo sapiens	ILLUMINA	2021-08-05	United States	North America	52	7141.38	7785	0.995251	213548770
SRR15586068	PRJNA731148	AMPLICON	SAMN20945632	SRX11883519	SARS-CoV-2/Human/USA/GA-CDC-ASC210276924/2021	Illumina NovaSeq 6000	PAIRED	RT-PCR	VIRAL RNA	Severe acute respiratory syndrome coronavirus 2	Homo sapiens	ILLUMINA	2021-08-05	United States	North America	44	7531.22	7945	0.997492	225206217
SRR15586069	PRJNA731148	AMPLICON	SAMN20942022	SRX11883518	SARS-CoV-2/Human/USA/UT-CDC-ASC210276923/2021	Illumina NovaSeq 6000	PAIRED	RT-PCR	VIRAL RNA	Severe acute respiratory syndrome coronavirus 2	Homo sapiens	ILLUMINA	2021-08-05	United States	North America	50	7571.56	7948	0.997525	226412473
SRR15586070	PRJNA731148	AMPLICON	SAMN20945633	SRX11883517	SARS-CoV-2/Human/USA/GA-CDC-ASC210276922/2021	Illumina NovaSeq 6000	PAIRED	RT-PCR	VIRAL RNA	Severe acute respiratory syndrome coronavirus 2	Homo sapiens	ILLUMINA	2021-08-05	United States	North America	45	7360.96	7902	0.997525	220114697
SRR15586074	PRJNA731148	AMPLICON	SAMN20946082	SRX11883513	SARS-CoV-2/Human/USA/FL-CDC-ASC210274000/2021	Illumina NovaSeq 6000	PAIRED	RT-PCR	VIRAL RNA	Severe acute respiratory syndrome coronavirus 2	Homo sapiens	ILLUMINA	2021-08-04	United States	North America	39	4876.02	5115	0.982075	145807481
SRR15586075	PRJNA731148	AMPLICON	SAMN20946081	SRX11883512	SARS-CoV-2/Human/USA/FL-CDC-ASC210274001/2021	Illumina NovaSeq 6000	PAIRED	RT-PCR	VIRAL RNA	Severe acute respiratory syndrome coronavirus 2	Homo sapiens	ILLUMINA	2021-08-04	United States	North America	47	2824.99	2082	0.942748	84475599
SRR15586082	PRJNA731148	AMPLICON	SAMN20948074	SRX11883505	SARS-CoV-2/Human/USA/AL-CDC-ASC210274011/2021	Illumina NovaSeq 6000	PAIRED	RT-PCR	VIRAL RNA	Severe acute respiratory syndrome coronavirus 2	Homo sapiens	ILLUMINA	2021-08-04	United States	North America	45	4293.14	4032	0.966124	128377784
SRR15586084	PRJNA731148	AMPLICON	SAMN20945511	SRX11883503	SARS-CoV-2/Human/USA/IL-CDC-ASC210274013/2021	Illumina NovaSeq 6000	PAIRED	RT-PCR	VIRAL RNA	Severe acute respiratory syndrome coronavirus 2	Homo sapiens	ILLUMINA	2021-08-04	United States	North America	48	3615.52	3037	0.968498	108114859
SRR15586086	PRJNA731148	AMPLICON	SAMN20945663	SRX11883501	SARS-CoV-2/Human/USA/GA-CDC-ASC210274015/2021	Illumina NovaSeq 6000	PAIRED	RT-PCR	VIRAL RNA	Severe acute respiratory syndrome coronavirus 2	Homo sapiens	ILLUMINA	2021-08-04	United States	North America	47	7197.22	7903	0.992074	215218432
SRR15586092	PRJNA731148	AMPLICON	SAMN20946075	SRX11883495	SARS-CoV-2/Human/USA/FL-CDC-ASC210274021/2021	Illumina NovaSeq 6000	PAIRED	RT-PCR	VIRAL RNA	Severe acute respiratory syndrome coronavirus 2	Homo sapiens	ILLUMINA	2021-08-04	United States	North America	60	7444.22	7913	0.997559	222604423
SRR15586093	PRJNA731148	AMPLICON	SAMN20946074	SRX11883494	SARS-CoV-2/Human/USA/FL-CDC-ASC210274022/2021	Illumina NovaSeq 6000	PAIRED	RT-PCR	VIRAL RNA	Severe acute respiratory syndrome coronavirus 2	Homo sapiens	ILLUMINA	2021-08-04	United States	North America	43	7004.38	7790	0.997291	209451888
SRR15586094	PRJNA731148	AMPLICON	SAMN20945659	SRX11883493	SARS-CoV-2/Human/USA/GA-CDC-ASC210274023/2021	Illumina NovaSeq 6000	PAIRED	RT-PCR	VIRAL RNA	Severe acute respiratory syndrome coronavirus 2	Homo sapiens	ILLUMINA	2021-08-04	United States	North America	50	6916.19	7808	0.988329	206814800
SRR15586095	PRJNA731148	AMPLICON	SAMN20945658	SRX11883492	SARS-CoV-2/Human/USA/GA-CDC-ASC210274024/2021	Illumina NovaSeq 6000	PAIRED	RT-PCR	VIRAL RNA	Severe acute respiratory syndrome coronavirus 2	Homo sapiens	ILLUMINA	2021-08-04	United States	North America	49	4692.05	5061	0.953784	140306317
SRR15586099	PRJNA731148	AMPLICON	SAMN20945832	SRX11884082	SARS-CoV-2/Human/USA/GA-CDC-ASC210185143/2021	Illumina NovaSeq 6000	PAIRED	RT-PCR	VIRAL RNA	Severe acute respiratory syndrome coronavirus 2	Homo sapiens	ILLUMINA	2021-08-06	United States	North America	36	878.414	419	0.906665	26267225
SRR15586100	PRJNA731148	AMPLICON	SAMN20946722	SRX11884081	SARS-CoV-2/Human/USA/FL-CDC-ASC210185142/2021	Illumina NovaSeq 6000	PAIRED	RT-PCR	VIRAL RNA	Severe acute respiratory syndrome coronavirus 2	Homo sapiens	ILLUMINA	2021-08-06	United States	North America	42	7591.29	7948	0.997525	227002457
SRR15586101	PRJNA731148	AMPLICON	SAMN20948921	SRX11884080	SARS-CoV-2/Human/USA/AL-CDC-ASC210185141/2021	Illumina NovaSeq 6000	PAIRED	RT-PCR	VIRAL RNA	Severe acute respiratory syndrome coronavirus 2	Homo sapiens	ILLUMINA	2021-08-06	United States	North America	42	4236.35	4071	0.92255	126679448
SRR15586103	PRJNA731148	AMPLICON	SAMN20946723	SRX11884078	SARS-CoV-2/Human/USA/FL-CDC-ASC210185138/2021	Illumina NovaSeq 6000	PAIRED	RT-PCR	VIRAL RNA	Severe acute respiratory syndrome coronavirus 2	Homo sapiens	ILLUMINA	2021-08-06	United States	North America	40	7013.2	7921	0.99689	209715682
SRR15586104	PRJNA731148	AMPLICON	SAMN20947705	SRX11884077	SARS-CoV-2/Human/USA/CA-CDC-ASC210185137/2021	Illumina NovaSeq 6000	PAIRED	RT-PCR	VIRAL RNA	Severe acute respiratory syndrome coronavirus 2	Homo sapiens	ILLUMINA	2021-08-06	United States	North America	48	6840.13	7911	0.996756	204540300
SRR15586109	PRJNA731148	AMPLICON	SAMN20947706	SRX11884072	SARS-CoV-2/Human/USA/CA-CDC-ASC210185132/2021	Illumina NovaSeq 6000	PAIRED	RT-PCR	VIRAL RNA	Severe acute respiratory syndrome coronavirus 2	Homo sapiens	ILLUMINA	2021-08-06	United States	North America	49	6256.31	7783	0.994215	187082392
SRR15586116	PRJNA731148	AMPLICON	SAMN20942497	SRX11884065	SARS-CoV-2/Human/USA/TX-CDC-ASC210117689/2021	Illumina NovaSeq 6000	PAIRED	RT-PCR	VIRAL RNA	Severe acute respiratory syndrome coronavirus 2	Homo sapiens	ILLUMINA	2021-08-09	United States	North America	47	7338.82	7867	0.997525	219452726
SRR15586117	PRJNA731148	AMPLICON	SAMN20945853	SRX11884064	SARS-CoV-2/Human/USA/GA-CDC-ASC210117706/2021	Illumina NovaSeq 6000	PAIRED	RT-PCR	VIRAL RNA	Severe acute respiratory syndrome coronavirus 2	Homo sapiens	ILLUMINA	2021-08-10	United States	North America	39	2995.51	2218	0.921011	89574815
SRR15586118	PRJNA731148	AMPLICON	SAMN20945852	SRX11884063	SARS-CoV-2/Human/USA/GA-CDC-ASC210117707/2021	Illumina NovaSeq 6000	PAIRED	RT-PCR	VIRAL RNA	Severe acute respiratory syndrome coronavirus 2	Homo sapiens	ILLUMINA	2021-08-10	United States	North America	51	7466.45	7926	0.995051	223269312
SRR15586120	PRJNA731148	AMPLICON	SAMN20942493	SRX11884061	SARS-CoV-2/Human/USA/TX-CDC-ASC210183353/2021	Illumina NovaSeq 6000	PAIRED	RT-PCR	VIRAL RNA	Severe acute respiratory syndrome coronavirus 2	Homo sapiens	ILLUMINA	2021-08-06	United States	North America	48	6114.36	7520	0.982644	182837668
SRR15586121	PRJNA731148	AMPLICON	SAMN20946748	SRX11884060	SARS-CoV-2/Human/USA/FL-CDC-ASC210184713/2021	Illumina NovaSeq 6000	PAIRED	RT-PCR	VIRAL RNA	Severe acute respiratory syndrome coronavirus 2	Homo sapiens	ILLUMINA	2021-08-08	United States	North America	63	6662.33	7441	0.995753	199223532
SRR15586124	PRJNA731148	AMPLICON	SAMN20946746	SRX11884057	SARS-CoV-2/Human/USA/FL-CDC-ASC210184716/2021	Illumina NovaSeq 6000	PAIRED	RT-PCR	VIRAL RNA	Severe acute respiratory syndrome coronavirus 2	Homo sapiens	ILLUMINA	2021-08-08	United States	North America	38	7373.76	7948	0.99689	220497656
SRR15586128	PRJNA731148	AMPLICON	SAMN20946742	SRX11884053	SARS-CoV-2/Human/USA/FL-CDC-ASC210184720/2021	Illumina NovaSeq 6000	PAIRED	RT-PCR	VIRAL RNA	Severe acute respiratory syndrome coronavirus 2	Homo sapiens	ILLUMINA	2021-08-08	United States	North America	49	6751.9	7822	0.998361	201902041
SRR15586131	PRJNA731148	AMPLICON	SAMN20947732	SRX11884050	SARS-CoV-2/Human/USA/CA-CDC-ASC210184728/2021	Illumina NovaSeq 6000	PAIRED	RT-PCR	VIRAL RNA	Severe acute respiratory syndrome coronavirus 2	Homo sapiens	ILLUMINA	2021-08-05	United States	North America	55	5232.94	5660	0.980771	156480650
SRR15586134	PRJNA731148	AMPLICON	SAMN20947731	SRX11884047	SARS-CoV-2/Human/USA/CA-CDC-ASC210184831/2021	Illumina NovaSeq 6000	PAIRED	RT-PCR	VIRAL RNA	Severe acute respiratory syndrome coronavirus 2	Homo sapiens	ILLUMINA	2021-08-05	United States	North America	47	7260.18	7914	0.988864	217101033
SRR15586135	PRJNA731148	AMPLICON	SAMN20945312	SRX11884046	SARS-CoV-2/Human/USA/LA-CDC-ASC210184832/2021	Illumina NovaSeq 6000	PAIRED	RT-PCR	VIRAL RNA	Severe acute respiratory syndrome coronavirus 2	Homo sapiens	ILLUMINA	2021-08-04	United States	North America	46	7598.59	7947	0.997559	227220501
SRR15586137	PRJNA731148	AMPLICON	SAMN20944699	SRX11884044	SARS-CoV-2/Human/USA/NC-CDC-ASC210184834/2021	Illumina NovaSeq 6000	PAIRED	RT-PCR	VIRAL RNA	Severe acute respiratory syndrome coronavirus 2	Homo sapiens	ILLUMINA	2021-08-05	United States	North America	49	7455.68	7938	0.997291	222947262
SRR15586139	PRJNA731148	AMPLICON	SAMN20947729	SRX11884042	SARS-CoV-2/Human/USA/CA-CDC-ASC210184836/2021	Illumina NovaSeq 6000	PAIRED	RT-PCR	VIRAL RNA	Severe acute respiratory syndrome coronavirus 2	Homo sapiens	ILLUMINA	2021-08-05	United States	North America	51	6986.63	7753	0.997157	208921096
SRR15586141	PRJNA731148	AMPLICON	SAMN20944920	SRX11884040	SARS-CoV-2/Human/USA/MO-CDC-ASC210184838/2021	Illumina NovaSeq 6000	PAIRED	RT-PCR	VIRAL RNA	Severe acute respiratory syndrome coronavirus 2	Homo sapiens	ILLUMINA	2021-08-05	United States	North America	46	7270.53	7898	0.998395	217410577
SRR15586143	PRJNA731148	AMPLICON	SAMN20944299	SRX11884038	SARS-CoV-2/Human/USA/PA-CDC-ASC210184840/2021	Illumina NovaSeq 6000	PAIRED	RT-PCR	VIRAL RNA	Severe acute respiratory syndrome coronavirus 2	Homo sapiens	ILLUMINA	2021-08-05	United States	North America	49	5972.32	6974	0.987192	178590332
SRR15586144	PRJNA731148	AMPLICON	SAMN20948036	SRX11884037	SARS-CoV-2/Human/USA/AR-CDC-ASC210184841/2021	Illumina NovaSeq 6000	PAIRED	RT-PCR	VIRAL RNA	Severe acute respiratory syndrome coronavirus 2	Homo sapiens	ILLUMINA	2021-08-05	United States	North America	54	5649.11	6355	0.987526	168925368
SRR15586145	PRJNA731148	AMPLICON	SAMN20945203	SRX11884036	SARS-CoV-2/Human/USA/MA-CDC-ASC210184842/2021	Illumina NovaSeq 6000	PAIRED	RT-PCR	VIRAL RNA	Severe acute respiratory syndrome coronavirus 2	Homo sapiens	ILLUMINA	2021-08-05	United States	North America	47	5261.06	6269	0.963281	157321349
SRR15586150	PRJNA731148	AMPLICON	SAMN20947248	SRX11884031	SARS-CoV-2/Human/USA/CO-CDC-ASC210184847/2021	Illumina NovaSeq 6000	PAIRED	RT-PCR	VIRAL RNA	Severe acute respiratory syndrome coronavirus 2	Homo sapiens	ILLUMINA	2021-08-05	United States	North America	45	1413.53	1149	0.964953	42268937
SRR15586151	PRJNA731148	AMPLICON	SAMN20944919	SRX11884030	SARS-CoV-2/Human/USA/MO-CDC-ASC210184848/2021	Illumina NovaSeq 6000	PAIRED	RT-PCR	VIRAL RNA	Severe acute respiratory syndrome coronavirus 2	Homo sapiens	ILLUMINA	2021-08-05	United States	North America	47	6760.54	7677	0.983647	202160470
SRR15586152	PRJNA731148	AMPLICON	SAMN20944975	SRX11884029	SARS-CoV-2/Human/USA/MN-CDC-ASC210184849/2021	Illumina NovaSeq 6000	PAIRED	RT-PCR	VIRAL RNA	Severe acute respiratory syndrome coronavirus 2	Homo sapiens	ILLUMINA	2021-08-05	United States	North America	51	6642.61	7626	0.994114	198633966
SRR15586153	PRJNA731148	AMPLICON	SAMN20944730	SRX11884028	SARS-CoV-2/Human/USA/NC-CDC-ASC210117199/2021	Illumina NovaSeq 6000	PAIRED	RT-PCR	VIRAL RNA	Severe acute respiratory syndrome coronavirus 2	Homo sapiens	ILLUMINA	2021-08-08	United States	North America	51	7468.22	7955	0.992141	223322228
SRR15586154	PRJNA731148	AMPLICON	SAMN20944731	SRX11884027	SARS-CoV-2/Human/USA/NC-CDC-ASC210117198/2021	Illumina NovaSeq 6000	PAIRED	RT-PCR	VIRAL RNA	Severe acute respiratory syndrome coronavirus 2	Homo sapiens	ILLUMINA	2021-08-07	United States	North America	46	7438.88	7948	0.99796	222444721
SRR15586155	PRJNA731148	AMPLICON	SAMN20944732	SRX11884026	SARS-CoV-2/Human/USA/NC-CDC-ASC210117197/2021	Illumina NovaSeq 6000	PAIRED	RT-PCR	VIRAL RNA	Severe acute respiratory syndrome coronavirus 2	Homo sapiens	ILLUMINA	2021-08-07	United States	North America	50	6856.87	7735	0.981908	205040896
SRR15586157	PRJNA731148	AMPLICON	SAMN20944734	SRX11884024	SARS-CoV-2/Human/USA/NC-CDC-ASC210117195/2021	Illumina NovaSeq 6000	PAIRED	RT-PCR	VIRAL RNA	Severe acute respiratory syndrome coronavirus 2	Homo sapiens	ILLUMINA	2021-08-08	United States	North America	48	7361.64	7936	0.990235	220135128
SRR15586158	PRJNA731148	AMPLICON	SAMN20947994	SRX11884023	SARS-CoV-2/Human/USA/AZ-CDC-ASC210117194/2021	Illumina NovaSeq 6000	PAIRED	RT-PCR	VIRAL RNA	Severe acute respiratory syndrome coronavirus 2	Homo sapiens	ILLUMINA	2021-08-08	United States	North America	70	4499.93	5088	0.934722	134561437
SRR15586160	PRJNA731148	AMPLICON	SAMN20947216	SRX11884021	SARS-CoV-2/Human/USA/CT-CDC-ASC210117191/2021	Illumina NovaSeq 6000	PAIRED	RT-PCR	VIRAL RNA	Severe acute respiratory syndrome coronavirus 2	Homo sapiens	ILLUMINA	2021-08-07	United States	North America	47	7299.83	7929	0.982477	218286836
SRR15586161	PRJNA731148	AMPLICON	SAMN20947772	SRX11884020	SARS-CoV-2/Human/USA/CA-CDC-ASC210117189/2021	Illumina NovaSeq 6000	PAIRED	RT-PCR	VIRAL RNA	Severe acute respiratory syndrome coronavirus 2	Homo sapiens	ILLUMINA	2021-08-06	United States	North America	50	7319.06	7940	0.997258	218861797
SRR15586163	PRJNA731148	AMPLICON	SAMN20945861	SRX11884018	SARS-CoV-2/Human/USA/GA-CDC-ASC210117186/2021	Illumina NovaSeq 6000	PAIRED	RT-PCR	VIRAL RNA	Severe acute respiratory syndrome coronavirus 2	Homo sapiens	ILLUMINA	2021-08-07	United States	North America	47	7114.86	7842	0.988229	212755598
SRR15586164	PRJNA731148	AMPLICON	SAMN20945862	SRX11884017	SARS-CoV-2/Human/USA/GA-CDC-ASC210117185/2021	Illumina NovaSeq 6000	PAIRED	RT-PCR	VIRAL RNA	Severe acute respiratory syndrome coronavirus 2	Homo sapiens	ILLUMINA	2021-08-07	United States	North America	47	4446.28	4954	0.904625	132957000
SRR15586165	PRJNA731148	AMPLICON	SAMN20945863	SRX11884016	SARS-CoV-2/Human/USA/GA-CDC-ASC210117184/2021	Illumina NovaSeq 6000	PAIRED	RT-PCR	VIRAL RNA	Severe acute respiratory syndrome coronavirus 2	Homo sapiens	ILLUMINA	2021-08-07	United States	North America	50	7499.32	7941	0.996455	224252034
SRR15586167	PRJNA731148	AMPLICON	SAMN20946865	SRX11884014	SARS-CoV-2/Human/USA/FL-CDC-ASC210117181/2021	Illumina NovaSeq 6000	PAIRED	RT-PCR	VIRAL RNA	Severe acute respiratory syndrome coronavirus 2	Homo sapiens	ILLUMINA	2021-08-08	United States	North America	41	7541.78	7950	0.997559	225521793
SRR15586168	PRJNA731148	AMPLICON	SAMN20946866	SRX11884013	SARS-CoV-2/Human/USA/FL-CDC-ASC210117180/2021	Illumina NovaSeq 6000	PAIRED	RT-PCR	VIRAL RNA	Severe acute respiratory syndrome coronavirus 2	Homo sapiens	ILLUMINA	2021-08-08	United States	North America	41	7135.76	7901	0.998328	213380516
SRR15586170	PRJNA731148	AMPLICON	SAMN20946868	SRX11884011	SARS-CoV-2/Human/USA/FL-CDC-ASC210117176/2021	Illumina NovaSeq 6000	PAIRED	RT-PCR	VIRAL RNA	Severe acute respiratory syndrome coronavirus 2	Homo sapiens	ILLUMINA	2021-08-08	United States	North America	46	7422.92	7937	0.988429	221967688
SRR15586171	PRJNA731148	AMPLICON	SAMN20946869	SRX11884010	SARS-CoV-2/Human/USA/FL-CDC-ASC210117175/2021	Illumina NovaSeq 6000	PAIRED	RT-PCR	VIRAL RNA	Severe acute respiratory syndrome coronavirus 2	Homo sapiens	ILLUMINA	2021-08-08	United States	North America	47	7678.01	7955	0.998796	229595445
SRR15586172	PRJNA731148	AMPLICON	SAMN20946870	SRX11884009	SARS-CoV-2/Human/USA/FL-CDC-ASC210117173/2021	Illumina NovaSeq 6000	PAIRED	RT-PCR	VIRAL RNA	Severe acute respiratory syndrome coronavirus 2	Homo sapiens	ILLUMINA	2021-08-08	United States	North America	49	6150.01	7697	0.965589	183903603
SRR15586173	PRJNA731148	AMPLICON	SAMN20947995	SRX11884008	SARS-CoV-2/Human/USA/AZ-CDC-ASC210117172/2021	Illumina NovaSeq 6000	PAIRED	RT-PCR	VIRAL RNA	Severe acute respiratory syndrome coronavirus 2	Homo sapiens	ILLUMINA	2021-08-08	United States	North America	46	6998.82	7888	0.979032	209285842
SRR15586174	PRJNA731148	AMPLICON	SAMN20947996	SRX11884007	SARS-CoV-2/Human/USA/AZ-CDC-ASC210117171/2021	Illumina NovaSeq 6000	PAIRED	RT-PCR	VIRAL RNA	Severe acute respiratory syndrome coronavirus 2	Homo sapiens	ILLUMINA	2021-08-07	United States	North America	42	3797.11	3558	0.904525	113545100
SRR15586177	PRJNA731148	AMPLICON	SAMN20946873	SRX11884004	SARS-CoV-2/Human/USA/FL-CDC-ASC210117167/2021	Illumina NovaSeq 6000	PAIRED	RT-PCR	VIRAL RNA	Severe acute respiratory syndrome coronavirus 2	Homo sapiens	ILLUMINA	2021-08-08	United States	North America	52	5983.54	7586	0.970337	178925725
SRR15586179	PRJNA731148	AMPLICON	SAMN20946875	SRX11884002	SARS-CoV-2/Human/USA/FL-CDC-ASC210117165/2021	Illumina NovaSeq 6000	PAIRED	RT-PCR	VIRAL RNA	Severe acute respiratory syndrome coronavirus 2	Homo sapiens	ILLUMINA	2021-08-08	United States	North America	41	4553.63	5169	0.933518	136167303
SRR15586180	PRJNA731148	AMPLICON	SAMN20946876	SRX11884001	SARS-CoV-2/Human/USA/FL-CDC-ASC210117164/2021	Illumina NovaSeq 6000	PAIRED	RT-PCR	VIRAL RNA	Severe acute respiratory syndrome coronavirus 2	Homo sapiens	ILLUMINA	2021-08-08	United States	North America	56	4110.8	4119	0.922382	122925355
SRR15586181	PRJNA731148	AMPLICON	SAMN20946877	SRX11884000	SARS-CoV-2/Human/USA/FL-CDC-ASC210117163/2021	Illumina NovaSeq 6000	PAIRED	RT-PCR	VIRAL RNA	Severe acute respiratory syndrome coronavirus 2	Homo sapiens	ILLUMINA	2021-08-08	United States	North America	43	7009.07	7893	0.996388	209592118
SRR15586182	PRJNA731148	AMPLICON	SAMN20946878	SRX11883999	SARS-CoV-2/Human/USA/FL-CDC-ASC210117162/2021	Illumina NovaSeq 6000	PAIRED	RT-PCR	VIRAL RNA	Severe acute respiratory syndrome coronavirus 2	Homo sapiens	ILLUMINA	2021-08-08	United States	North America	43	7364.69	7911	0.998428	220226195
SRR15586185	PRJNA731148	AMPLICON	SAMN20948050	SRX11883996	SARS-CoV-2/Human/USA/AR-CDC-ASC210116507/2021	Illumina NovaSeq 6000	PAIRED	RT-PCR	VIRAL RNA	Severe acute respiratory syndrome coronavirus 2	Homo sapiens	ILLUMINA	2021-08-05	United States	North America	51	7249.03	7899	0.998328	216767756
SRR15586188	PRJNA731148	AMPLICON	SAMN20948003	SRX11883993	SARS-CoV-2/Human/USA/AZ-CDC-ASC210116504/2021	Illumina NovaSeq 6000	PAIRED	RT-PCR	VIRAL RNA	Severe acute respiratory syndrome coronavirus 2	Homo sapiens	ILLUMINA	2021-08-06	United States	North America	46	5934.4	7578	0.978898	177456365
SRR15586190	PRJNA731148	AMPLICON	SAMN20947827	SRX11883991	SARS-CoV-2/Human/USA/CA-CDC-ASC210116502/2021	Illumina NovaSeq 6000	PAIRED	RT-PCR	VIRAL RNA	Severe acute respiratory syndrome coronavirus 2	Homo sapiens	ILLUMINA	2021-08-06	United States	North America	49	6916.69	7789	0.987995	206829776
SRR15586192	PRJNA731148	AMPLICON	SAMN20946974	SRX11883989	SARS-CoV-2/Human/USA/FL-CDC-ASC210116497/2021	Illumina NovaSeq 6000	PAIRED	RT-PCR	VIRAL RNA	Severe acute respiratory syndrome coronavirus 2	Homo sapiens	ILLUMINA	2021-08-06	United States	North America	50	7289.06	7945	0.996556	217964902
SRR15586194	PRJNA731148	AMPLICON	SAMN20944199	SRX11883987	SARS-CoV-2/Human/USA/SC-CDC-ASC210116495/2021	Illumina NovaSeq 6000	PAIRED	RT-PCR	VIRAL RNA	Severe acute respiratory syndrome coronavirus 2	Homo sapiens	ILLUMINA	2021-08-06	United States	North America	51	7372.07	7923	0.991773	220446971
SRR15586197	PRJNA731148	AMPLICON	SAMN20948964	SRX11883984	SARS-CoV-2/Human/USA/AL-CDC-ASC210116492/2021	Illumina NovaSeq 6000	PAIRED	RT-PCR	VIRAL RNA	Severe acute respiratory syndrome coronavirus 2	Homo sapiens	ILLUMINA	2021-08-06	United States	North America	47	6222.59	7123	0.980169	186073981
SRR15586199	PRJNA731148	AMPLICON	SAMN20942546	SRX11883982	SARS-CoV-2/Human/USA/TX-CDC-ASC210116490/2021	Illumina NovaSeq 6000	PAIRED	RT-PCR	VIRAL RNA	Severe acute respiratory syndrome coronavirus 2	Homo sapiens	ILLUMINA	2021-08-06	United States	North America	47	7016.85	7875	0.986991	209824766
SRR15586200	PRJNA731148	AMPLICON	SAMN20942012	SRX11883981	SARS-CoV-2/Human/USA/VA-CDC-ASC210116489/2021	Illumina NovaSeq 6000	PAIRED	RT-PCR	VIRAL RNA	Severe acute respiratory syndrome coronavirus 2	Homo sapiens	ILLUMINA	2021-08-06	United States	North America	49	7429.65	7928	0.998395	222168883
SRR15586203	PRJNA731148	AMPLICON	SAMN20946976	SRX11883978	SARS-CoV-2/Human/USA/FL-CDC-ASC210116485/2021	Illumina NovaSeq 6000	PAIRED	RT-PCR	VIRAL RNA	Severe acute respiratory syndrome coronavirus 2	Homo sapiens	ILLUMINA	2021-08-05	United States	North America	50	6762.46	7572	0.996556	202217748
SRR15586206	PRJNA731148	AMPLICON	SAMN20946978	SRX11883975	SARS-CoV-2/Human/USA/FL-CDC-ASC210116482/2021	Illumina NovaSeq 6000	PAIRED	RT-PCR	VIRAL RNA	Severe acute respiratory syndrome coronavirus 2	Homo sapiens	ILLUMINA	2021-08-06	United States	North America	48	6566.78	7811	0.988596	196366324
SRR15586207	PRJNA731148	AMPLICON	SAMN20946979	SRX11883974	SARS-CoV-2/Human/USA/FL-CDC-ASC210116481/2021	Illumina NovaSeq 6000	PAIRED	RT-PCR	VIRAL RNA	Severe acute respiratory syndrome coronavirus 2	Homo sapiens	ILLUMINA	2021-08-06	United States	North America	47	5132.57	5301	0.980069	153479119
SRR15586208	PRJNA731148	AMPLICON	SAMN20944768	SRX11883973	SARS-CoV-2/Human/USA/NC-CDC-ASC210116480/2021	Illumina NovaSeq 6000	PAIRED	RT-PCR	VIRAL RNA	Severe acute respiratory syndrome coronavirus 2	Homo sapiens	ILLUMINA	2021-08-05	United States	North America	53	7387.74	7925	0.997325	220915610
SRR15586209	PRJNA731148	AMPLICON	SAMN20947828	SRX11883972	SARS-CoV-2/Human/USA/CA-CDC-ASC210116479/2021	Illumina NovaSeq 6000	PAIRED	RT-PCR	VIRAL RNA	Severe acute respiratory syndrome coronavirus 2	Homo sapiens	ILLUMINA	2021-08-05	United States	North America	39	2491.01	1703	0.937598	74488593
SRR15586211	PRJNA731148	AMPLICON	SAMN20944429	SRX11883970	SARS-CoV-2/Human/USA/OH-CDC-ASC210116477/2021	Illumina NovaSeq 6000	PAIRED	RT-PCR	VIRAL RNA	Severe acute respiratory syndrome coronavirus 2	Homo sapiens	ILLUMINA	2021-08-05	United States	North America	43	1755.46	1472	0.97736	52493444
SRR15586212	PRJNA731148	AMPLICON	SAMN20944769	SRX11883969	SARS-CoV-2/Human/USA/NC-CDC-ASC210116476/2021	Illumina NovaSeq 6000	PAIRED	RT-PCR	VIRAL RNA	Severe acute respiratory syndrome coronavirus 2	Homo sapiens	ILLUMINA	2021-08-05	United States	North America	48	7454.39	7944	0.996756	222908576
SRR15586215	PRJNA731148	AMPLICON	SAMN20944771	SRX11883966	SARS-CoV-2/Human/USA/NC-CDC-ASC210116473/2021	Illumina NovaSeq 6000	PAIRED	RT-PCR	VIRAL RNA	Severe acute respiratory syndrome coronavirus 2	Homo sapiens	ILLUMINA	2021-08-05	United States	North America	44	7659.2	7958	0.996756	229033163
SRR15586217	PRJNA731148	AMPLICON	SAMN20944782	SRX11883964	SARS-CoV-2/Human/USA/NC-CDC-ASC210116281/2021	Illumina NovaSeq 6000	PAIRED	RT-PCR	VIRAL RNA	Severe acute respiratory syndrome coronavirus 2	Homo sapiens	ILLUMINA	2021-08-07	United States	North America	38	6372.52	7838	0.92887	190557522
SRR15586218	PRJNA731148	AMPLICON	SAMN20944783	SRX11883963	SARS-CoV-2/Human/USA/NC-CDC-ASC210116280/2021	Illumina NovaSeq 6000	PAIRED	RT-PCR	VIRAL RNA	Severe acute respiratory syndrome coronavirus 2	Homo sapiens	ILLUMINA	2021-08-07	United States	North America	49	6931.33	7895	0.987593	207267585
SRR15586219	PRJNA731148	AMPLICON	SAMN20944206	SRX11883962	SARS-CoV-2/Human/USA/SC-CDC-ASC210116279/2021	Illumina NovaSeq 6000	PAIRED	RT-PCR	VIRAL RNA	Severe acute respiratory syndrome coronavirus 2	Homo sapiens	ILLUMINA	2021-08-07	United States	North America	52	7517.51	7958	0.996723	224796062
SRR15586223	PRJNA731148	AMPLICON	SAMN20944786	SRX11883958	SARS-CoV-2/Human/USA/NC-CDC-ASC210116274/2021	Illumina NovaSeq 6000	PAIRED	RT-PCR	VIRAL RNA	Severe acute respiratory syndrome coronavirus 2	Homo sapiens	ILLUMINA	2021-08-07	United States	North America	47	7569.03	7946	0.997559	226336724
SRR15586224	PRJNA731148	AMPLICON	SAMN20944207	SRX11883957	SARS-CoV-2/Human/USA/SC-CDC-ASC210116273/2021	Illumina NovaSeq 6000	PAIRED	RT-PCR	VIRAL RNA	Severe acute respiratory syndrome coronavirus 2	Homo sapiens	ILLUMINA	2021-08-07	United States	North America	52	7566.92	7953	0.998696	226273629
SRR15586227	PRJNA731148	AMPLICON	SAMN20944303	SRX11883954	SARS-CoV-2/Human/USA/PA-CDC-ASC210116186/2021	Illumina NovaSeq 6000	PAIRED	RT-PCR	VIRAL RNA	Severe acute respiratory syndrome coronavirus 2	Homo sapiens	ILLUMINA	2021-08-07	United States	North America	41	7105.26	7934	0.998294	212468575
SRR15586228	PRJNA731148	AMPLICON	SAMN20944304	SRX11883953	SARS-CoV-2/Human/USA/PA-CDC-ASC210116185/2021	Illumina NovaSeq 6000	PAIRED	RT-PCR	VIRAL RNA	Severe acute respiratory syndrome coronavirus 2	Homo sapiens	ILLUMINA	2021-08-07	United States	North America	39	4717	5496	0.936327	141052439
SRR15586231	PRJNA731148	AMPLICON	SAMN20945898	SRX11883950	SARS-CoV-2/Human/USA/GA-CDC-ASC210116179/2021	Illumina NovaSeq 6000	PAIRED	RT-PCR	VIRAL RNA	Severe acute respiratory syndrome coronavirus 2	Homo sapiens	ILLUMINA	2021-08-07	United States	North America	49	6280.88	7647	0.959001	187817282
SRR15586233	PRJNA731148	AMPLICON	SAMN20942579	SRX11883948	SARS-CoV-2/Human/USA/TX-CDC-ASC210116177/2021	Illumina NovaSeq 6000	PAIRED	RT-PCR	VIRAL RNA	Severe acute respiratory syndrome coronavirus 2	Homo sapiens	ILLUMINA	2021-08-07	United States	North America	49	6058.14	7376	0.98027	181156483
SRR15586234	PRJNA731148	AMPLICON	SAMN20947848	SRX11883947	SARS-CoV-2/Human/USA/CA-CDC-ASC210116176/2021	Illumina NovaSeq 6000	PAIRED	RT-PCR	VIRAL RNA	Severe acute respiratory syndrome coronavirus 2	Homo sapiens	ILLUMINA	2021-08-05	United States	North America	47	4448.45	4178	0.974618	133022061
SRR15586236	PRJNA731148	AMPLICON	SAMN20942580	SRX11883945	SARS-CoV-2/Human/USA/TX-CDC-ASC210116173/2021	Illumina NovaSeq 6000	PAIRED	RT-PCR	VIRAL RNA	Severe acute respiratory syndrome coronavirus 2	Homo sapiens	ILLUMINA	2021-08-07	United States	North America	46	5024.39	5700	0.961843	150244244
SRR15586238	PRJNA731148	AMPLICON	SAMN20945415	SRX11883943	SARS-CoV-2/Human/USA/KY-CDC-ASC210116171/2021	Illumina NovaSeq 6000	PAIRED	RT-PCR	VIRAL RNA	Severe acute respiratory syndrome coronavirus 2	Homo sapiens	ILLUMINA	2021-08-07	United States	North America	43	5021.39	5704	0.957429	150154664
SRR15586240	PRJNA731148	AMPLICON	SAMN20947005	SRX11883941	SARS-CoV-2/Human/USA/FL-CDC-ASC210116168/2021	Illumina NovaSeq 6000	PAIRED	RT-PCR	VIRAL RNA	Severe acute respiratory syndrome coronavirus 2	Homo sapiens	ILLUMINA	2021-08-07	United States	North America	37	1915.45	1552	0.915192	57277696
SRR15586241	PRJNA731148	AMPLICON	SAMN20947006	SRX11883940	SARS-CoV-2/Human/USA/FL-CDC-ASC210116167/2021	Illumina NovaSeq 6000	PAIRED	RT-PCR	VIRAL RNA	Severe acute respiratory syndrome coronavirus 2	Homo sapiens	ILLUMINA	2021-08-07	United States	North America	46	1948.77	1112	0.904859	58274073
SRR15586242	PRJNA731148	AMPLICON	SAMN20947849	SRX11883939	SARS-CoV-2/Human/USA/CA-CDC-ASC210116166/2021	Illumina NovaSeq 6000	PAIRED	RT-PCR	VIRAL RNA	Severe acute respiratory syndrome coronavirus 2	Homo sapiens	ILLUMINA	2021-08-06	United States	North America	48	5837.17	6741	0.986924	174549021
SRR15586243	PRJNA731148	AMPLICON	SAMN20947850	SRX11883938	SARS-CoV-2/Human/USA/CA-CDC-ASC210116165/2021	Illumina NovaSeq 6000	PAIRED	RT-PCR	VIRAL RNA	Severe acute respiratory syndrome coronavirus 2	Homo sapiens	ILLUMINA	2021-08-09	United States	North America	47	6269.83	7654	0.973748	187486765
SRR15586245	PRJNA731148	AMPLICON	SAMN20947851	SRX11883936	SARS-CoV-2/Human/USA/CA-CDC-ASC210116162/2021	Illumina NovaSeq 6000	PAIRED	RT-PCR	VIRAL RNA	Severe acute respiratory syndrome coronavirus 2	Homo sapiens	ILLUMINA	2021-08-09	United States	North America	48	7073.64	7804	0.997224	211523197
SRR15586246	PRJNA731148	AMPLICON	SAMN20947852	SRX11883935	SARS-CoV-2/Human/USA/CA-CDC-ASC210116161/2021	Illumina NovaSeq 6000	PAIRED	RT-PCR	VIRAL RNA	Severe acute respiratory syndrome coronavirus 2	Homo sapiens	ILLUMINA	2021-08-09	United States	North America	56	6846.04	7765	0.98863	204717038
SRR15586249	PRJNA731148	AMPLICON	SAMN20948848	SRX11883932	SARS-CoV-2/Human/USA/AL-CDC-ASC210273093/2021	Illumina NovaSeq 6000	PAIRED	RT-PCR	VIRAL RNA	Severe acute respiratory syndrome coronavirus 2	Homo sapiens	ILLUMINA	2021-08-03	United States	North America	52	7248.78	7951	0.992342	216760284
SRR15586251	PRJNA731148	AMPLICON	SAMN20948846	SRX11883930	SARS-CoV-2/Human/USA/AL-CDC-ASC210273095/2021	Illumina NovaSeq 6000	PAIRED	RT-PCR	VIRAL RNA	Severe acute respiratory syndrome coronavirus 2	Homo sapiens	ILLUMINA	2021-08-02	United States	North America	54	6994.65	7924	0.983079	209160942
SRR15586260	PRJNA731148	AMPLICON	SAMN20948840	SRX11883921	SARS-CoV-2/Human/USA/AL-CDC-ASC210273105/2021	Illumina NovaSeq 6000	PAIRED	RT-PCR	VIRAL RNA	Severe acute respiratory syndrome coronavirus 2	Homo sapiens	ILLUMINA	2021-08-03	United States	North America	49	7556.71	7932	0.997559	225968380
SRR15586261	PRJNA731148	AMPLICON	SAMN20948839	SRX11883920	SARS-CoV-2/Human/USA/AL-CDC-ASC210273106/2021	Illumina NovaSeq 6000	PAIRED	RT-PCR	VIRAL RNA	Severe acute respiratory syndrome coronavirus 2	Homo sapiens	ILLUMINA	2021-08-03	United States	North America	47	7255.89	7909	0.997392	216972859
SRR15586262	PRJNA731148	AMPLICON	SAMN20948838	SRX11883919	SARS-CoV-2/Human/USA/AL-CDC-ASC210273107/2021	Illumina NovaSeq 6000	PAIRED	RT-PCR	VIRAL RNA	Severe acute respiratory syndrome coronavirus 2	Homo sapiens	ILLUMINA	2021-08-02	United States	North America	49	5691.16	6553	0.994315	170182760
SRR15586264	PRJNA731148	AMPLICON	SAMN20948836	SRX11883917	SARS-CoV-2/Human/USA/AL-CDC-ASC210273109/2021	Illumina NovaSeq 6000	PAIRED	RT-PCR	VIRAL RNA	Severe acute respiratory syndrome coronavirus 2	Homo sapiens	ILLUMINA	2021-08-03	United States	North America	53	7208.52	7930	0.990034	215556453
SRR15586265	PRJNA731148	AMPLICON	SAMN20948835	SRX11883916	SARS-CoV-2/Human/USA/AL-CDC-ASC210273110/2021	Illumina NovaSeq 6000	PAIRED	RT-PCR	VIRAL RNA	Severe acute respiratory syndrome coronavirus 2	Homo sapiens	ILLUMINA	2021-08-03	United States	North America	48	7294.48	7941	0.989098	218126828
SRR15586268	PRJNA731148	AMPLICON	SAMN20948832	SRX11883913	SARS-CoV-2/Human/USA/AL-CDC-ASC210273113/2021	Illumina NovaSeq 6000	PAIRED	RT-PCR	VIRAL RNA	Severe acute respiratory syndrome coronavirus 2	Homo sapiens	ILLUMINA	2021-08-03	United States	North America	50	6319.88	7621	0.984115	188983445
SRR15586269	PRJNA731148	AMPLICON	SAMN20948831	SRX11883912	SARS-CoV-2/Human/USA/AL-CDC-ASC210273114/2021	Illumina NovaSeq 6000	PAIRED	RT-PCR	VIRAL RNA	Severe acute respiratory syndrome coronavirus 2	Homo sapiens	ILLUMINA	2021-08-02	United States	North America	46	5307.19	6583	0.952747	158700791
SRR15586274	PRJNA731148	AMPLICON	SAMN20948826	SRX11883907	SARS-CoV-2/Human/USA/AL-CDC-ASC210273119/2021	Illumina NovaSeq 6000	PAIRED	RT-PCR	VIRAL RNA	Severe acute respiratory syndrome coronavirus 2	Homo sapiens	ILLUMINA	2021-08-02	United States	North America	47	6245.43	7802	0.985185	186756982
SRR15586277	PRJNA731148	AMPLICON	SAMN20944843	SRX11883904	SARS-CoV-2/Human/USA/MT-CDC-ASC210273124/2021	Illumina NovaSeq 6000	PAIRED	RT-PCR	VIRAL RNA	Severe acute respiratory syndrome coronavirus 2	Homo sapiens	ILLUMINA	2021-08-03	United States	North America	45	6848.95	7752	0.973247	204804250
SRR15586279	PRJNA731148	AMPLICON	SAMN20942028	SRX11883902	SARS-CoV-2/Human/USA/UT-CDC-ASC210273137/2021	Illumina NovaSeq 6000	PAIRED	RT-PCR	VIRAL RNA	Severe acute respiratory syndrome coronavirus 2	Homo sapiens	ILLUMINA	2021-08-03	United States	North America	46	6435.73	7443	0.972578	192447650
SRR15586281	PRJNA731148	AMPLICON	SAMN20947320	SRX11883900	SARS-CoV-2/Human/USA/CA-CDC-ASC210276246/2021	Illumina NovaSeq 6000	PAIRED	RT-PCR	VIRAL RNA	Severe acute respiratory syndrome coronavirus 2	Homo sapiens	ILLUMINA	2021-08-05	United States	North America	40	4863.46	5650	0.925292	145431907
SRR15586283	PRJNA731148	AMPLICON	SAMN20942098	SRX11883898	SARS-CoV-2/Human/USA/TX-CDC-ASC210276240/2021	Illumina NovaSeq 6000	PAIRED	RT-PCR	VIRAL RNA	Severe acute respiratory syndrome coronavirus 2	Homo sapiens	ILLUMINA	2021-08-05	United States	North America	50	7063.71	7856	0.98776	211226078
SRR15586284	PRJNA731148	AMPLICON	SAMN20945446	SRX11883897	SARS-CoV-2/Human/USA/IN-CDC-ASC210276239/2021	Illumina NovaSeq 6000	PAIRED	RT-PCR	VIRAL RNA	Severe acute respiratory syndrome coronavirus 2	Homo sapiens	ILLUMINA	2021-08-05	United States	North America	45	6930.58	7787	0.997358	207245158
SRR15586285	PRJNA731148	AMPLICON	SAMN20942099	SRX11883896	SARS-CoV-2/Human/USA/TX-CDC-ASC210276238/2021	Illumina NovaSeq 6000	PAIRED	RT-PCR	VIRAL RNA	Severe acute respiratory syndrome coronavirus 2	Homo sapiens	ILLUMINA	2021-08-05	United States	North America	45	6834.08	7764	0.981774	204359418
SRR15586286	PRJNA731148	AMPLICON	SAMN20945447	SRX11883895	SARS-CoV-2/Human/USA/IN-CDC-ASC210276237/2021	Illumina NovaSeq 6000	PAIRED	RT-PCR	VIRAL RNA	Severe acute respiratory syndrome coronavirus 2	Homo sapiens	ILLUMINA	2021-08-05	United States	North America	44	5850.18	6724	0.986991	174938081
SRR15586288	PRJNA731148	AMPLICON	SAMN20944582	SRX11883893	SARS-CoV-2/Human/USA/NC-CDC-ASC210276235/2021	Illumina NovaSeq 6000	PAIRED	RT-PCR	VIRAL RNA	Severe acute respiratory syndrome coronavirus 2	Homo sapiens	ILLUMINA	2021-08-05	United States	North America	45	4796.2	5350	0.926696	143420834
SRR15586289	PRJNA731148	AMPLICON	SAMN20947323	SRX11883892	SARS-CoV-2/Human/USA/CA-CDC-ASC210276232/2021	Illumina NovaSeq 6000	PAIRED	RT-PCR	VIRAL RNA	Severe acute respiratory syndrome coronavirus 2	Homo sapiens	ILLUMINA	2021-08-05	United States	North America	49	7454.24	7941	0.998629	222904159
SRR15586293	PRJNA731148	AMPLICON	SAMN20947326	SRX11883888	SARS-CoV-2/Human/USA/CA-CDC-ASC210276226/2021	Illumina NovaSeq 6000	PAIRED	RT-PCR	VIRAL RNA	Severe acute respiratory syndrome coronavirus 2	Homo sapiens	ILLUMINA	2021-08-05	United States	North America	43	5378.27	6733	0.931779	160826328
SRR15586296	PRJNA731148	AMPLICON	SAMN20942100	SRX11883885	SARS-CoV-2/Human/USA/TX-CDC-ASC210276223/2021	Illumina NovaSeq 6000	PAIRED	RT-PCR	VIRAL RNA	Severe acute respiratory syndrome coronavirus 2	Homo sapiens	ILLUMINA	2021-08-05	United States	North America	52	6711.91	7631	0.997392	200706249
SRR15586298	PRJNA731148	AMPLICON	SAMN20942102	SRX11883883	SARS-CoV-2/Human/USA/TX-CDC-ASC210276220/2021	Illumina NovaSeq 6000	PAIRED	RT-PCR	VIRAL RNA	Severe acute respiratory syndrome coronavirus 2	Homo sapiens	ILLUMINA	2021-08-05	United States	North America	51	6310.99	7822	0.978096	188717521
SRR15586302	PRJNA731148	AMPLICON	SAMN20947233	SRX11883879	SARS-CoV-2/Human/USA/CO-CDC-ASC210276216/2021	Illumina NovaSeq 6000	PAIRED	RT-PCR	VIRAL RNA	Severe acute respiratory syndrome coronavirus 2	Homo sapiens	ILLUMINA	2021-08-05	United States	North America	44	5191.12	6356	0.946326	155230206
SRR15586303	PRJNA731148	AMPLICON	SAMN20942105	SRX11883878	SARS-CoV-2/Human/USA/TX-CDC-ASC210276215/2021	Illumina NovaSeq 6000	PAIRED	RT-PCR	VIRAL RNA	Severe acute respiratory syndrome coronavirus 2	Homo sapiens	ILLUMINA	2021-08-04	United States	North America	50	6572.19	7618	0.98669	196528089
SRR15586306	PRJNA731148	AMPLICON	SAMN20942107	SRX11883875	SARS-CoV-2/Human/USA/TX-CDC-ASC210276212/2021	Illumina NovaSeq 6000	PAIRED	RT-PCR	VIRAL RNA	Severe acute respiratory syndrome coronavirus 2	Homo sapiens	ILLUMINA	2021-08-05	United States	North America	48	7255.29	7895	0.997458	216955086
SRR15586310	PRJNA731148	AMPLICON	SAMN20942738	SRX11883871	SARS-CoV-2/Human/USA/TN-CDC-ASC210276208/2021	Illumina NovaSeq 6000	PAIRED	RT-PCR	VIRAL RNA	Severe acute respiratory syndrome coronavirus 2	Homo sapiens	ILLUMINA	2021-08-06	United States	North America	50	6357.24	7348	0.981407	190100509
SRR15586311	PRJNA731148	AMPLICON	SAMN20942739	SRX11883870	SARS-CoV-2/Human/USA/TN-CDC-ASC210276206/2021	Illumina NovaSeq 6000	PAIRED	RT-PCR	VIRAL RNA	Severe acute respiratory syndrome coronavirus 2	Homo sapiens	ILLUMINA	2021-08-06	United States	North America	48	6352.06	7482	0.980069	189945708
SRR15586313	PRJNA731148	AMPLICON	SAMN20945619	SRX11883868	SARS-CoV-2/Human/USA/IA-CDC-ASC210188190/2021	Illumina NovaSeq 6000	PAIRED	RT-PCR	VIRAL RNA	Severe acute respiratory syndrome coronavirus 2	Homo sapiens	ILLUMINA	2021-08-07	United States	North America	49	6582.19	7788	0.981072	196827165
SRR15586315	PRJNA731148	AMPLICON	SAMN20945391	SRX11883866	SARS-CoV-2/Human/USA/KY-CDC-ASC210188188/2021	Illumina NovaSeq 6000	PAIRED	RT-PCR	VIRAL RNA	Severe acute respiratory syndrome coronavirus 2	Homo sapiens	ILLUMINA	2021-08-07	United States	North America	47	6367.69	7489	0.990904	190413031
SRR15586316	PRJNA731148	AMPLICON	SAMN20944282	SRX11883865	SARS-CoV-2/Human/USA/PA-CDC-ASC210188187/2021	Illumina NovaSeq 6000	PAIRED	RT-PCR	VIRAL RNA	Severe acute respiratory syndrome coronavirus 2	Homo sapiens	ILLUMINA	2021-08-07	United States	North America	47	5617.97	7330	0.938301	167994238
SRR15586320	PRJNA731148	AMPLICON	SAMN20944634	SRX11883861	SARS-CoV-2/Human/USA/NC-CDC-ASC210187963/2021	Illumina NovaSeq 6000	PAIRED	RT-PCR	VIRAL RNA	Severe acute respiratory syndrome coronavirus 2	Homo sapiens	ILLUMINA	2021-08-09	United States	North America	44	7511.84	7955	0.99582	224626499
SRR15586327	PRJNA731148	AMPLICON	SAMN20947460	SRX11883854	SARS-CoV-2/Human/USA/CA-CDC-ASC210187956/2021	Illumina NovaSeq 6000	PAIRED	RT-PCR	VIRAL RNA	Severe acute respiratory syndrome coronavirus 2	Homo sapiens	ILLUMINA	2021-08-09	United States	North America	44	3870.01	3579	0.908805	115725037
SRR15586328	PRJNA731148	AMPLICON	SAMN20942055	SRX11883853	SARS-CoV-2/Human/USA/UT-CDC-ASC210187955/2021	Illumina NovaSeq 6000	PAIRED	RT-PCR	VIRAL RNA	Severe acute respiratory syndrome coronavirus 2	Homo sapiens	ILLUMINA	2021-08-09	United States	North America	48	7359.29	7939	0.997659	220064702
SRR15586329	PRJNA731148	AMPLICON	SAMN20942056	SRX11883852	SARS-CoV-2/Human/USA/UT-CDC-ASC210187954/2021	Illumina NovaSeq 6000	PAIRED	RT-PCR	VIRAL RNA	Severe acute respiratory syndrome coronavirus 2	Homo sapiens	ILLUMINA	2021-08-09	United States	North America	54	7443.14	7951	0.998294	222572188
SRR15586330	PRJNA731148	AMPLICON	SAMN20942057	SRX11883851	SARS-CoV-2/Human/USA/UT-CDC-ASC210187953/2021	Illumina NovaSeq 6000	PAIRED	RT-PCR	VIRAL RNA	Severe acute respiratory syndrome coronavirus 2	Homo sapiens	ILLUMINA	2021-08-09	United States	North America	45	4222.33	4247	0.925024	126260369
SRR15586331	PRJNA731148	AMPLICON	SAMN20942058	SRX11883850	SARS-CoV-2/Human/USA/UT-CDC-ASC210187952/2021	Illumina NovaSeq 6000	PAIRED	RT-PCR	VIRAL RNA	Severe acute respiratory syndrome coronavirus 2	Homo sapiens	ILLUMINA	2021-08-09	United States	North America	49	7599.32	7947	0.997626	227242595
SRR15586334	PRJNA731148	AMPLICON	SAMN20942812	SRX11883847	SARS-CoV-2/Human/USA/TN-CDC-ASC210187949/2021	Illumina NovaSeq 6000	PAIRED	RT-PCR	VIRAL RNA	Severe acute respiratory syndrome coronavirus 2	Homo sapiens	ILLUMINA	2021-08-10	United States	North America	48	5639.46	7067	0.970438	168636675
SRR15586335	PRJNA731148	AMPLICON	SAMN20944152	SRX11883846	SARS-CoV-2/Human/USA/SC-CDC-ASC210187948/2021	Illumina NovaSeq 6000	PAIRED	RT-PCR	VIRAL RNA	Severe acute respiratory syndrome coronavirus 2	Homo sapiens	ILLUMINA	2021-08-10	United States	North America	48	7255.71	7873	0.994014	216967545
SRR15586338	PRJNA731148	AMPLICON	SAMN20942814	SRX11883843	SARS-CoV-2/Human/USA/TN-CDC-ASC210187944/2021	Illumina NovaSeq 6000	PAIRED	RT-PCR	VIRAL RNA	Severe acute respiratory syndrome coronavirus 2	Homo sapiens	ILLUMINA	2021-08-10	United States	North America	47	4136.6	4013	0.929539	123696807
SRR15586339	PRJNA731148	AMPLICON	SAMN20944154	SRX11883842	SARS-CoV-2/Human/USA/SC-CDC-ASC210187943/2021	Illumina NovaSeq 6000	PAIRED	RT-PCR	VIRAL RNA	Severe acute respiratory syndrome coronavirus 2	Homo sapiens	ILLUMINA	2021-08-10	United States	North America	46	6360.59	7732	0.981306	190200853
SRR15586341	PRJNA731148	AMPLICON	SAMN20947959	SRX11883840	SARS-CoV-2/Human/USA/AZ-CDC-ASC210187941/2021	Illumina NovaSeq 6000	PAIRED	RT-PCR	VIRAL RNA	Severe acute respiratory syndrome coronavirus 2	Homo sapiens	ILLUMINA	2021-08-08	United States	North America	46	4106.92	3904	0.98649	122809364
SRR15586344	PRJNA731148	AMPLICON	SAMN20942815	SRX11883837	SARS-CoV-2/Human/USA/TN-CDC-ASC210187938/2021	Illumina NovaSeq 6000	PAIRED	RT-PCR	VIRAL RNA	Severe acute respiratory syndrome coronavirus 2	Homo sapiens	ILLUMINA	2021-08-10	United States	North America	44	7093.7	7930	0.995719	212122770
SRR15586347	PRJNA731148	AMPLICON	SAMN20948020	SRX11883834	SARS-CoV-2/Human/USA/AR-CDC-ASC210187649/2021	Illumina NovaSeq 6000	PAIRED	RT-PCR	VIRAL RNA	Severe acute respiratory syndrome coronavirus 2	Homo sapiens	ILLUMINA	2021-08-07	United States	North America	49	5977.09	7081	0.991406	178732846
SRR15586348	PRJNA731148	AMPLICON	SAMN20947487	SRX11883833	SARS-CoV-2/Human/USA/CA-CDC-ASC210187648/2021	Illumina NovaSeq 6000	PAIRED	RT-PCR	VIRAL RNA	Severe acute respiratory syndrome coronavirus 2	Homo sapiens	ILLUMINA	2021-08-07	United States	North America	47	7278.19	7878	0.994883	217639838
SRR15586349	PRJNA731148	AMPLICON	SAMN20948021	SRX11883832	SARS-CoV-2/Human/USA/AR-CDC-ASC210187647/2021	Illumina NovaSeq 6000	PAIRED	RT-PCR	VIRAL RNA	Severe acute respiratory syndrome coronavirus 2	Homo sapiens	ILLUMINA	2021-08-07	United States	North America	49	6846.98	7835	0.98669	204745319
SRR15586350	PRJNA731148	AMPLICON	SAMN20946318	SRX11883831	SARS-CoV-2/Human/USA/FL-CDC-ASC210187646/2021	Illumina NovaSeq 6000	PAIRED	RT-PCR	VIRAL RNA	Severe acute respiratory syndrome coronavirus 2	Homo sapiens	ILLUMINA	2021-08-08	United States	North America	41	6029.88	7025	0.988195	180311470
SRR15586351	PRJNA731148	AMPLICON	SAMN20946319	SRX11883830	SARS-CoV-2/Human/USA/FL-CDC-ASC210187645/2021	Illumina NovaSeq 6000	PAIRED	RT-PCR	VIRAL RNA	Severe acute respiratory syndrome coronavirus 2	Homo sapiens	ILLUMINA	2021-08-08	United States	North America	49	4849.9	5397	0.947798	145026458
SRR15586353	PRJNA731148	AMPLICON	SAMN20946321	SRX11883828	SARS-CoV-2/Human/USA/FL-CDC-ASC210187642/2021	Illumina NovaSeq 6000	PAIRED	RT-PCR	VIRAL RNA	Severe acute respiratory syndrome coronavirus 2	Homo sapiens	ILLUMINA	2021-08-09	United States	North America	36	3579.07	2992	0.972177	107024833
SRR15586354	PRJNA731148	AMPLICON	SAMN20946322	SRX11883827	SARS-CoV-2/Human/USA/FL-CDC-ASC210187641/2021	Illumina NovaSeq 6000	PAIRED	RT-PCR	VIRAL RNA	Severe acute respiratory syndrome coronavirus 2	Homo sapiens	ILLUMINA	2021-08-09	United States	North America	43	2707.64	2329	0.982309	80966644
SRR15586355	PRJNA731148	AMPLICON	SAMN20946323	SRX11883826	SARS-CoV-2/Human/USA/FL-CDC-ASC210187640/2021	Illumina NovaSeq 6000	PAIRED	RT-PCR	VIRAL RNA	Severe acute respiratory syndrome coronavirus 2	Homo sapiens	ILLUMINA	2021-08-08	United States	North America	46	4494.78	4328	0.963515	134407456
SRR15586356	PRJNA731148	AMPLICON	SAMN20946324	SRX11883825	SARS-CoV-2/Human/USA/FL-CDC-ASC210187639/2021	Illumina NovaSeq 6000	PAIRED	RT-PCR	VIRAL RNA	Severe acute respiratory syndrome coronavirus 2	Homo sapiens	ILLUMINA	2021-08-09	United States	North America	49	6372.87	7290	0.988295	190568029
SRR15586357	PRJNA731148	AMPLICON	SAMN20946325	SRX11883824	SARS-CoV-2/Human/USA/FL-CDC-ASC210187638/2021	Illumina NovaSeq 6000	PAIRED	RT-PCR	VIRAL RNA	Severe acute respiratory syndrome coronavirus 2	Homo sapiens	ILLUMINA	2021-08-08	United States	North America	48	7324.54	7927	0.998629	219025734
SRR15586358	PRJNA731148	AMPLICON	SAMN20946326	SRX11883823	SARS-CoV-2/Human/USA/FL-CDC-ASC210187637/2021	Illumina NovaSeq 6000	PAIRED	RT-PCR	VIRAL RNA	Severe acute respiratory syndrome coronavirus 2	Homo sapiens	ILLUMINA	2021-08-09	United States	North America	47	3536.48	2912	0.971541	105751372
SRR15586360	PRJNA731148	AMPLICON	SAMN20944378	SRX11883821	SARS-CoV-2/Human/USA/OK-CDC-ASC210187633/2021	Illumina NovaSeq 6000	PAIRED	RT-PCR	VIRAL RNA	Severe acute respiratory syndrome coronavirus 2	Homo sapiens	ILLUMINA	2021-08-07	United States	North America	52	6882.21	7748	0.994215	205798787
SRR15586361	PRJNA731148	AMPLICON	SAMN20944379	SRX11883820	SARS-CoV-2/Human/USA/OK-CDC-ASC210187632/2021	Illumina NovaSeq 6000	PAIRED	RT-PCR	VIRAL RNA	Severe acute respiratory syndrome coronavirus 2	Homo sapiens	ILLUMINA	2021-08-08	United States	North America	49	5153.64	6360	0.956593	154109152
SRR15586362	PRJNA731148	AMPLICON	SAMN20944380	SRX11883819	SARS-CoV-2/Human/USA/OK-CDC-ASC210187631/2021	Illumina NovaSeq 6000	PAIRED	RT-PCR	VIRAL RNA	Severe acute respiratory syndrome coronavirus 2	Homo sapiens	ILLUMINA	2021-08-08	United States	North America	49	5419.01	6910	0.958767	162044786
SRR15586363	PRJNA731148	AMPLICON	SAMN20945278	SRX11883818	SARS-CoV-2/Human/USA/LA-CDC-ASC210187630/2021	Illumina NovaSeq 6000	PAIRED	RT-PCR	VIRAL RNA	Severe acute respiratory syndrome coronavirus 2	Homo sapiens	ILLUMINA	2021-08-08	United States	North America	50	7404.23	7940	0.992175	221408565
SRR15586364	PRJNA731148	AMPLICON	SAMN20946327	SRX11883817	SARS-CoV-2/Human/USA/FL-CDC-ASC210187628/2021	Illumina NovaSeq 6000	PAIRED	RT-PCR	VIRAL RNA	Severe acute respiratory syndrome coronavirus 2	Homo sapiens	ILLUMINA	2021-08-09	United States	North America	48	6538.9	7832	0.989265	195532637
SRR15586367	PRJNA731148	AMPLICON	SAMN20945280	SRX11883814	SARS-CoV-2/Human/USA/LA-CDC-ASC210187625/2021	Illumina NovaSeq 6000	PAIRED	RT-PCR	VIRAL RNA	Severe acute respiratory syndrome coronavirus 2	Homo sapiens	ILLUMINA	2021-08-08	United States	North America	48	7456.31	7935	0.998562	222966100
SRR15586368	PRJNA731148	AMPLICON	SAMN20946329	SRX11883813	SARS-CoV-2/Human/USA/FL-CDC-ASC210187624/2021	Illumina NovaSeq 6000	PAIRED	RT-PCR	VIRAL RNA	Severe acute respiratory syndrome coronavirus 2	Homo sapiens	ILLUMINA	2021-08-09	United States	North America	54	7234.16	7889	0.995987	216323088
SRR15586369	PRJNA731148	AMPLICON	SAMN20946330	SRX11883812	SARS-CoV-2/Human/USA/FL-CDC-ASC210187623/2021	Illumina NovaSeq 6000	PAIRED	RT-PCR	VIRAL RNA	Severe acute respiratory syndrome coronavirus 2	Homo sapiens	ILLUMINA	2021-08-09	United States	North America	46	4709.81	5742	0.939371	140837589
SRR15586373	PRJNA731148	AMPLICON	SAMN20947538	SRX11883808	SARS-CoV-2/Human/USA/CA-CDC-ASC210186959/2021	Illumina NovaSeq 6000	PAIRED	RT-PCR	VIRAL RNA	Severe acute respiratory syndrome coronavirus 2	Homo sapiens	ILLUMINA	2021-08-09	United States	North America	55	6353.44	7415	0.976825	189986944
SRR15586375	PRJNA731148	AMPLICON	SAMN20945168	SRX11883806	SARS-CoV-2/Human/USA/MA-CDC-ASC210186956/2021	Illumina NovaSeq 6000	PAIRED	RT-PCR	VIRAL RNA	Severe acute respiratory syndrome coronavirus 2	Homo sapiens	ILLUMINA	2021-08-08	United States	North America	44	7174.29	7905	0.985888	214532764
SRR15586377	PRJNA731148	AMPLICON	SAMN20945522	SRX11883804	SARS-CoV-2/Human/USA/IL-CDC-ASC210186954/2021	Illumina NovaSeq 6000	PAIRED	RT-PCR	VIRAL RNA	Severe acute respiratory syndrome coronavirus 2	Homo sapiens	ILLUMINA	2021-08-09	United States	North America	50	6830.53	7640	0.987426	204253240
SRR15586379	PRJNA731148	AMPLICON	SAMN20946385	SRX11883802	SARS-CoV-2/Human/USA/FL-CDC-ASC210186952/2021	Illumina NovaSeq 6000	PAIRED	RT-PCR	VIRAL RNA	Severe acute respiratory syndrome coronavirus 2	Homo sapiens	ILLUMINA	2021-08-09	United States	North America	41	5954.78	7251	0.972076	178065820
SRR15586381	PRJNA731148	AMPLICON	SAMN20946387	SRX11883800	SARS-CoV-2/Human/USA/FL-CDC-ASC210186948/2021	Illumina NovaSeq 6000	PAIRED	RT-PCR	VIRAL RNA	Severe acute respiratory syndrome coronavirus 2	Homo sapiens	ILLUMINA	2021-08-09	United States	North America	49	7276.32	7907	0.988697	217583688
SRR15586382	PRJNA731148	AMPLICON	SAMN20946388	SRX11883799	SARS-CoV-2/Human/USA/FL-CDC-ASC210186947/2021	Illumina NovaSeq 6000	PAIRED	RT-PCR	VIRAL RNA	Severe acute respiratory syndrome coronavirus 2	Homo sapiens	ILLUMINA	2021-08-09	United States	North America	50	5168.58	5799	0.973447	154555899
SRR15586383	PRJNA731148	AMPLICON	SAMN20946389	SRX11883798	SARS-CoV-2/Human/USA/FL-CDC-ASC210186946/2021	Illumina NovaSeq 6000	PAIRED	RT-PCR	VIRAL RNA	Severe acute respiratory syndrome coronavirus 2	Homo sapiens	ILLUMINA	2021-08-09	United States	North America	53	6982.55	7795	0.998428	208799230
SRR15586384	PRJNA731148	AMPLICON	SAMN20946390	SRX11883797	SARS-CoV-2/Human/USA/FL-CDC-ASC210186945/2021	Illumina NovaSeq 6000	PAIRED	RT-PCR	VIRAL RNA	Severe acute respiratory syndrome coronavirus 2	Homo sapiens	ILLUMINA	2021-08-09	United States	North America	47	7436.61	7923	0.997492	222376989
SRR15586387	PRJNA731148	AMPLICON	SAMN20946393	SRX11883794	SARS-CoV-2/Human/USA/FL-CDC-ASC210186942/2021	Illumina NovaSeq 6000	PAIRED	RT-PCR	VIRAL RNA	Severe acute respiratory syndrome coronavirus 2	Homo sapiens	ILLUMINA	2021-08-09	United States	North America	49	6482.71	7470	0.996622	193852567
SRR15586388	PRJNA731148	AMPLICON	SAMN20946394	SRX11883793	SARS-CoV-2/Human/USA/FL-CDC-ASC210186941/2021	Illumina NovaSeq 6000	PAIRED	RT-PCR	VIRAL RNA	Severe acute respiratory syndrome coronavirus 2	Homo sapiens	ILLUMINA	2021-08-09	United States	North America	50	7498.09	7944	0.997392	224215249
SRR15586391	PRJNA731148	AMPLICON	SAMN20946397	SRX11883790	SARS-CoV-2/Human/USA/FL-CDC-ASC210186938/2021	Illumina NovaSeq 6000	PAIRED	RT-PCR	VIRAL RNA	Severe acute respiratory syndrome coronavirus 2	Homo sapiens	ILLUMINA	2021-08-09	United States	North America	46	5280.15	6080	0.957362	157892465
SRR15586393	PRJNA731148	AMPLICON	SAMN20947492	SRX11884383	SARS-CoV-2/Human/USA/CA-CDC-ASC210187584/2021	Illumina NovaSeq 6000	PAIRED	RT-PCR	VIRAL RNA	Severe acute respiratory syndrome coronavirus 2	Homo sapiens	ILLUMINA	2021-08-09	United States	North America	50	6961.36	7875	0.986456	208165623
SRR15586395	PRJNA731148	AMPLICON	SAMN20942318	SRX11884381	SARS-CoV-2/Human/USA/TX-CDC-ASC210187181/2021	Illumina NovaSeq 6000	PAIRED	RT-PCR	VIRAL RNA	Severe acute respiratory syndrome coronavirus 2	Homo sapiens	ILLUMINA	2021-08-09	United States	North America	45	5163.93	6594	0.939203	154416988
SRR15586399	PRJNA731148	AMPLICON	SAMN20942322	SRX11884377	SARS-CoV-2/Human/USA/TX-CDC-ASC210187177/2021	Illumina NovaSeq 6000	PAIRED	RT-PCR	VIRAL RNA	Severe acute respiratory syndrome coronavirus 2	Homo sapiens	ILLUMINA	2021-08-09	United States	North America	47	7495.41	7940	0.997425	224135242
SRR15586400	PRJNA731148	AMPLICON	SAMN20948885	SRX11884376	SARS-CoV-2/Human/USA/AL-CDC-ASC210187176/2021	Illumina NovaSeq 6000	PAIRED	RT-PCR	VIRAL RNA	Severe acute respiratory syndrome coronavirus 2	Homo sapiens	ILLUMINA	2021-08-10	United States	North America	50	6881.53	7683	0.997492	205778482
SRR15586401	PRJNA731148	AMPLICON	SAMN20948886	SRX11884375	SARS-CoV-2/Human/USA/AL-CDC-ASC210187175/2021	Illumina NovaSeq 6000	PAIRED	RT-PCR	VIRAL RNA	Severe acute respiratory syndrome coronavirus 2	Homo sapiens	ILLUMINA	2021-08-10	United States	North America	48	7465.9	7930	0.997425	223252944
SRR15586402	PRJNA731148	AMPLICON	SAMN20948887	SRX11884374	SARS-CoV-2/Human/USA/AL-CDC-ASC210187174/2021	Illumina NovaSeq 6000	PAIRED	RT-PCR	VIRAL RNA	Severe acute respiratory syndrome coronavirus 2	Homo sapiens	ILLUMINA	2021-08-10	United States	North America	46	7335.2	7873	0.997057	219344492
SRR15586405	PRJNA731148	AMPLICON	SAMN20946366	SRX11884371	SARS-CoV-2/Human/USA/FL-CDC-ASC210187171/2021	Illumina NovaSeq 6000	PAIRED	RT-PCR	VIRAL RNA	Severe acute respiratory syndrome coronavirus 2	Homo sapiens	ILLUMINA	2021-08-10	United States	North America	52	6453.71	7811	0.965054	192985181
SRR15586406	PRJNA731148	AMPLICON	SAMN20946367	SRX11884370	SARS-CoV-2/Human/USA/FL-CDC-ASC210187170/2021	Illumina NovaSeq 6000	PAIRED	RT-PCR	VIRAL RNA	Severe acute respiratory syndrome coronavirus 2	Homo sapiens	ILLUMINA	2021-08-10	United States	North America	44	5756.34	7496	0.951911	172131983
SRR15586407	PRJNA731148	AMPLICON	SAMN20946368	SRX11884369	SARS-CoV-2/Human/USA/FL-CDC-ASC210187169/2021	Illumina NovaSeq 6000	PAIRED	RT-PCR	VIRAL RNA	Severe acute respiratory syndrome coronavirus 2	Homo sapiens	ILLUMINA	2021-08-10	United States	North America	51	5870.53	7547	0.975521	175546600
SRR15586408	PRJNA731148	AMPLICON	SAMN20944642	SRX11884368	SARS-CoV-2/Human/USA/NC-CDC-ASC210187167/2021	Illumina NovaSeq 6000	PAIRED	RT-PCR	VIRAL RNA	Severe acute respiratory syndrome coronavirus 2	Homo sapiens	ILLUMINA	2021-08-10	United States	North America	47	7178.54	7881	0.992409	214659888
SRR15586409	PRJNA731148	AMPLICON	SAMN20945725	SRX11884367	SARS-CoV-2/Human/USA/GA-CDC-ASC210187166/2021	Illumina NovaSeq 6000	PAIRED	RT-PCR	VIRAL RNA	Severe acute respiratory syndrome coronavirus 2	Homo sapiens	ILLUMINA	2021-08-10	United States	North America	42	7504.3	7940	0.997458	224401112
SRR15586412	PRJNA731148	AMPLICON	SAMN20946370	SRX11884364	SARS-CoV-2/Human/USA/FL-CDC-ASC210187161/2021	Illumina NovaSeq 6000	PAIRED	RT-PCR	VIRAL RNA	Severe acute respiratory syndrome coronavirus 2	Homo sapiens	ILLUMINA	2021-08-10	United States	North America	57	5953.4	7726	0.965121	178024526
SRR15586413	PRJNA731148	AMPLICON	SAMN20946371	SRX11884363	SARS-CoV-2/Human/USA/FL-CDC-ASC210187160/2021	Illumina NovaSeq 6000	PAIRED	RT-PCR	VIRAL RNA	Severe acute respiratory syndrome coronavirus 2	Homo sapiens	ILLUMINA	2021-08-10	United States	North America	44	6903.56	7889	0.986389	206437262
SRR15586415	PRJNA731148	AMPLICON	SAMN20946373	SRX11884361	SARS-CoV-2/Human/USA/FL-CDC-ASC210187158/2021	Illumina NovaSeq 6000	PAIRED	RT-PCR	VIRAL RNA	Severe acute respiratory syndrome coronavirus 2	Homo sapiens	ILLUMINA	2021-08-10	United States	North America	45	6515.18	7648	0.99689	194823544
SRR15586418	PRJNA731148	AMPLICON	SAMN20946376	SRX11884358	SARS-CoV-2/Human/USA/FL-CDC-ASC210187155/2021	Illumina NovaSeq 6000	PAIRED	RT-PCR	VIRAL RNA	Severe acute respiratory syndrome coronavirus 2	Homo sapiens	ILLUMINA	2021-08-10	United States	North America	48	7296.91	7887	0.996255	218199536
SRR15586421	PRJNA731148	AMPLICON	SAMN20946379	SRX11884355	SARS-CoV-2/Human/USA/FL-CDC-ASC210187152/2021	Illumina NovaSeq 6000	PAIRED	RT-PCR	VIRAL RNA	Severe acute respiratory syndrome coronavirus 2	Homo sapiens	ILLUMINA	2021-08-10	United States	North America	49	3274.08	1631	0.959302	97904908
SRR15586422	PRJNA731148	AMPLICON	SAMN20942323	SRX11884354	SARS-CoV-2/Human/USA/TX-CDC-ASC210187151/2021	Illumina NovaSeq 6000	PAIRED	RT-PCR	VIRAL RNA	Severe acute respiratory syndrome coronavirus 2	Homo sapiens	ILLUMINA	2021-08-09	United States	North America	46	6431.68	7834	0.969033	192326597
SRR15586423	PRJNA731148	AMPLICON	SAMN20942324	SRX11884353	SARS-CoV-2/Human/USA/TX-CDC-ASC210187150/2021	Illumina NovaSeq 6000	PAIRED	RT-PCR	VIRAL RNA	Severe acute respiratory syndrome coronavirus 2	Homo sapiens	ILLUMINA	2021-08-09	United States	North America	41	4998.15	6412	0.930475	149459697
SRR15586429	PRJNA731148	AMPLICON	SAMN20945525	SRX11884347	SARS-CoV-2/Human/USA/IL-CDC-ASC210186772/2021	Illumina NovaSeq 6000	PAIRED	RT-PCR	VIRAL RNA	Severe acute respiratory syndrome coronavirus 2	Homo sapiens	ILLUMINA	2021-08-08	United States	North America	52	1682.78	1358	0.963515	50320177
SRR15586431	PRJNA731148	AMPLICON	SAMN20947554	SRX11884345	SARS-CoV-2/Human/USA/CA-CDC-ASC210186769/2021	Illumina NovaSeq 6000	PAIRED	RT-PCR	VIRAL RNA	Severe acute respiratory syndrome coronavirus 2	Homo sapiens	ILLUMINA	2021-08-07	United States	North America	57	7546.07	7955	0.99592	225650091
SRR15586432	PRJNA731148	AMPLICON	SAMN20947555	SRX11884344	SARS-CoV-2/Human/USA/CA-CDC-ASC210186768/2021	Illumina NovaSeq 6000	PAIRED	RT-PCR	VIRAL RNA	Severe acute respiratory syndrome coronavirus 2	Homo sapiens	ILLUMINA	2021-08-07	United States	North America	49	3876.1	3518	0.968665	115907136
SRR15586433	PRJNA731148	AMPLICON	SAMN20947556	SRX11884343	SARS-CoV-2/Human/USA/CA-CDC-ASC210186767/2021	Illumina NovaSeq 6000	PAIRED	RT-PCR	VIRAL RNA	Severe acute respiratory syndrome coronavirus 2	Homo sapiens	ILLUMINA	2021-08-07	United States	North America	42	5083.45	5917	0.953583	152010554
SRR15586434	PRJNA731148	AMPLICON	SAMN20947557	SRX11884342	SARS-CoV-2/Human/USA/CA-CDC-ASC210186766/2021	Illumina NovaSeq 6000	PAIRED	RT-PCR	VIRAL RNA	Severe acute respiratory syndrome coronavirus 2	Homo sapiens	ILLUMINA	2021-08-07	United States	North America	52	6989.9	7850	0.997492	209019006
SRR15586436	PRJNA731148	AMPLICON	SAMN20947559	SRX11884340	SARS-CoV-2/Human/USA/CA-CDC-ASC210186764/2021	Illumina NovaSeq 6000	PAIRED	RT-PCR	VIRAL RNA	Severe acute respiratory syndrome coronavirus 2	Homo sapiens	ILLUMINA	2021-08-07	United States	North America	48	7024.74	7839	0.992208	210060778
SRR15586437	PRJNA731148	AMPLICON	SAMN20947560	SRX11884339	SARS-CoV-2/Human/USA/CA-CDC-ASC210186763/2021	Illumina NovaSeq 6000	PAIRED	RT-PCR	VIRAL RNA	Severe acute respiratory syndrome coronavirus 2	Homo sapiens	ILLUMINA	2021-08-07	United States	North America	46	3555.32	2733	0.950306	106314689
SRR15586439	PRJNA731148	AMPLICON	SAMN20945019	SRX11884337	SARS-CoV-2/Human/USA/MI-CDC-ASC210186761/2021	Illumina NovaSeq 6000	PAIRED	RT-PCR	VIRAL RNA	Severe acute respiratory syndrome coronavirus 2	Homo sapiens	ILLUMINA	2021-08-08	United States	North America	46	5093.96	6180	0.936227	152324674
SRR15586441	PRJNA731148	AMPLICON	SAMN20944167	SRX11884335	SARS-CoV-2/Human/USA/SC-CDC-ASC210186757/2021	Illumina NovaSeq 6000	PAIRED	RT-PCR	VIRAL RNA	Severe acute respiratory syndrome coronavirus 2	Homo sapiens	ILLUMINA	2021-08-07	United States	North America	35	5975.4	7575	0.957262	178682259
SRR15586443	PRJNA731148	AMPLICON	SAMN20945021	SRX11884333	SARS-CoV-2/Human/USA/MI-CDC-ASC210186755/2021	Illumina NovaSeq 6000	PAIRED	RT-PCR	VIRAL RNA	Severe acute respiratory syndrome coronavirus 2	Homo sapiens	ILLUMINA	2021-08-07	United States	North America	53	7203.1	7932	0.996522	215394396
SRR15586444	PRJNA731148	AMPLICON	SAMN20945472	SRX11884332	SARS-CoV-2/Human/USA/IN-CDC-ASC210186754/2021	Illumina NovaSeq 6000	PAIRED	RT-PCR	VIRAL RNA	Severe acute respiratory syndrome coronavirus 2	Homo sapiens	ILLUMINA	2021-08-08	United States	North America	49	6761.28	7684	0.995385	202182697
SRR15586446	PRJNA731148	AMPLICON	SAMN20946451	SRX11884330	SARS-CoV-2/Human/USA/FL-CDC-ASC210186751/2021	Illumina NovaSeq 6000	PAIRED	RT-PCR	VIRAL RNA	Severe acute respiratory syndrome coronavirus 2	Homo sapiens	ILLUMINA	2021-08-05	United States	North America	53	6606.23	7688	0.992208	197546037
SRR15586447	PRJNA731148	AMPLICON	SAMN20944461	SRX11884329	SARS-CoV-2/Human/USA/NY-CDC-ASC210186750/2021	Illumina NovaSeq 6000	PAIRED	RT-PCR	VIRAL RNA	Severe acute respiratory syndrome coronavirus 2	Homo sapiens	ILLUMINA	2021-08-05	United States	North America	48	5402.8	6188	0.965957	161559842
SRR15586450	PRJNA731148	AMPLICON	SAMN20946452	SRX11884326	SARS-CoV-2/Human/USA/FL-CDC-ASC210186747/2021	Illumina NovaSeq 6000	PAIRED	RT-PCR	VIRAL RNA	Severe acute respiratory syndrome coronavirus 2	Homo sapiens	ILLUMINA	2021-08-05	United States	North America	38	5741.61	6966	0.959235	171691272
SRR15586452	PRJNA731148	AMPLICON	SAMN20946453	SRX11884324	SARS-CoV-2/Human/USA/FL-CDC-ASC210186745/2021	Illumina NovaSeq 6000	PAIRED	RT-PCR	VIRAL RNA	Severe acute respiratory syndrome coronavirus 2	Homo sapiens	ILLUMINA	2021-08-05	United States	North America	51	6982.8	7903	0.985888	208806688
SRR15586454	PRJNA731148	AMPLICON	SAMN20946454	SRX11884322	SARS-CoV-2/Human/USA/FL-CDC-ASC210186743/2021	Illumina NovaSeq 6000	PAIRED	RT-PCR	VIRAL RNA	Severe acute respiratory syndrome coronavirus 2	Homo sapiens	ILLUMINA	2021-08-04	United States	North America	46	4857.12	6095	0.932749	145242565
SRR15586455	PRJNA731148	AMPLICON	SAMN20944343	SRX11884321	SARS-CoV-2/Human/USA/OR-CDC-ASC210186742/2021	Illumina NovaSeq 6000	PAIRED	RT-PCR	VIRAL RNA	Severe acute respiratory syndrome coronavirus 2	Homo sapiens	ILLUMINA	2021-08-05	United States	North America	45	7479.46	7940	0.997492	223658415
SRR15586457	PRJNA731148	AMPLICON	SAMN20946455	SRX11884319	SARS-CoV-2/Human/USA/FL-CDC-ASC210186740/2021	Illumina NovaSeq 6000	PAIRED	RT-PCR	VIRAL RNA	Severe acute respiratory syndrome coronavirus 2	Homo sapiens	ILLUMINA	2021-08-05	United States	North America	47	7128.92	7875	0.988362	213176239
SRR15586458	PRJNA731148	AMPLICON	SAMN20943027	SRX11884318	SARS-CoV-2/Human/USA/TN-CDC-ASC210186737/2021	Illumina NovaSeq 6000	PAIRED	RT-PCR	VIRAL RNA	Severe acute respiratory syndrome coronavirus 2	Homo sapiens	ILLUMINA	2021-08-10	United States	North America	48	5294	6052	0.964953	158306411
SRR15586464	PRJNA731148	AMPLICON	SAMN20945787	SRX11884312	SARS-CoV-2/Human/USA/GA-CDC-ASC210186162/2021	Illumina NovaSeq 6000	PAIRED	RT-PCR	VIRAL RNA	Severe acute respiratory syndrome coronavirus 2	Homo sapiens	ILLUMINA	2021-08-06	United States	North America	50	7010.27	7918	0.992476	209628180
SRR15586470	PRJNA731148	AMPLICON	SAMN20944870	SRX11884306	SARS-CoV-2/Human/USA/MS-CDC-ASC210186153/2021	Illumina NovaSeq 6000	PAIRED	RT-PCR	VIRAL RNA	Severe acute respiratory syndrome coronavirus 2	Homo sapiens	ILLUMINA	2021-08-06	United States	North America	52	6861.64	7829	0.991171	205183713
SRR15586475	PRJNA731148	AMPLICON	SAMN20942396	SRX11884301	SARS-CoV-2/Human/USA/TX-CDC-ASC210186145/2021	Illumina NovaSeq 6000	PAIRED	RT-PCR	VIRAL RNA	Severe acute respiratory syndrome coronavirus 2	Homo sapiens	ILLUMINA	2021-08-07	United States	North America	47	6300.32	7802	0.992676	188398386
SRR15586476	PRJNA731148	AMPLICON	SAMN20942397	SRX11884300	SARS-CoV-2/Human/USA/TX-CDC-ASC210186144/2021	Illumina NovaSeq 6000	PAIRED	RT-PCR	VIRAL RNA	Severe acute respiratory syndrome coronavirus 2	Homo sapiens	ILLUMINA	2021-08-07	United States	North America	48	6630.86	7753	0.995552	198282600
SRR15586477	PRJNA731148	AMPLICON	SAMN20942398	SRX11884299	SARS-CoV-2/Human/USA/TX-CDC-ASC210186143/2021	Illumina NovaSeq 6000	PAIRED	RT-PCR	VIRAL RNA	Severe acute respiratory syndrome coronavirus 2	Homo sapiens	ILLUMINA	2021-08-07	United States	North America	45	7428.62	7939	0.997458	222137943
SRR15586479	PRJNA731148	AMPLICON	SAMN20942400	SRX11884297	SARS-CoV-2/Human/USA/TX-CDC-ASC210186139/2021	Illumina NovaSeq 6000	PAIRED	RT-PCR	VIRAL RNA	Severe acute respiratory syndrome coronavirus 2	Homo sapiens	ILLUMINA	2021-08-07	United States	North America	52	7094.44	7881	0.997425	212145160
SRR15586484	PRJNA731148	AMPLICON	SAMN20947614	SRX11884292	SARS-CoV-2/Human/USA/CA-CDC-ASC210186133/2021	Illumina NovaSeq 6000	PAIRED	RT-PCR	VIRAL RNA	Severe acute respiratory syndrome coronavirus 2	Homo sapiens	ILLUMINA	2021-08-07	United States	North America	50	6287.12	7522	0.995619	188003754
SRR15586489	PRJNA731148	AMPLICON	SAMN20942404	SRX11884287	SARS-CoV-2/Human/USA/TX-CDC-ASC210186126/2021	Illumina NovaSeq 6000	PAIRED	RT-PCR	VIRAL RNA	Severe acute respiratory syndrome coronavirus 2	Homo sapiens	ILLUMINA	2021-08-07	United States	North America	47	7462.07	7937	0.998662	223138395
SRR15586491	PRJNA731148	AMPLICON	SAMN20943156	SRX11884285	SARS-CoV-2/Human/USA/TN-CDC-ASC210183355/2021	Illumina NovaSeq 6000	PAIRED	RT-PCR	VIRAL RNA	Severe acute respiratory syndrome coronavirus 2	Homo sapiens	ILLUMINA	2021-08-05	United States	North America	42	2840.49	2184	0.971274	84939199
SRR15586492	PRJNA731148	AMPLICON	SAMN20945209	SRX11884284	SARS-CoV-2/Human/USA/MA-CDC-ASC210183749/2021	Illumina NovaSeq 6000	PAIRED	RT-PCR	VIRAL RNA	Severe acute respiratory syndrome coronavirus 2	Homo sapiens	ILLUMINA	2021-08-08	United States	North America	51	6842.81	7892	0.99699	204620470
SRR15586493	PRJNA731148	AMPLICON	SAMN20945208	SRX11884283	SARS-CoV-2/Human/USA/MA-CDC-ASC210183750/2021	Illumina NovaSeq 6000	PAIRED	RT-PCR	VIRAL RNA	Severe acute respiratory syndrome coronavirus 2	Homo sapiens	ILLUMINA	2021-08-08	United States	North America	48	7058.43	7868	0.998562	211068251
SRR15586494	PRJNA731148	AMPLICON	SAMN20944471	SRX11884282	SARS-CoV-2/Human/USA/NY-CDC-ASC210183751/2021	Illumina NovaSeq 6000	PAIRED	RT-PCR	VIRAL RNA	Severe acute respiratory syndrome coronavirus 2	Homo sapiens	ILLUMINA	2021-08-08	United States	North America	47	6865.15	7851	0.993312	205288541
SRR15586495	PRJNA731148	AMPLICON	SAMN20946797	SRX11884281	SARS-CoV-2/Human/USA/FL-CDC-ASC210183756/2021	Illumina NovaSeq 6000	PAIRED	RT-PCR	VIRAL RNA	Severe acute respiratory syndrome coronavirus 2	Homo sapiens	ILLUMINA	2021-08-08	United States	North America	53	7093.98	7924	0.995753	212131245
SRR15586497	PRJNA731148	AMPLICON	SAMN20946795	SRX11884279	SARS-CoV-2/Human/USA/FL-CDC-ASC210183758/2021	Illumina NovaSeq 6000	PAIRED	RT-PCR	VIRAL RNA	Severe acute respiratory syndrome coronavirus 2	Homo sapiens	ILLUMINA	2021-08-08	United States	North America	46	5180.87	6456	0.955623	154923554
SRR15586498	PRJNA731148	AMPLICON	SAMN20946792	SRX11884278	SARS-CoV-2/Human/USA/FL-CDC-ASC210183762/2021	Illumina NovaSeq 6000	PAIRED	RT-PCR	VIRAL RNA	Severe acute respiratory syndrome coronavirus 2	Homo sapiens	ILLUMINA	2021-08-07	United States	North America	49	6909.44	7861	0.991773	206613036
SRR15586499	PRJNA731148	AMPLICON	SAMN20946791	SRX11884277	SARS-CoV-2/Human/USA/FL-CDC-ASC210183763/2021	Illumina NovaSeq 6000	PAIRED	RT-PCR	VIRAL RNA	Severe acute respiratory syndrome coronavirus 2	Homo sapiens	ILLUMINA	2021-08-07	United States	North America	50	6861.25	7875	0.994215	205172002
SRR15586500	PRJNA731148	AMPLICON	SAMN20946790	SRX11884276	SARS-CoV-2/Human/USA/FL-CDC-ASC210183764/2021	Illumina NovaSeq 6000	PAIRED	RT-PCR	VIRAL RNA	Severe acute respiratory syndrome coronavirus 2	Homo sapiens	ILLUMINA	2021-08-07	United States	North America	53	7062.66	7929	0.994449	211194700
SRR15586506	PRJNA731148	AMPLICON	SAMN20947750	SRX11884270	SARS-CoV-2/Human/USA/CA-CDC-ASC210183947/2021	Illumina NovaSeq 6000	PAIRED	RT-PCR	VIRAL RNA	Severe acute respiratory syndrome coronavirus 2	Homo sapiens	ILLUMINA	2021-08-07	United States	North America	44	4562.34	4666	0.948266	136427691
SRR15586508	PRJNA731148	AMPLICON	SAMN20941972	SRX11884268	SARS-CoV-2/Human/USA/WI-CDC-ASC210183953/2021	Illumina NovaSeq 6000	PAIRED	RT-PCR	VIRAL RNA	Severe acute respiratory syndrome coronavirus 2	Homo sapiens	ILLUMINA	2021-08-07	United States	North America	46	7069.21	7828	0.997157	211390701
SRR15586509	PRJNA731148	AMPLICON	SAMN20947748	SRX11884267	SARS-CoV-2/Human/USA/CA-CDC-ASC210183954/2021	Illumina NovaSeq 6000	PAIRED	RT-PCR	VIRAL RNA	Severe acute respiratory syndrome coronavirus 2	Homo sapiens	ILLUMINA	2021-08-07	United States	North America	47	7479.6	7938	0.997458	223662519
SRR15586511	PRJNA731148	AMPLICON	SAMN20945332	SRX11884265	SARS-CoV-2/Human/USA/LA-CDC-ASC210183956/2021	Illumina NovaSeq 6000	PAIRED	RT-PCR	VIRAL RNA	Severe acute respiratory syndrome coronavirus 2	Homo sapiens	ILLUMINA	2021-08-07	United States	North America	47	7527.92	7943	0.998562	225107243
SRR15586512	PRJNA731148	AMPLICON	SAMN20947746	SRX11884264	SARS-CoV-2/Human/USA/CA-CDC-ASC210183957/2021	Illumina NovaSeq 6000	PAIRED	RT-PCR	VIRAL RNA	Severe acute respiratory syndrome coronavirus 2	Homo sapiens	ILLUMINA	2021-08-07	United States	North America	48	7445.97	7930	0.998562	222656895
SRR15586513	PRJNA731148	AMPLICON	SAMN20945331	SRX11884263	SARS-CoV-2/Human/USA/LA-CDC-ASC210183958/2021	Illumina NovaSeq 6000	PAIRED	RT-PCR	VIRAL RNA	Severe acute respiratory syndrome coronavirus 2	Homo sapiens	ILLUMINA	2021-08-07	United States	North America	49	6595.14	7521	0.998428	197214591
SRR15586514	PRJNA731148	AMPLICON	SAMN20943155	SRX11884262	SARS-CoV-2/Human/USA/TN-CDC-ASC210183960/2021	Illumina NovaSeq 6000	PAIRED	RT-PCR	VIRAL RNA	Severe acute respiratory syndrome coronavirus 2	Homo sapiens	ILLUMINA	2021-08-08	United States	North America	47	7210.27	7881	0.990971	215608728
SRR15586515	PRJNA731148	AMPLICON	SAMN20946785	SRX11884261	SARS-CoV-2/Human/USA/FL-CDC-ASC210183961/2021	Illumina NovaSeq 6000	PAIRED	RT-PCR	VIRAL RNA	Severe acute respiratory syndrome coronavirus 2	Homo sapiens	ILLUMINA	2021-08-07	United States	North America	43	7366	7926	0.997392	220265564
SRR15586517	PRJNA731148	AMPLICON	SAMN20943154	SRX11884259	SARS-CoV-2/Human/USA/TN-CDC-ASC210183963/2021	Illumina NovaSeq 6000	PAIRED	RT-PCR	VIRAL RNA	Severe acute respiratory syndrome coronavirus 2	Homo sapiens	ILLUMINA	2021-08-08	United States	North America	44	7350.9	7930	0.988162	219814032
SRR15586518	PRJNA731148	AMPLICON	SAMN20946783	SRX11884258	SARS-CoV-2/Human/USA/FL-CDC-ASC210183964/2021	Illumina NovaSeq 6000	PAIRED	RT-PCR	VIRAL RNA	Severe acute respiratory syndrome coronavirus 2	Homo sapiens	ILLUMINA	2021-08-07	United States	North America	46	3898.62	3380	0.921379	116580532
SRR15586520	PRJNA731148	AMPLICON	SAMN20946782	SRX11884256	SARS-CoV-2/Human/USA/FL-CDC-ASC210183966/2021	Illumina NovaSeq 6000	PAIRED	RT-PCR	VIRAL RNA	Severe acute respiratory syndrome coronavirus 2	Homo sapiens	ILLUMINA	2021-08-07	United States	North America	46	6106.03	7158	0.986991	182588745
SRR15586522	PRJNA731148	AMPLICON	SAMN20946781	SRX11884254	SARS-CoV-2/Human/USA/FL-CDC-ASC210183968/2021	Illumina NovaSeq 6000	PAIRED	RT-PCR	VIRAL RNA	Severe acute respiratory syndrome coronavirus 2	Homo sapiens	ILLUMINA	2021-08-07	United States	North America	48	7106.93	7857	0.992074	212518622
SRR15586526	PRJNA731148	AMPLICON	SAMN20945837	SRX11884250	SARS-CoV-2/Human/USA/GA-CDC-ASC210184853/2021	Illumina NovaSeq 6000	PAIRED	RT-PCR	VIRAL RNA	Severe acute respiratory syndrome coronavirus 2	Homo sapiens	ILLUMINA	2021-08-05	United States	North America	45	6341.33	7763	0.984249	189624826
SRR15586527	PRJNA731148	AMPLICON	SAMN20944918	SRX11884249	SARS-CoV-2/Human/USA/MO-CDC-ASC210184854/2021	Illumina NovaSeq 6000	PAIRED	RT-PCR	VIRAL RNA	Severe acute respiratory syndrome coronavirus 2	Homo sapiens	ILLUMINA	2021-08-05	United States	North America	52	6275.05	7759	0.972846	187642844
SRR15586530	PRJNA731148	AMPLICON	SAMN20945429	SRX11884246	SARS-CoV-2/Human/USA/KS-CDC-ASC210184858/2021	Illumina NovaSeq 6000	PAIRED	RT-PCR	VIRAL RNA	Severe acute respiratory syndrome coronavirus 2	Homo sapiens	ILLUMINA	2021-08-05	United States	North America	51	7574.59	7953	0.995017	226502846
SRR15586532	PRJNA731148	AMPLICON	SAMN20948034	SRX11884244	SARS-CoV-2/Human/USA/AR-CDC-ASC210184860/2021	Illumina NovaSeq 6000	PAIRED	RT-PCR	VIRAL RNA	Severe acute respiratory syndrome coronavirus 2	Homo sapiens	ILLUMINA	2021-08-05	United States	North America	52	7452.5	7951	0.991573	222852121
SRR15586533	PRJNA731148	AMPLICON	SAMN20948936	SRX11884243	SARS-CoV-2/Human/USA/AL-CDC-ASC210184861/2021	Illumina NovaSeq 6000	PAIRED	RT-PCR	VIRAL RNA	Severe acute respiratory syndrome coronavirus 2	Homo sapiens	ILLUMINA	2021-08-05	United States	North America	43	4704.26	4542	0.969435	140671339
SRR15586534	PRJNA731148	AMPLICON	SAMN20942461	SRX11884242	SARS-CoV-2/Human/USA/TX-CDC-ASC210184862/2021	Illumina NovaSeq 6000	PAIRED	RT-PCR	VIRAL RNA	Severe acute respiratory syndrome coronavirus 2	Homo sapiens	ILLUMINA	2021-08-03	United States	North America	41	6607.7	7682	0.995352	197590189
SRR15586535	PRJNA731148	AMPLICON	SAMN20942460	SRX11884241	SARS-CoV-2/Human/USA/TX-CDC-ASC210184864/2021	Illumina NovaSeq 6000	PAIRED	RT-PCR	VIRAL RNA	Severe acute respiratory syndrome coronavirus 2	Homo sapiens	ILLUMINA	2021-08-05	United States	North America	42	4659.13	5269	0.955122	139321848
SRR15586542	PRJNA731148	AMPLICON	SAMN20945550	SRX11884234	SARS-CoV-2/Human/USA/IL-CDC-ASC210184874/2021	Illumina NovaSeq 6000	PAIRED	RT-PCR	VIRAL RNA	Severe acute respiratory syndrome coronavirus 2	Homo sapiens	ILLUMINA	2021-08-06	United States	North America	47	7576.97	7935	0.997693	226574065
SRR15586543	PRJNA731148	AMPLICON	SAMN20944698	SRX11884233	SARS-CoV-2/Human/USA/NC-CDC-ASC210184875/2021	Illumina NovaSeq 6000	PAIRED	RT-PCR	VIRAL RNA	Severe acute respiratory syndrome coronavirus 2	Homo sapiens	ILLUMINA	2021-08-06	United States	North America	46	7078.12	7768	0.997258	211656993
SRR15586544	PRJNA731148	AMPLICON	SAMN20945549	SRX11884232	SARS-CoV-2/Human/USA/IL-CDC-ASC210184876/2021	Illumina NovaSeq 6000	PAIRED	RT-PCR	VIRAL RNA	Severe acute respiratory syndrome coronavirus 2	Homo sapiens	ILLUMINA	2021-08-06	United States	North America	45	6882.09	7848	0.972177	205795262
SRR15586545	PRJNA731148	AMPLICON	SAMN20944697	SRX11884231	SARS-CoV-2/Human/USA/NC-CDC-ASC210184877/2021	Illumina NovaSeq 6000	PAIRED	RT-PCR	VIRAL RNA	Severe acute respiratory syndrome coronavirus 2	Homo sapiens	ILLUMINA	2021-08-06	United States	North America	45	7365.61	7920	0.997425	220253789
SRR15586546	PRJNA731148	AMPLICON	SAMN20945548	SRX11884230	SARS-CoV-2/Human/USA/IL-CDC-ASC210184878/2021	Illumina NovaSeq 6000	PAIRED	RT-PCR	VIRAL RNA	Severe acute respiratory syndrome coronavirus 2	Homo sapiens	ILLUMINA	2021-08-06	United States	North America	47	7195.44	7869	0.99699	215165131
SRR15586547	PRJNA731148	AMPLICON	SAMN20944696	SRX11884229	SARS-CoV-2/Human/USA/NC-CDC-ASC210184879/2021	Illumina NovaSeq 6000	PAIRED	RT-PCR	VIRAL RNA	Severe acute respiratory syndrome coronavirus 2	Homo sapiens	ILLUMINA	2021-08-06	United States	North America	40	739.479	461	0.920744	22112626
SRR15586549	PRJNA731148	AMPLICON	SAMN20945547	SRX11884227	SARS-CoV-2/Human/USA/IL-CDC-ASC210184881/2021	Illumina NovaSeq 6000	PAIRED	RT-PCR	VIRAL RNA	Severe acute respiratory syndrome coronavirus 2	Homo sapiens	ILLUMINA	2021-08-06	United States	North America	47	7018.62	7910	0.981306	209877919
SRR15586550	PRJNA731148	AMPLICON	SAMN20944263	SRX11884226	SARS-CoV-2/Human/USA/PR-CDC-ASC210184882/2021	Illumina NovaSeq 6000	PAIRED	RT-PCR	VIRAL RNA	Severe acute respiratory syndrome coronavirus 2	Homo sapiens	ILLUMINA	2021-08-06	United States	North America	44	7119.42	7907	0.998194	212892015
SRR15586551	PRJNA731148	AMPLICON	SAMN20944262	SRX11884225	SARS-CoV-2/Human/USA/PR-CDC-ASC210184883/2021	Illumina NovaSeq 6000	PAIRED	RT-PCR	VIRAL RNA	Severe acute respiratory syndrome coronavirus 2	Homo sapiens	ILLUMINA	2021-08-06	United States	North America	45	7069.76	7908	0.99689	211406973
SRR15586552	PRJNA731148	AMPLICON	SAMN20946737	SRX11884224	SARS-CoV-2/Human/USA/FL-CDC-ASC210184884/2021	Illumina NovaSeq 6000	PAIRED	RT-PCR	VIRAL RNA	Severe acute respiratory syndrome coronavirus 2	Homo sapiens	ILLUMINA	2021-08-06	United States	North America	40	6849.18	7883	0.99689	204810915
SRR15586553	PRJNA731148	AMPLICON	SAMN20946736	SRX11884223	SARS-CoV-2/Human/USA/FL-CDC-ASC210184885/2021	Illumina NovaSeq 6000	PAIRED	RT-PCR	VIRAL RNA	Severe acute respiratory syndrome coronavirus 2	Homo sapiens	ILLUMINA	2021-08-06	United States	North America	47	6241.51	7732	0.988095	186639991
SRR15586554	PRJNA731148	AMPLICON	SAMN20945427	SRX11884222	SARS-CoV-2/Human/USA/KS-CDC-ASC210184892/2021	Illumina NovaSeq 6000	PAIRED	RT-PCR	VIRAL RNA	Severe acute respiratory syndrome coronavirus 2	Homo sapiens	ILLUMINA	2021-08-06	United States	North America	47	7655.11	7952	0.997592	228910830
SRR15586556	PRJNA731148	AMPLICON	SAMN20945097	SRX11884220	SARS-CoV-2/Human/USA/MD-CDC-ASC210183944/2021	Illumina NovaSeq 6000	PAIRED	RT-PCR	VIRAL RNA	Severe acute respiratory syndrome coronavirus 2	Homo sapiens	ILLUMINA	2021-08-07	United States	North America	61	4337.77	4599	0.900211	129712416
SRR15586559	PRJNA731148	AMPLICON	SAMN20945338	SRX11884217	SARS-CoV-2/Human/USA/LA-CDC-ASC210183937/2021	Illumina NovaSeq 6000	PAIRED	RT-PCR	VIRAL RNA	Severe acute respiratory syndrome coronavirus 2	Homo sapiens	ILLUMINA	2021-08-07	United States	North America	46	4101.79	3692	0.930743	122655776
SRR15586560	PRJNA731148	AMPLICON	SAMN20945848	SRX11884216	SARS-CoV-2/Human/USA/GA-CDC-ASC210183936/2021	Illumina NovaSeq 6000	PAIRED	RT-PCR	VIRAL RNA	Severe acute respiratory syndrome coronavirus 2	Homo sapiens	ILLUMINA	2021-08-07	United States	North America	45	6839.87	7780	0.987459	204532535
SRR15586562	PRJNA731148	AMPLICON	SAMN20946786	SRX11884214	SARS-CoV-2/Human/USA/FL-CDC-ASC210183931/2021	Illumina NovaSeq 6000	PAIRED	RT-PCR	VIRAL RNA	Severe acute respiratory syndrome coronavirus 2	Homo sapiens	ILLUMINA	2021-08-06	United States	North America	48	5749.9	7438	0.964585	171939352
SRR15586563	PRJNA731148	AMPLICON	SAMN20947751	SRX11884213	SARS-CoV-2/Human/USA/CA-CDC-ASC210183928/2021	Illumina NovaSeq 6000	PAIRED	RT-PCR	VIRAL RNA	Severe acute respiratory syndrome coronavirus 2	Homo sapiens	ILLUMINA	2021-08-05	United States	North America	50	6800.85	7829	0.971474	203365921
SRR15586564	PRJNA731148	AMPLICON	SAMN20945552	SRX11884212	SARS-CoV-2/Human/USA/IL-CDC-ASC210183927/2021	Illumina NovaSeq 6000	PAIRED	RT-PCR	VIRAL RNA	Severe acute respiratory syndrome coronavirus 2	Homo sapiens	ILLUMINA	2021-08-06	United States	North America	49	7266.13	7918	0.995987	217279215
SRR15586566	PRJNA731148	AMPLICON	SAMN20946787	SRX11884210	SARS-CoV-2/Human/USA/FL-CDC-ASC210183924/2021	Illumina NovaSeq 6000	PAIRED	RT-PCR	VIRAL RNA	Severe acute respiratory syndrome coronavirus 2	Homo sapiens	ILLUMINA	2021-08-06	United States	North America	52	6135.54	7541	0.977059	183471061
SRR15586567	PRJNA731148	AMPLICON	SAMN20946788	SRX11884209	SARS-CoV-2/Human/USA/FL-CDC-ASC210183772/2021	Illumina NovaSeq 6000	PAIRED	RT-PCR	VIRAL RNA	Severe acute respiratory syndrome coronavirus 2	Homo sapiens	ILLUMINA	2021-08-07	United States	North America	47	7393.29	7947	0.997392	221081440
SRR15586569	PRJNA731148	AMPLICON	SAMN20946789	SRX11884207	SARS-CoV-2/Human/USA/FL-CDC-ASC210183769/2021	Illumina NovaSeq 6000	PAIRED	RT-PCR	VIRAL RNA	Severe acute respiratory syndrome coronavirus 2	Homo sapiens	ILLUMINA	2021-08-07	United States	North America	52	6735.02	7889	0.994716	201397367
SRR15586571	PRJNA731148	AMPLICON	SAMN20946793	SRX11884205	SARS-CoV-2/Human/USA/FL-CDC-ASC210183760/2021	Illumina NovaSeq 6000	PAIRED	RT-PCR	VIRAL RNA	Severe acute respiratory syndrome coronavirus 2	Homo sapiens	ILLUMINA	2021-08-07	United States	North America	45	7245.64	7888	0.998361	216666307
SRR15586572	PRJNA731148	AMPLICON	SAMN20946794	SRX11884204	SARS-CoV-2/Human/USA/FL-CDC-ASC210183759/2021	Illumina NovaSeq 6000	PAIRED	RT-PCR	VIRAL RNA	Severe acute respiratory syndrome coronavirus 2	Homo sapiens	ILLUMINA	2021-08-08	United States	North America	45	7251.93	7928	0.998428	216854493
SRR15586573	PRJNA731148	AMPLICON	SAMN20946798	SRX11884203	SARS-CoV-2/Human/USA/FL-CDC-ASC210183754/2021	Illumina NovaSeq 6000	PAIRED	RT-PCR	VIRAL RNA	Severe acute respiratory syndrome coronavirus 2	Homo sapiens	ILLUMINA	2021-08-08	United States	North America	48	7040.98	7926	0.995786	210546404
SRR15586574	PRJNA731148	AMPLICON	SAMN20944470	SRX11884202	SARS-CoV-2/Human/USA/NY-CDC-ASC210183752/2021	Illumina NovaSeq 6000	PAIRED	RT-PCR	VIRAL RNA	Severe acute respiratory syndrome coronavirus 2	Homo sapiens	ILLUMINA	2021-08-08	United States	North America	47	6793.66	7869	0.997224	203150823
SRR15586578	PRJNA731148	AMPLICON	SAMN20945213	SRX11884198	SARS-CoV-2/Human/USA/MA-CDC-ASC210183745/2021	Illumina NovaSeq 6000	PAIRED	RT-PCR	VIRAL RNA	Severe acute respiratory syndrome coronavirus 2	Homo sapiens	ILLUMINA	2021-08-08	United States	North America	38	4067.63	3633	0.908404	121634323
SRR15586580	PRJNA731148	AMPLICON	SAMN20945215	SRX11884196	SARS-CoV-2/Human/USA/MA-CDC-ASC210183743/2021	Illumina NovaSeq 6000	PAIRED	RT-PCR	VIRAL RNA	Severe acute respiratory syndrome coronavirus 2	Homo sapiens	ILLUMINA	2021-08-08	United States	North America	49	6645.37	7879	0.996622	198716644
SRR15586584	PRJNA731148	AMPLICON	SAMN20946802	SRX11884192	SARS-CoV-2/Human/USA/FL-CDC-ASC210183739/2021	Illumina NovaSeq 6000	PAIRED	RT-PCR	VIRAL RNA	Severe acute respiratory syndrome coronavirus 2	Homo sapiens	ILLUMINA	2021-08-08	United States	North America	44	6490.67	7741	0.99689	194090419
SRR15586588	PRJNA731148	AMPLICON	SAMN20947007	SRX11884188	SARS-CoV-2/Human/USA/FL-CDC-ASC210116156/2021	Illumina NovaSeq 6000	PAIRED	RT-PCR	VIRAL RNA	Severe acute respiratory syndrome coronavirus 2	Homo sapiens	ILLUMINA	2021-08-09	United States	North America	47	7216.89	7932	0.988128	215806678
SRR15586589	PRJNA731148	AMPLICON	SAMN20942582	SRX11884187	SARS-CoV-2/Human/USA/TX-CDC-ASC210116155/2021	Illumina NovaSeq 6000	PAIRED	RT-PCR	VIRAL RNA	Severe acute respiratory syndrome coronavirus 2	Homo sapiens	ILLUMINA	2021-08-09	United States	North America	48	7219.13	7916	0.988463	215873622
SRR15586591	PRJNA731148	AMPLICON	SAMN20947009	SRX11884185	SARS-CoV-2/Human/USA/FL-CDC-ASC210116152/2021	Illumina NovaSeq 6000	PAIRED	RT-PCR	VIRAL RNA	Severe acute respiratory syndrome coronavirus 2	Homo sapiens	ILLUMINA	2021-08-06	United States	North America	48	6953.34	7786	0.987192	207925868
SRR15586592	PRJNA731148	AMPLICON	SAMN20947010	SRX11884184	SARS-CoV-2/Human/USA/FL-CDC-ASC210116151/2021	Illumina NovaSeq 6000	PAIRED	RT-PCR	VIRAL RNA	Severe acute respiratory syndrome coronavirus 2	Homo sapiens	ILLUMINA	2021-08-06	United States	North America	46	6519.47	7478	0.987092	194951854
SRR15586595	PRJNA731148	AMPLICON	SAMN20942585	SRX11884181	SARS-CoV-2/Human/USA/TX-CDC-ASC210116146/2021	Illumina NovaSeq 6000	PAIRED	RT-PCR	VIRAL RNA	Severe acute respiratory syndrome coronavirus 2	Homo sapiens	ILLUMINA	2021-08-08	United States	North America	47	6770.17	7833	0.985854	202448417
SRR15586598	PRJNA731148	AMPLICON	SAMN20945493	SRX11884178	SARS-CoV-2/Human/USA/IN-CDC-ASC210116143/2021	Illumina NovaSeq 6000	PAIRED	RT-PCR	VIRAL RNA	Severe acute respiratory syndrome coronavirus 2	Homo sapiens	ILLUMINA	2021-08-09	United States	North America	45	3900.86	2907	0.955657	116647338
SRR15586599	PRJNA731148	AMPLICON	SAMN20947854	SRX11884177	SARS-CoV-2/Human/USA/CA-CDC-ASC210116142/2021	Illumina NovaSeq 6000	PAIRED	RT-PCR	VIRAL RNA	Severe acute respiratory syndrome coronavirus 2	Homo sapiens	ILLUMINA	2021-08-09	United States	North America	47	7198	7880	0.98756	215241771
SRR15586600	PRJNA731148	AMPLICON	SAMN20945899	SRX11884176	SARS-CoV-2/Human/USA/GA-CDC-ASC210116141/2021	Illumina NovaSeq 6000	PAIRED	RT-PCR	VIRAL RNA	Severe acute respiratory syndrome coronavirus 2	Homo sapiens	ILLUMINA	2021-08-09	United States	North America	47	7053.51	7896	0.988697	210921048
SRR15586601	PRJNA731148	AMPLICON	SAMN20947855	SRX11884175	SARS-CoV-2/Human/USA/CA-CDC-ASC210116140/2021	Illumina NovaSeq 6000	PAIRED	RT-PCR	VIRAL RNA	Severe acute respiratory syndrome coronavirus 2	Homo sapiens	ILLUMINA	2021-08-09	United States	North America	50	7496.82	7950	0.997492	224177516
SRR15586603	PRJNA731148	AMPLICON	SAMN20947012	SRX11884173	SARS-CoV-2/Human/USA/FL-CDC-ASC210116138/2021	Illumina NovaSeq 6000	PAIRED	RT-PCR	VIRAL RNA	Severe acute respiratory syndrome coronavirus 2	Homo sapiens	ILLUMINA	2021-08-09	United States	North America	44	3602.03	2445	0.969401	107711585
SRR15586605	PRJNA731148	AMPLICON	SAMN20944933	SRX11884171	SARS-CoV-2/Human/USA/MO-CDC-ASC210116136/2021	Illumina NovaSeq 6000	PAIRED	RT-PCR	VIRAL RNA	Severe acute respiratory syndrome coronavirus 2	Homo sapiens	ILLUMINA	2021-08-09	United States	North America	51	7006.06	7822	0.987493	209502308
SRR15586606	PRJNA731148	AMPLICON	SAMN20944934	SRX11884170	SARS-CoV-2/Human/USA/MO-CDC-ASC210116135/2021	Illumina NovaSeq 6000	PAIRED	RT-PCR	VIRAL RNA	Severe acute respiratory syndrome coronavirus 2	Homo sapiens	ILLUMINA	2021-08-09	United States	North America	47	7333.37	7924	0.984182	219289865
SRR15586610	PRJNA731148	AMPLICON	SAMN20948053	SRX11884166	SARS-CoV-2/Human/USA/AR-CDC-ASC210116129/2021	Illumina NovaSeq 6000	PAIRED	RT-PCR	VIRAL RNA	Severe acute respiratory syndrome coronavirus 2	Homo sapiens	ILLUMINA	2021-08-09	United States	North America	47	6925.76	7790	0.996957	207101059
SRR15586612	PRJNA731148	AMPLICON	SAMN20942588	SRX11884164	SARS-CoV-2/Human/USA/TX-CDC-ASC210116126/2021	Illumina NovaSeq 6000	PAIRED	RT-PCR	VIRAL RNA	Severe acute respiratory syndrome coronavirus 2	Homo sapiens	ILLUMINA	2021-08-07	United States	North America	48	6701.68	7849	0.985152	200400336
SRR15586613	PRJNA731148	AMPLICON	SAMN20942589	SRX11884163	SARS-CoV-2/Human/USA/TX-CDC-ASC210116125/2021	Illumina NovaSeq 6000	PAIRED	RT-PCR	VIRAL RNA	Severe acute respiratory syndrome coronavirus 2	Homo sapiens	ILLUMINA	2021-08-09	United States	North America	43	4561.62	4736	0.947631	136406270
SRR15586614	PRJNA731148	AMPLICON	SAMN20942590	SRX11884162	SARS-CoV-2/Human/USA/TX-CDC-ASC210116124/2021	Illumina NovaSeq 6000	PAIRED	RT-PCR	VIRAL RNA	Severe acute respiratory syndrome coronavirus 2	Homo sapiens	ILLUMINA	2021-08-07	United States	North America	48	6866.91	7814	0.988162	205341179
SRR15586618	PRJNA731148	AMPLICON	SAMN20945901	SRX11884158	SARS-CoV-2/Human/USA/GA-CDC-ASC210116118/2021	Illumina NovaSeq 6000	PAIRED	RT-PCR	VIRAL RNA	Severe acute respiratory syndrome coronavirus 2	Homo sapiens	ILLUMINA	2021-08-09	United States	North America	48	5127.23	5477	0.986657	153319437
SRR15586620	PRJNA731148	AMPLICON	SAMN20947142	SRX11884156	SARS-CoV-2/Human/USA/FL-CDC-ASC210115651/2021	Illumina NovaSeq 6000	PAIRED	RT-PCR	VIRAL RNA	Severe acute respiratory syndrome coronavirus 2	Homo sapiens	ILLUMINA	2021-08-05	United States	North America	44	4483.9	4634	0.950908	134082125
SRR15586622	PRJNA731148	AMPLICON	SAMN20942655	SRX11884154	SARS-CoV-2/Human/USA/TX-CDC-ASC210115649/2021	Illumina NovaSeq 6000	PAIRED	RT-PCR	VIRAL RNA	Severe acute respiratory syndrome coronavirus 2	Homo sapiens	ILLUMINA	2021-08-06	United States	North America	40	2306.32	1850	0.981908	68965814
SRR15586626	PRJNA731148	AMPLICON	SAMN20945498	SRX11884150	SARS-CoV-2/Human/USA/IN-CDC-ASC210115645/2021	Illumina NovaSeq 6000	PAIRED	RT-PCR	VIRAL RNA	Severe acute respiratory syndrome coronavirus 2	Homo sapiens	ILLUMINA	2021-08-06	United States	North America	46	6954.35	7896	0.995251	207955918
SRR15586627	PRJNA731148	AMPLICON	SAMN20945951	SRX11884149	SARS-CoV-2/Human/USA/GA-CDC-ASC210115643/2021	Illumina NovaSeq 6000	PAIRED	RT-PCR	VIRAL RNA	Severe acute respiratory syndrome coronavirus 2	Homo sapiens	ILLUMINA	2021-08-06	United States	North America	39	7407.21	7949	0.997091	221497797
SRR15586628	PRJNA731148	AMPLICON	SAMN20947143	SRX11884148	SARS-CoV-2/Human/USA/FL-CDC-ASC210115642/2021	Illumina NovaSeq 6000	PAIRED	RT-PCR	VIRAL RNA	Severe acute respiratory syndrome coronavirus 2	Homo sapiens	ILLUMINA	2021-08-06	United States	North America	42	7395.98	7927	0.997592	221161995
SRR15586629	PRJNA731148	AMPLICON	SAMN20947144	SRX11884147	SARS-CoV-2/Human/USA/FL-CDC-ASC210115641/2021	Illumina NovaSeq 6000	PAIRED	RT-PCR	VIRAL RNA	Severe acute respiratory syndrome coronavirus 2	Homo sapiens	ILLUMINA	2021-08-06	United States	North America	49	5903.13	6794	0.973447	176521225
SRR15586631	PRJNA731148	AMPLICON	SAMN20944092	SRX11884145	SARS-CoV-2/Human/USA/TN-CDC-ASC210115639/2021	Illumina NovaSeq 6000	PAIRED	RT-PCR	VIRAL RNA	Severe acute respiratory syndrome coronavirus 2	Homo sapiens	ILLUMINA	2021-08-02	United States	North America	43	6187.24	7753	0.953115	185017121
SRR15586633	PRJNA731148	AMPLICON	SAMN20945952	SRX11884143	SARS-CoV-2/Human/USA/GA-CDC-ASC210115637/2021	Illumina NovaSeq 6000	PAIRED	RT-PCR	VIRAL RNA	Severe acute respiratory syndrome coronavirus 2	Homo sapiens	ILLUMINA	2021-08-07	United States	North America	52	7363.78	7914	0.998428	220198995
SRR15586635	PRJNA731148	AMPLICON	SAMN20945954	SRX11884141	SARS-CoV-2/Human/USA/GA-CDC-ASC210115635/2021	Illumina NovaSeq 6000	PAIRED	RT-PCR	VIRAL RNA	Severe acute respiratory syndrome coronavirus 2	Homo sapiens	ILLUMINA	2021-08-07	United States	North America	43	5890.97	7042	0.987593	176157750
SRR15586640	PRJNA731148	AMPLICON	SAMN20944097	SRX11884136	SARS-CoV-2/Human/USA/TN-CDC-ASC210115630/2021	Illumina NovaSeq 6000	PAIRED	RT-PCR	VIRAL RNA	Severe acute respiratory syndrome coronavirus 2	Homo sapiens	ILLUMINA	2021-08-07	United States	North America	48	7121.01	7886	0.981808	212939507
SRR15586641	PRJNA731148	AMPLICON	SAMN20944098	SRX11884135	SARS-CoV-2/Human/USA/TN-CDC-ASC210115629/2021	Illumina NovaSeq 6000	PAIRED	RT-PCR	VIRAL RNA	Severe acute respiratory syndrome coronavirus 2	Homo sapiens	ILLUMINA	2021-08-06	United States	North America	47	5502.35	6173	0.973682	164536848
SRR15586643	PRJNA731148	AMPLICON	SAMN20944100	SRX11884133	SARS-CoV-2/Human/USA/TN-CDC-ASC210115627/2021	Illumina NovaSeq 6000	PAIRED	RT-PCR	VIRAL RNA	Severe acute respiratory syndrome coronavirus 2	Homo sapiens	ILLUMINA	2021-08-06	United States	North America	49	5094.68	5740	0.966391	152346229
SRR15586644	PRJNA731148	AMPLICON	SAMN20944101	SRX11884132	SARS-CoV-2/Human/USA/TN-CDC-ASC210115626/2021	Illumina NovaSeq 6000	PAIRED	RT-PCR	VIRAL RNA	Severe acute respiratory syndrome coronavirus 2	Homo sapiens	ILLUMINA	2021-08-06	United States	North America	51	5379.92	6692	0.954286	160875679
SRR15586645	PRJNA731148	AMPLICON	SAMN20944102	SRX11884131	SARS-CoV-2/Human/USA/TN-CDC-ASC210115625/2021	Illumina NovaSeq 6000	PAIRED	RT-PCR	VIRAL RNA	Severe acute respiratory syndrome coronavirus 2	Homo sapiens	ILLUMINA	2021-08-06	United States	North America	44	3403.03	2383	0.928335	101760767
SRR15586646	PRJNA731148	AMPLICON	SAMN20945440	SRX11884130	SARS-CoV-2/Human/USA/KS-CDC-ASC210115624/2021	Illumina NovaSeq 6000	PAIRED	RT-PCR	VIRAL RNA	Severe acute respiratory syndrome coronavirus 2	Homo sapiens	ILLUMINA	2021-08-06	United States	North America	49	3670.75	3163	0.97328	109766402
SRR15586647	PRJNA731148	AMPLICON	SAMN20944401	SRX11884129	SARS-CoV-2/Human/USA/OK-CDC-ASC210115623/2021	Illumina NovaSeq 6000	PAIRED	RT-PCR	VIRAL RNA	Severe acute respiratory syndrome coronavirus 2	Homo sapiens	ILLUMINA	2021-08-07	United States	North America	42	7348.4	7909	0.997458	219739318
SRR15586650	PRJNA731148	AMPLICON	SAMN20944404	SRX11884126	SARS-CoV-2/Human/USA/OK-CDC-ASC210115620/2021	Illumina NovaSeq 6000	PAIRED	RT-PCR	VIRAL RNA	Severe acute respiratory syndrome coronavirus 2	Homo sapiens	ILLUMINA	2021-08-06	United States	North America	51	7253.38	7901	0.996288	216897726
SRR15586652	PRJNA731148	AMPLICON	SAMN20947329	SRX11884124	SARS-CoV-2/Human/USA/CA-CDC-ASC210276203/2021	Illumina NovaSeq 6000	PAIRED	RT-PCR	VIRAL RNA	Severe acute respiratory syndrome coronavirus 2	Homo sapiens	ILLUMINA	2021-08-06	United States	North America	50	7372.68	7910	0.998529	220465250
SRR15586653	PRJNA731148	AMPLICON	SAMN20947330	SRX11884123	SARS-CoV-2/Human/USA/CA-CDC-ASC210276202/2021	Illumina NovaSeq 6000	PAIRED	RT-PCR	VIRAL RNA	Severe acute respiratory syndrome coronavirus 2	Homo sapiens	ILLUMINA	2021-08-06	United States	North America	49	6709.43	7863	0.996455	200631969
SRR15586654	PRJNA731148	AMPLICON	SAMN20947331	SRX11884122	SARS-CoV-2/Human/USA/CA-CDC-ASC210276201/2021	Illumina NovaSeq 6000	PAIRED	RT-PCR	VIRAL RNA	Severe acute respiratory syndrome coronavirus 2	Homo sapiens	ILLUMINA	2021-08-05	United States	North America	49	6607.08	7849	0.987593	197571515
SRR15586656	PRJNA731148	AMPLICON	SAMN20948069	SRX11884120	SARS-CoV-2/Human/USA/AL-CDC-ASC210276196/2021	Illumina NovaSeq 6000	PAIRED	RT-PCR	VIRAL RNA	Severe acute respiratory syndrome coronavirus 2	Homo sapiens	ILLUMINA	2021-08-04	United States	North America	52	7324.1	7919	0.988596	219012680
SRR15586657	PRJNA731148	AMPLICON	SAMN20942744	SRX11884119	SARS-CoV-2/Human/USA/TN-CDC-ASC210276195/2021	Illumina NovaSeq 6000	PAIRED	RT-PCR	VIRAL RNA	Severe acute respiratory syndrome coronavirus 2	Homo sapiens	ILLUMINA	2021-08-05	United States	North America	47	6012.02	7663	0.958332	179777322
SRR15586658	PRJNA731148	AMPLICON	SAMN20942745	SRX11884118	SARS-CoV-2/Human/USA/TN-CDC-ASC210276192/2021	Illumina NovaSeq 6000	PAIRED	RT-PCR	VIRAL RNA	Severe acute respiratory syndrome coronavirus 2	Homo sapiens	ILLUMINA	2021-08-05	United States	North America	46	4522.28	4979	0.911715	135229826
SRR15586659	PRJNA731148	AMPLICON	SAMN20942746	SRX11884117	SARS-CoV-2/Human/USA/TN-CDC-ASC210276191/2021	Illumina NovaSeq 6000	PAIRED	RT-PCR	VIRAL RNA	Severe acute respiratory syndrome coronavirus 2	Homo sapiens	ILLUMINA	2021-08-06	United States	North America	46	5027.68	6286	0.930341	150342856
SRR15586662	PRJNA731148	AMPLICON	SAMN20942108	SRX11884114	SARS-CoV-2/Human/USA/TX-CDC-ASC210276188/2021	Illumina NovaSeq 6000	PAIRED	RT-PCR	VIRAL RNA	Severe acute respiratory syndrome coronavirus 2	Homo sapiens	ILLUMINA	2021-08-05	United States	North America	50	7056.46	7928	0.983881	211009345
SRR15586663	PRJNA731148	AMPLICON	SAMN20946040	SRX11884113	SARS-CoV-2/Human/USA/FL-CDC-ASC210276187/2021	Illumina NovaSeq 6000	PAIRED	RT-PCR	VIRAL RNA	Severe acute respiratory syndrome coronavirus 2	Homo sapiens	ILLUMINA	2021-08-05	United States	North America	40	2965.85	2129	0.922182	88687954
SRR15586666	PRJNA731148	AMPLICON	SAMN20947333	SRX11884110	SARS-CoV-2/Human/USA/CA-CDC-ASC210276180/2021	Illumina NovaSeq 6000	PAIRED	RT-PCR	VIRAL RNA	Severe acute respiratory syndrome coronavirus 2	Homo sapiens	ILLUMINA	2021-08-05	United States	North America	53	5861.64	6633	0.986456	175280655
SRR15586668	PRJNA731148	AMPLICON	SAMN20944487	SRX11884108	SARS-CoV-2/Human/USA/NV-CDC-ASC210276178/2021	Illumina NovaSeq 6000	PAIRED	RT-PCR	VIRAL RNA	Severe acute respiratory syndrome coronavirus 2	Homo sapiens	ILLUMINA	2021-08-05	United States	North America	47	7222.31	7868	0.997525	215968793
SRR15586670	PRJNA731148	AMPLICON	SAMN20947335	SRX11884106	SARS-CoV-2/Human/USA/CA-CDC-ASC210276176/2021	Illumina NovaSeq 6000	PAIRED	RT-PCR	VIRAL RNA	Severe acute respiratory syndrome coronavirus 2	Homo sapiens	ILLUMINA	2021-08-05	United States	North America	44	1119.01	888	0.953282	33461836
SRR15586671	PRJNA731148	AMPLICON	SAMN20947336	SRX11884105	SARS-CoV-2/Human/USA/CA-CDC-ASC210276174/2021	Illumina NovaSeq 6000	PAIRED	RT-PCR	VIRAL RNA	Severe acute respiratory syndrome coronavirus 2	Homo sapiens	ILLUMINA	2021-08-05	United States	North America	40	1712.32	932	0.900913	51203566
SRR15586672	PRJNA731148	AMPLICON	SAMN20944326	SRX11884104	SARS-CoV-2/Human/USA/OR-CDC-ASC210276173/2021	Illumina NovaSeq 6000	PAIRED	RT-PCR	VIRAL RNA	Severe acute respiratory syndrome coronavirus 2	Homo sapiens	ILLUMINA	2021-08-05	United States	North America	47	5742.84	7369	0.970939	171728097
SRR15586673	PRJNA731148	AMPLICON	SAMN20947337	SRX11884103	SARS-CoV-2/Human/USA/CA-CDC-ASC210276172/2021	Illumina NovaSeq 6000	PAIRED	RT-PCR	VIRAL RNA	Severe acute respiratory syndrome coronavirus 2	Homo sapiens	ILLUMINA	2021-08-05	United States	North America	56	7294.77	7939	0.988596	218135643
SRR15586675	PRJNA731148	AMPLICON	SAMN20947338	SRX11884101	SARS-CoV-2/Human/USA/CA-CDC-ASC210276170/2021	Illumina NovaSeq 6000	PAIRED	RT-PCR	VIRAL RNA	Severe acute respiratory syndrome coronavirus 2	Homo sapiens	ILLUMINA	2021-08-05	United States	North America	35	1922.92	1108	0.901415	57500966
SRR15586677	PRJNA731148	AMPLICON	SAMN20947339	SRX11884099	SARS-CoV-2/Human/USA/CA-CDC-ASC210276168/2021	Illumina NovaSeq 6000	PAIRED	RT-PCR	VIRAL RNA	Severe acute respiratory syndrome coronavirus 2	Homo sapiens	ILLUMINA	2021-08-04	United States	North America	51	4988.62	5216	0.987292	149174772
SRR15586678	PRJNA731148	AMPLICON	SAMN20944584	SRX11884098	SARS-CoV-2/Human/USA/NC-CDC-ASC210276166/2021	Illumina NovaSeq 6000	PAIRED	RT-PCR	VIRAL RNA	Severe acute respiratory syndrome coronavirus 2	Homo sapiens	ILLUMINA	2021-08-06	United States	North America	45	5848.79	7487	0.965488	174896378
SRR15586679	PRJNA731148	AMPLICON	SAMN20942816	SRX11884097	SARS-CoV-2/Human/USA/TN-CDC-ASC210187937/2021	Illumina NovaSeq 6000	PAIRED	RT-PCR	VIRAL RNA	Severe acute respiratory syndrome coronavirus 2	Homo sapiens	ILLUMINA	2021-08-09	United States	North America	52	7644.48	7955	0.99602	228592920
SRR15586680	PRJNA731148	AMPLICON	SAMN20942817	SRX11884096	SARS-CoV-2/Human/USA/TN-CDC-ASC210187936/2021	Illumina NovaSeq 6000	PAIRED	RT-PCR	VIRAL RNA	Severe acute respiratory syndrome coronavirus 2	Homo sapiens	ILLUMINA	2021-08-10	United States	North America	47	6210.81	7180	0.974551	185721886
SRR15586681	PRJNA731148	AMPLICON	SAMN20942818	SRX11884095	SARS-CoV-2/Human/USA/TN-CDC-ASC210187935/2021	Illumina NovaSeq 6000	PAIRED	RT-PCR	VIRAL RNA	Severe acute respiratory syndrome coronavirus 2	Homo sapiens	ILLUMINA	2021-08-10	United States	North America	49	7590.06	7946	0.994282	226965643
SRR15586682	PRJNA731148	AMPLICON	SAMN20942819	SRX11884094	SARS-CoV-2/Human/USA/TN-CDC-ASC210187934/2021	Illumina NovaSeq 6000	PAIRED	RT-PCR	VIRAL RNA	Severe acute respiratory syndrome coronavirus 2	Homo sapiens	ILLUMINA	2021-08-10	United States	North America	44	5856.18	7517	0.960071	175117432
SRR15586683	PRJNA731148	AMPLICON	SAMN20942820	SRX11884093	SARS-CoV-2/Human/USA/TN-CDC-ASC210187933/2021	Illumina NovaSeq 6000	PAIRED	RT-PCR	VIRAL RNA	Severe acute respiratory syndrome coronavirus 2	Homo sapiens	ILLUMINA	2021-08-10	United States	North America	49	6439.24	7635	0.983513	192552613
SRR15586685	PRJNA731148	AMPLICON	SAMN20942822	SRX11884091	SARS-CoV-2/Human/USA/TN-CDC-ASC210187930/2021	Illumina NovaSeq 6000	PAIRED	RT-PCR	VIRAL RNA	Severe acute respiratory syndrome coronavirus 2	Homo sapiens	ILLUMINA	2021-08-10	United States	North America	38	7700.5	7956	0.997693	230268107
SRR15586686	PRJNA731148	AMPLICON	SAMN20942823	SRX11884090	SARS-CoV-2/Human/USA/TN-CDC-ASC210187929/2021	Illumina NovaSeq 6000	PAIRED	RT-PCR	VIRAL RNA	Severe acute respiratory syndrome coronavirus 2	Homo sapiens	ILLUMINA	2021-08-10	United States	North America	41	1925.39	1224	0.949169	57574804
SRR15586687	PRJNA731148	AMPLICON	SAMN20942824	SRX11884089	SARS-CoV-2/Human/USA/TN-CDC-ASC210187928/2021	Illumina NovaSeq 6000	PAIRED	RT-PCR	VIRAL RNA	Severe acute respiratory syndrome coronavirus 2	Homo sapiens	ILLUMINA	2021-08-10	United States	North America	47	7615.01	7948	0.997693	227711732
SRR15586690	PRJNA731148	AMPLICON	SAMN20942767	SRX11884681	SARS-CoV-2/Human/USA/TN-CDC-ASC210274036/2021	Illumina NovaSeq 6000	PAIRED	RT-PCR	VIRAL RNA	Severe acute respiratory syndrome coronavirus 2	Homo sapiens	ILLUMINA	2021-08-05	United States	North America	48	6058.14	7395	0.957429	181156625
SRR15586691	PRJNA731148	AMPLICON	SAMN20944855	SRX11884680	SARS-CoV-2/Human/USA/MS-CDC-ASC210274037/2021	Illumina NovaSeq 6000	PAIRED	RT-PCR	VIRAL RNA	Severe acute respiratory syndrome coronavirus 2	Homo sapiens	ILLUMINA	2021-08-05	United States	North America	45	5238.31	6621	0.961643	156641282
SRR15586693	PRJNA731148	AMPLICON	SAMN20942765	SRX11884678	SARS-CoV-2/Human/USA/TN-CDC-ASC210274039/2021	Illumina NovaSeq 6000	PAIRED	RT-PCR	VIRAL RNA	Severe acute respiratory syndrome coronavirus 2	Homo sapiens	ILLUMINA	2021-08-04	United States	North America	46	7349.69	7918	0.991773	219777825
SRR15586694	PRJNA731148	AMPLICON	SAMN20942764	SRX11884677	SARS-CoV-2/Human/USA/TN-CDC-ASC210274040/2021	Illumina NovaSeq 6000	PAIRED	RT-PCR	VIRAL RNA	Severe acute respiratory syndrome coronavirus 2	Homo sapiens	ILLUMINA	2021-08-04	United States	North America	46	6578.04	7770	0.974986	196703214
SRR15586695	PRJNA731148	AMPLICON	SAMN20942763	SRX11884676	SARS-CoV-2/Human/USA/TN-CDC-ASC210274042/2021	Illumina NovaSeq 6000	PAIRED	RT-PCR	VIRAL RNA	Severe acute respiratory syndrome coronavirus 2	Homo sapiens	ILLUMINA	2021-08-04	United States	North America	52	7482.23	7947	0.991506	223741008
SRR15586696	PRJNA731148	AMPLICON	SAMN20942762	SRX11884675	SARS-CoV-2/Human/USA/TN-CDC-ASC210274043/2021	Illumina NovaSeq 6000	PAIRED	RT-PCR	VIRAL RNA	Severe acute respiratory syndrome coronavirus 2	Homo sapiens	ILLUMINA	2021-08-05	United States	North America	47	7058.81	7841	0.987125	211079654
SRR15586698	PRJNA731148	AMPLICON	SAMN20942760	SRX11884673	SARS-CoV-2/Human/USA/TN-CDC-ASC210274045/2021	Illumina NovaSeq 6000	PAIRED	RT-PCR	VIRAL RNA	Severe acute respiratory syndrome coronavirus 2	Homo sapiens	ILLUMINA	2021-08-05	United States	North America	40	1384.8	1174	0.97124	41409754
SRR15586700	PRJNA731148	AMPLICON	SAMN20942758	SRX11884671	SARS-CoV-2/Human/USA/TN-CDC-ASC210274047/2021	Illumina NovaSeq 6000	PAIRED	RT-PCR	VIRAL RNA	Severe acute respiratory syndrome coronavirus 2	Homo sapiens	ILLUMINA	2021-08-05	United States	North America	42	7299.69	7899	0.997425	218282744
SRR15586701	PRJNA731148	AMPLICON	SAMN20942757	SRX11884670	SARS-CoV-2/Human/USA/TN-CDC-ASC210274049/2021	Illumina NovaSeq 6000	PAIRED	RT-PCR	VIRAL RNA	Severe acute respiratory syndrome coronavirus 2	Homo sapiens	ILLUMINA	2021-08-05	United States	North America	50	7471.47	7942	0.997492	223419466
SRR15586702	PRJNA731148	AMPLICON	SAMN20942756	SRX11884669	SARS-CoV-2/Human/USA/TN-CDC-ASC210274050/2021	Illumina NovaSeq 6000	PAIRED	RT-PCR	VIRAL RNA	Severe acute respiratory syndrome coronavirus 2	Homo sapiens	ILLUMINA	2021-08-05	United States	North America	50	7051.53	7895	0.987627	210861875
SRR15586703	PRJNA731148	AMPLICON	SAMN20942755	SRX11884668	SARS-CoV-2/Human/USA/TN-CDC-ASC210274051/2021	Illumina NovaSeq 6000	PAIRED	RT-PCR	VIRAL RNA	Severe acute respiratory syndrome coronavirus 2	Homo sapiens	ILLUMINA	2021-08-04	United States	North America	50	7120.04	7906	0.983881	212910535
SRR15586704	PRJNA731148	AMPLICON	SAMN20942754	SRX11884667	SARS-CoV-2/Human/USA/TN-CDC-ASC210274052/2021	Illumina NovaSeq 6000	PAIRED	RT-PCR	VIRAL RNA	Severe acute respiratory syndrome coronavirus 2	Homo sapiens	ILLUMINA	2021-08-04	United States	North America	51	6823.79	7887	0.980671	204051817
SRR15586705	PRJNA731148	AMPLICON	SAMN20942753	SRX11884666	SARS-CoV-2/Human/USA/TN-CDC-ASC210274053/2021	Illumina NovaSeq 6000	PAIRED	RT-PCR	VIRAL RNA	Severe acute respiratory syndrome coronavirus 2	Homo sapiens	ILLUMINA	2021-08-04	United States	North America	51	6349.97	7814	0.971073	189883026
SRR15586706	PRJNA731148	AMPLICON	SAMN20942752	SRX11884665	SARS-CoV-2/Human/USA/TN-CDC-ASC210274054/2021	Illumina NovaSeq 6000	PAIRED	RT-PCR	VIRAL RNA	Severe acute respiratory syndrome coronavirus 2	Homo sapiens	ILLUMINA	2021-08-04	United States	North America	46	5079.75	6367	0.916028	151899649
SRR15586707	PRJNA731148	AMPLICON	SAMN20942749	SRX11884664	SARS-CoV-2/Human/USA/TN-CDC-ASC210274057/2021	Illumina NovaSeq 6000	PAIRED	RT-PCR	VIRAL RNA	Severe acute respiratory syndrome coronavirus 2	Homo sapiens	ILLUMINA	2021-08-04	United States	North America	49	7416.51	7950	0.991606	221775942
SRR15586709	PRJNA731148	AMPLICON	SAMN20946072	SRX11884662	SARS-CoV-2/Human/USA/FL-CDC-ASC210274059/2021	Illumina NovaSeq 6000	PAIRED	RT-PCR	VIRAL RNA	Severe acute respiratory syndrome coronavirus 2	Homo sapiens	ILLUMINA	2021-08-05	United States	North America	45	6156.01	7743	0.970605	184083101
SRR15586710	PRJNA731148	AMPLICON	SAMN20942748	SRX11884661	SARS-CoV-2/Human/USA/TN-CDC-ASC210274858/2021	Illumina NovaSeq 6000	PAIRED	RT-PCR	VIRAL RNA	Severe acute respiratory syndrome coronavirus 2	Homo sapiens	ILLUMINA	2021-08-04	United States	North America	50	6314.64	7601	0.969669	188826787
SRR15586712	PRJNA731148	AMPLICON	SAMN20946059	SRX11884659	SARS-CoV-2/Human/USA/FL-CDC-ASC210274870/2021	Illumina NovaSeq 6000	PAIRED	RT-PCR	VIRAL RNA	Severe acute respiratory syndrome coronavirus 2	Homo sapiens	ILLUMINA	2021-08-04	United States	North America	49	7283.29	7929	0.998127	217792074
SRR15586715	PRJNA731148	AMPLICON	SAMN20946056	SRX11884656	SARS-CoV-2/Human/USA/FL-CDC-ASC210274902/2021	Illumina NovaSeq 6000	PAIRED	RT-PCR	VIRAL RNA	Severe acute respiratory syndrome coronavirus 2	Homo sapiens	ILLUMINA	2021-08-04	United States	North America	47	7025.6	7891	0.978062	210086372
SRR15586721	PRJNA731148	AMPLICON	SAMN20944502	SRX11884650	SARS-CoV-2/Human/USA/NM-CDC-ASC210276592/2021	Illumina NovaSeq 6000	PAIRED	RT-PCR	VIRAL RNA	Severe acute respiratory syndrome coronavirus 2	Homo sapiens	ILLUMINA	2021-08-05	United States	North America	44	7525.69	7948	0.998529	225040691
SRR15586722	PRJNA731148	AMPLICON	SAMN20942033	SRX11884649	SARS-CoV-2/Human/USA/UT-CDC-ASC210239836/2021	Illumina NovaSeq 6000	PAIRED	RT-PCR	VIRAL RNA	Severe acute respiratory syndrome coronavirus 2	Homo sapiens	ILLUMINA	2021-08-06	United States	North America	44	5681.55	7079	0.946494	169895407
SRR15586723	PRJNA731148	AMPLICON	SAMN20942034	SRX11884648	SARS-CoV-2/Human/USA/UT-CDC-ASC210239834/2021	Illumina NovaSeq 6000	PAIRED	RT-PCR	VIRAL RNA	Severe acute respiratory syndrome coronavirus 2	Homo sapiens	ILLUMINA	2021-08-06	United States	North America	50	7335.84	7939	0.997024	219363715
SRR15586726	PRJNA731148	AMPLICON	SAMN20947407	SRX11884645	SARS-CoV-2/Human/USA/CA-CDC-ASC210239829/2021	Illumina NovaSeq 6000	PAIRED	RT-PCR	VIRAL RNA	Severe acute respiratory syndrome coronavirus 2	Homo sapiens	ILLUMINA	2021-08-06	United States	North America	46	4232.65	3807	0.950507	126569016
SRR15586727	PRJNA731148	AMPLICON	SAMN20947408	SRX11884644	SARS-CoV-2/Human/USA/CA-CDC-ASC210239828/2021	Illumina NovaSeq 6000	PAIRED	RT-PCR	VIRAL RNA	Severe acute respiratory syndrome coronavirus 2	Homo sapiens	ILLUMINA	2021-08-06	United States	North America	48	7255.33	7934	0.997659	216956016
SRR15586728	PRJNA731148	AMPLICON	SAMN20947409	SRX11884643	SARS-CoV-2/Human/USA/CA-CDC-ASC210239827/2021	Illumina NovaSeq 6000	PAIRED	RT-PCR	VIRAL RNA	Severe acute respiratory syndrome coronavirus 2	Homo sapiens	ILLUMINA	2021-08-06	United States	North America	48	7367.35	7941	0.988295	220305752
SRR15586729	PRJNA731148	AMPLICON	SAMN20947410	SRX11884642	SARS-CoV-2/Human/USA/CA-CDC-ASC210239826/2021	Illumina NovaSeq 6000	PAIRED	RT-PCR	VIRAL RNA	Severe acute respiratory syndrome coronavirus 2	Homo sapiens	ILLUMINA	2021-08-06	United States	North America	54	7067.88	7869	0.98863	211350784
SRR15586732	PRJNA731148	AMPLICON	SAMN20944411	SRX11884639	SARS-CoV-2/Human/USA/OH-CDC-ASC210239822/2021	Illumina NovaSeq 6000	PAIRED	RT-PCR	VIRAL RNA	Severe acute respiratory syndrome coronavirus 2	Homo sapiens	ILLUMINA	2021-08-07	United States	North America	53	7161.52	7915	0.99174	214150861
SRR15586733	PRJNA731148	AMPLICON	SAMN20944140	SRX11884638	SARS-CoV-2/Human/USA/SC-CDC-ASC210239821/2021	Illumina NovaSeq 6000	PAIRED	RT-PCR	VIRAL RNA	Severe acute respiratory syndrome coronavirus 2	Homo sapiens	ILLUMINA	2021-08-08	United States	North America	49	4144.45	4148	0.987158	123931561
SRR15586735	PRJNA731148	AMPLICON	SAMN20944619	SRX11884636	SARS-CoV-2/Human/USA/NC-CDC-ASC210239819/2021	Illumina NovaSeq 6000	PAIRED	RT-PCR	VIRAL RNA	Severe acute respiratory syndrome coronavirus 2	Homo sapiens	ILLUMINA	2021-08-08	United States	North America	48	6855.42	7884	0.987359	204997664
SRR15586737	PRJNA731148	AMPLICON	SAMN20944621	SRX11884634	SARS-CoV-2/Human/USA/NC-CDC-ASC210239816/2021	Illumina NovaSeq 6000	PAIRED	RT-PCR	VIRAL RNA	Severe acute respiratory syndrome coronavirus 2	Homo sapiens	ILLUMINA	2021-08-08	United States	North America	50	4811.01	5448	0.952881	143863746
SRR15586738	PRJNA731148	AMPLICON	SAMN20944622	SRX11884633	SARS-CoV-2/Human/USA/NC-CDC-ASC210239815/2021	Illumina NovaSeq 6000	PAIRED	RT-PCR	VIRAL RNA	Severe acute respiratory syndrome coronavirus 2	Homo sapiens	ILLUMINA	2021-08-08	United States	North America	48	6855.89	7863	0.987058	205011688
SRR15586739	PRJNA731148	AMPLICON	SAMN20945262	SRX11884632	SARS-CoV-2/Human/USA/LA-CDC-ASC210239813/2021	Illumina NovaSeq 6000	PAIRED	RT-PCR	VIRAL RNA	Severe acute respiratory syndrome coronavirus 2	Homo sapiens	ILLUMINA	2021-08-05	United States	North America	49	6728.15	7685	0.986256	201191959
SRR15586742	PRJNA731148	AMPLICON	SAMN20948869	SRX11884629	SARS-CoV-2/Human/USA/AL-CDC-ASC210239810/2021	Illumina NovaSeq 6000	PAIRED	RT-PCR	VIRAL RNA	Severe acute respiratory syndrome coronavirus 2	Homo sapiens	ILLUMINA	2021-08-07	United States	North America	46	5735.25	6577	0.997291	171501286
SRR15586743	PRJNA731148	AMPLICON	SAMN20947411	SRX11884628	SARS-CoV-2/Human/USA/CA-CDC-ASC210239808/2021	Illumina NovaSeq 6000	PAIRED	RT-PCR	VIRAL RNA	Severe acute respiratory syndrome coronavirus 2	Homo sapiens	ILLUMINA	2021-08-07	United States	North America	46	6975.66	7905	0.986423	208593157
SRR15586746	PRJNA731148	AMPLICON	SAMN20947413	SRX11884625	SARS-CoV-2/Human/USA/CA-CDC-ASC210239803/2021	Illumina NovaSeq 6000	PAIRED	RT-PCR	VIRAL RNA	Severe acute respiratory syndrome coronavirus 2	Homo sapiens	ILLUMINA	2021-08-07	United States	North America	48	7458.93	7945	0.998462	223044431
SRR15586748	PRJNA731148	AMPLICON	SAMN20945263	SRX11884623	SARS-CoV-2/Human/USA/LA-CDC-ASC210239797/2021	Illumina NovaSeq 6000	PAIRED	RT-PCR	VIRAL RNA	Severe acute respiratory syndrome coronavirus 2	Homo sapiens	ILLUMINA	2021-08-08	United States	North America	40	4585.26	5161	0.91536	137112986
SRR15586750	PRJNA731148	AMPLICON	SAMN20944372	SRX11884621	SARS-CoV-2/Human/USA/OK-CDC-ASC210239795/2021	Illumina NovaSeq 6000	PAIRED	RT-PCR	VIRAL RNA	Severe acute respiratory syndrome coronavirus 2	Homo sapiens	ILLUMINA	2021-08-08	United States	North America	44	7524.19	7947	0.997224	224995901
SRR15586751	PRJNA731148	AMPLICON	SAMN20945264	SRX11884620	SARS-CoV-2/Human/USA/LA-CDC-ASC210239794/2021	Illumina NovaSeq 6000	PAIRED	RT-PCR	VIRAL RNA	Severe acute respiratory syndrome coronavirus 2	Homo sapiens	ILLUMINA	2021-08-07	United States	North America	55	7364.31	7947	0.991606	220214828
SRR15586752	PRJNA731148	AMPLICON	SAMN20945266	SRX11884619	SARS-CoV-2/Human/USA/LA-CDC-ASC210239791/2021	Illumina NovaSeq 6000	PAIRED	RT-PCR	VIRAL RNA	Severe acute respiratory syndrome coronavirus 2	Homo sapiens	ILLUMINA	2021-08-08	United States	North America	45	7429.18	7946	0.99602	222154696
SRR15586755	PRJNA731148	AMPLICON	SAMN20944374	SRX11884616	SARS-CoV-2/Human/USA/OK-CDC-ASC210188358/2021	Illumina NovaSeq 6000	PAIRED	RT-PCR	VIRAL RNA	Severe acute respiratory syndrome coronavirus 2	Homo sapiens	ILLUMINA	2021-08-09	United States	North America	47	3958.17	3356	0.96997	118361053
SRR15586756	PRJNA731148	AMPLICON	SAMN20944375	SRX11884615	SARS-CoV-2/Human/USA/OK-CDC-ASC210188357/2021	Illumina NovaSeq 6000	PAIRED	RT-PCR	VIRAL RNA	Severe acute respiratory syndrome coronavirus 2	Homo sapiens	ILLUMINA	2021-08-09	United States	North America	44	4046.44	3696	0.973548	121000690
SRR15586761	PRJNA731148	AMPLICON	SAMN20947451	SRX11884610	SARS-CoV-2/Human/USA/CA-CDC-ASC210188349/2021	Illumina NovaSeq 6000	PAIRED	RT-PCR	VIRAL RNA	Severe acute respiratory syndrome coronavirus 2	Homo sapiens	ILLUMINA	2021-08-08	United States	North America	43	1426.53	1085	0.955724	42657424
SRR15586762	PRJNA731148	AMPLICON	SAMN20946225	SRX11884609	SARS-CoV-2/Human/USA/FL-CDC-ASC210188347/2021	Illumina NovaSeq 6000	PAIRED	RT-PCR	VIRAL RNA	Severe acute respiratory syndrome coronavirus 2	Homo sapiens	ILLUMINA	2021-08-07	United States	North America	49	6940.42	7895	0.990703	207539445
SRR15586763	PRJNA731148	AMPLICON	SAMN20946226	SRX11884608	SARS-CoV-2/Human/USA/FL-CDC-ASC210188346/2021	Illumina NovaSeq 6000	PAIRED	RT-PCR	VIRAL RNA	Severe acute respiratory syndrome coronavirus 2	Homo sapiens	ILLUMINA	2021-08-09	United States	North America	49	5590.85	6613	0.970137	167183109
SRR15586765	PRJNA731148	AMPLICON	SAMN20946228	SRX11884606	SARS-CoV-2/Human/USA/FL-CDC-ASC210188344/2021	Illumina NovaSeq 6000	PAIRED	RT-PCR	VIRAL RNA	Severe acute respiratory syndrome coronavirus 2	Homo sapiens	ILLUMINA	2021-08-09	United States	North America	46	7352.67	7916	0.996556	219866758
SRR15586766	PRJNA731148	AMPLICON	SAMN20946229	SRX11884605	SARS-CoV-2/Human/USA/FL-CDC-ASC210188343/2021	Illumina NovaSeq 6000	PAIRED	RT-PCR	VIRAL RNA	Severe acute respiratory syndrome coronavirus 2	Homo sapiens	ILLUMINA	2021-08-09	United States	North America	44	7048.98	7846	0.99699	210785534
SRR15586768	PRJNA731148	AMPLICON	SAMN20946231	SRX11884603	SARS-CoV-2/Human/USA/FL-CDC-ASC210188341/2021	Illumina NovaSeq 6000	PAIRED	RT-PCR	VIRAL RNA	Severe acute respiratory syndrome coronavirus 2	Homo sapiens	ILLUMINA	2021-08-08	United States	North America	46	7094.26	7920	0.990034	212139545
SRR15586770	PRJNA731148	AMPLICON	SAMN20945459	SRX11884601	SARS-CoV-2/Human/USA/IN-CDC-ASC210188339/2021	Illumina NovaSeq 6000	PAIRED	RT-PCR	VIRAL RNA	Severe acute respiratory syndrome coronavirus 2	Homo sapiens	ILLUMINA	2021-08-09	United States	North America	46	6450.32	7413	0.993044	192884020
SRR15586772	PRJNA731148	AMPLICON	SAMN20946233	SRX11884599	SARS-CoV-2/Human/USA/FL-CDC-ASC210188337/2021	Illumina NovaSeq 6000	PAIRED	RT-PCR	VIRAL RNA	Severe acute respiratory syndrome coronavirus 2	Homo sapiens	ILLUMINA	2021-08-08	United States	North America	44	6849.66	7679	0.991506	204825327
SRR15586776	PRJNA731148	AMPLICON	SAMN20944147	SRX11884595	SARS-CoV-2/Human/USA/SC-CDC-ASC210188332/2021	Illumina NovaSeq 6000	PAIRED	RT-PCR	VIRAL RNA	Severe acute respiratory syndrome coronavirus 2	Homo sapiens	ILLUMINA	2021-08-09	United States	North America	46	4456.01	4657	0.938568	133248053
SRR15586780	PRJNA731148	AMPLICON	SAMN20947944	SRX11884591	SARS-CoV-2/Human/USA/AZ-CDC-ASC210188327/2021	Illumina NovaSeq 6000	PAIRED	RT-PCR	VIRAL RNA	Severe acute respiratory syndrome coronavirus 2	Homo sapiens	ILLUMINA	2021-08-09	United States	North America	52	7184.72	7916	0.997157	214844775
SRR15586781	PRJNA731148	AMPLICON	SAMN20947945	SRX11884590	SARS-CoV-2/Human/USA/AZ-CDC-ASC210188326/2021	Illumina NovaSeq 6000	PAIRED	RT-PCR	VIRAL RNA	Severe acute respiratory syndrome coronavirus 2	Homo sapiens	ILLUMINA	2021-08-09	United States	North America	51	6792.92	7845	0.986289	203128758
SRR15586782	PRJNA731148	AMPLICON	SAMN20947452	SRX11884589	SARS-CoV-2/Human/USA/CA-CDC-ASC210188325/2021	Illumina NovaSeq 6000	PAIRED	RT-PCR	VIRAL RNA	Severe acute respiratory syndrome coronavirus 2	Homo sapiens	ILLUMINA	2021-08-09	United States	North America	44	4683.21	5094	0.955724	140041943
SRR15586785	PRJNA731148	AMPLICON	SAMN20947454	SRX11884586	SARS-CoV-2/Human/USA/CA-CDC-ASC210188321/2021	Illumina NovaSeq 6000	PAIRED	RT-PCR	VIRAL RNA	Severe acute respiratory syndrome coronavirus 2	Homo sapiens	ILLUMINA	2021-08-09	United States	North America	48	5461.72	6847	0.948166	163321796
SRR15586791	PRJNA731148	AMPLICON	SAMN20944536	SRX11884580	SARS-CoV-2/Human/USA/NJ-CDC-ASC210186370/2021	Illumina NovaSeq 6000	PAIRED	RT-PCR	VIRAL RNA	Severe acute respiratory syndrome coronavirus 2	Homo sapiens	ILLUMINA	2021-08-05	United States	North America	38	3547.95	2676	0.915226	106094421
SRR15586792	PRJNA731148	AMPLICON	SAMN20946543	SRX11884579	SARS-CoV-2/Human/USA/FL-CDC-ASC210186369/2021	Illumina NovaSeq 6000	PAIRED	RT-PCR	VIRAL RNA	Severe acute respiratory syndrome coronavirus 2	Homo sapiens	ILLUMINA	2021-08-05	United States	North America	41	4682.06	5264	0.941544	140007620
SRR15586793	PRJNA731148	AMPLICON	SAMN20946544	SRX11884578	SARS-CoV-2/Human/USA/FL-CDC-ASC210186368/2021	Illumina NovaSeq 6000	PAIRED	RT-PCR	VIRAL RNA	Severe acute respiratory syndrome coronavirus 2	Homo sapiens	ILLUMINA	2021-08-05	United States	North America	44	7100.82	7820	0.998194	212335830
SRR15586795	PRJNA731148	AMPLICON	SAMN20942380	SRX11884576	SARS-CoV-2/Human/USA/TX-CDC-ASC210186366/2021	Illumina NovaSeq 6000	PAIRED	RT-PCR	VIRAL RNA	Severe acute respiratory syndrome coronavirus 2	Homo sapiens	ILLUMINA	2021-08-05	United States	North America	47	7319.55	7889	0.99806	218876454
SRR15586796	PRJNA731148	AMPLICON	SAMN20946545	SRX11884575	SARS-CoV-2/Human/USA/FL-CDC-ASC210186365/2021	Illumina NovaSeq 6000	PAIRED	RT-PCR	VIRAL RNA	Severe acute respiratory syndrome coronavirus 2	Homo sapiens	ILLUMINA	2021-08-05	United States	North America	55	7187.57	7870	0.996823	214929774
SRR15586798	PRJNA731148	AMPLICON	SAMN20946546	SRX11884573	SARS-CoV-2/Human/USA/FL-CDC-ASC210186363/2021	Illumina NovaSeq 6000	PAIRED	RT-PCR	VIRAL RNA	Severe acute respiratory syndrome coronavirus 2	Homo sapiens	ILLUMINA	2021-08-05	United States	North America	44	6848.11	7827	0.998629	204779037
SRR15586799	PRJNA731148	AMPLICON	SAMN20946547	SRX11884572	SARS-CoV-2/Human/USA/FL-CDC-ASC210186362/2021	Illumina NovaSeq 6000	PAIRED	RT-PCR	VIRAL RNA	Severe acute respiratory syndrome coronavirus 2	Homo sapiens	ILLUMINA	2021-08-05	United States	North America	36	4908.44	5797	0.954386	146777209
SRR15586801	PRJNA731148	AMPLICON	SAMN20942383	SRX11884570	SARS-CoV-2/Human/USA/TX-CDC-ASC210186360/2021	Illumina NovaSeq 6000	PAIRED	RT-PCR	VIRAL RNA	Severe acute respiratory syndrome coronavirus 2	Homo sapiens	ILLUMINA	2021-08-05	United States	North America	46	7222.67	7925	0.997492	215979507
SRR15586802	PRJNA731148	AMPLICON	SAMN20946548	SRX11884569	SARS-CoV-2/Human/USA/FL-CDC-ASC210186359/2021	Illumina NovaSeq 6000	PAIRED	RT-PCR	VIRAL RNA	Severe acute respiratory syndrome coronavirus 2	Homo sapiens	ILLUMINA	2021-08-05	United States	North America	47	7123.3	7882	0.998495	213007947
SRR15586805	PRJNA731148	AMPLICON	SAMN20946550	SRX11884566	SARS-CoV-2/Human/USA/FL-CDC-ASC210186356/2021	Illumina NovaSeq 6000	PAIRED	RT-PCR	VIRAL RNA	Severe acute respiratory syndrome coronavirus 2	Homo sapiens	ILLUMINA	2021-08-05	United States	North America	51	5710.91	7392	0.97007	170773295
SRR15586807	PRJNA731148	AMPLICON	SAMN20947239	SRX11884564	SARS-CoV-2/Human/USA/CO-CDC-ASC210186354/2021	Illumina NovaSeq 6000	PAIRED	RT-PCR	VIRAL RNA	Severe acute respiratory syndrome coronavirus 2	Homo sapiens	ILLUMINA	2021-08-06	United States	North America	49	4121.88	3729	0.928636	123256681
SRR15586809	PRJNA731148	AMPLICON	SAMN20946552	SRX11884562	SARS-CoV-2/Human/USA/FL-CDC-ASC210186352/2021	Illumina NovaSeq 6000	PAIRED	RT-PCR	VIRAL RNA	Severe acute respiratory syndrome coronavirus 2	Homo sapiens	ILLUMINA	2021-08-06	United States	North America	47	6230.81	7358	0.981139	186320008
SRR15586810	PRJNA731148	AMPLICON	SAMN20945022	SRX11884561	SARS-CoV-2/Human/USA/MI-CDC-ASC210186350/2021	Illumina NovaSeq 6000	PAIRED	RT-PCR	VIRAL RNA	Severe acute respiratory syndrome coronavirus 2	Homo sapiens	ILLUMINA	2021-08-06	United States	North America	46	7293.25	7939	0.99271	218090101
SRR15586811	PRJNA731148	AMPLICON	SAMN20945023	SRX11884560	SARS-CoV-2/Human/USA/MI-CDC-ASC210186349/2021	Illumina NovaSeq 6000	PAIRED	RT-PCR	VIRAL RNA	Severe acute respiratory syndrome coronavirus 2	Homo sapiens	ILLUMINA	2021-08-06	United States	North America	55	6901.71	7929	0.977594	206381981
SRR15586814	PRJNA731148	AMPLICON	SAMN20944866	SRX11884557	SARS-CoV-2/Human/USA/MS-CDC-ASC210186346/2021	Illumina NovaSeq 6000	PAIRED	RT-PCR	VIRAL RNA	Severe acute respiratory syndrome coronavirus 2	Homo sapiens	ILLUMINA	2021-08-06	United States	North America	52	7716.06	7959	0.997592	230733369
SRR15586815	PRJNA731148	AMPLICON	SAMN20945179	SRX11884556	SARS-CoV-2/Human/USA/MA-CDC-ASC210186345/2021	Illumina NovaSeq 6000	PAIRED	RT-PCR	VIRAL RNA	Severe acute respiratory syndrome coronavirus 2	Homo sapiens	ILLUMINA	2021-08-06	United States	North America	35	1095.64	721	0.913086	32762794
SRR15586817	PRJNA731148	AMPLICON	SAMN20945180	SRX11884554	SARS-CoV-2/Human/USA/MA-CDC-ASC210186343/2021	Illumina NovaSeq 6000	PAIRED	RT-PCR	VIRAL RNA	Severe acute respiratory syndrome coronavirus 2	Homo sapiens	ILLUMINA	2021-08-06	United States	North America	48	6607.93	7548	0.987192	197597073
SRR15586823	PRJNA731148	AMPLICON	SAMN20944762	SRX11884548	SARS-CoV-2/Human/USA/NC-CDC-ASC210116669/2021	Illumina NovaSeq 6000	PAIRED	RT-PCR	VIRAL RNA	Severe acute respiratory syndrome coronavirus 2	Homo sapiens	ILLUMINA	2021-08-09	United States	North America	43	5853.86	7344	0.961776	175048060
SRR15586825	PRJNA731148	AMPLICON	SAMN20946948	SRX11884546	SARS-CoV-2/Human/USA/FL-CDC-ASC210116667/2021	Illumina NovaSeq 6000	PAIRED	RT-PCR	VIRAL RNA	Severe acute respiratory syndrome coronavirus 2	Homo sapiens	ILLUMINA	2021-08-09	United States	North America	46	5959.38	7477	0.969501	178203488
SRR15586826	PRJNA731148	AMPLICON	SAMN20946949	SRX11884545	SARS-CoV-2/Human/USA/FL-CDC-ASC210116666/2021	Illumina NovaSeq 6000	PAIRED	RT-PCR	VIRAL RNA	Severe acute respiratory syndrome coronavirus 2	Homo sapiens	ILLUMINA	2021-08-08	United States	North America	48	6955.86	7762	0.985219	208000975
SRR15586827	PRJNA731148	AMPLICON	SAMN20948037	SRX11884544	SARS-CoV-2/Human/USA/AR-CDC-ASC210116664/2021	Illumina NovaSeq 6000	PAIRED	RT-PCR	VIRAL RNA	Severe acute respiratory syndrome coronavirus 2	Homo sapiens	ILLUMINA	2021-08-08	United States	North America	43	6693.4	7678	0.996589	200152753
SRR15586830	PRJNA731148	AMPLICON	SAMN20944765	SRX11884541	SARS-CoV-2/Human/USA/NC-CDC-ASC210116660/2021	Illumina NovaSeq 6000	PAIRED	RT-PCR	VIRAL RNA	Severe acute respiratory syndrome coronavirus 2	Homo sapiens	ILLUMINA	2021-08-09	United States	North America	48	7376.3	7931	0.997458	220573389
SRR15586831	PRJNA731148	AMPLICON	SAMN20942541	SRX11884540	SARS-CoV-2/Human/USA/TX-CDC-ASC210116659/2021	Illumina NovaSeq 6000	PAIRED	RT-PCR	VIRAL RNA	Severe acute respiratory syndrome coronavirus 2	Homo sapiens	ILLUMINA	2021-08-08	United States	North America	52	6601.11	7808	0.983647	197392970
SRR15586832	PRJNA731148	AMPLICON	SAMN20942542	SRX11884539	SARS-CoV-2/Human/USA/TX-CDC-ASC210116658/2021	Illumina NovaSeq 6000	PAIRED	RT-PCR	VIRAL RNA	Severe acute respiratory syndrome coronavirus 2	Homo sapiens	ILLUMINA	2021-08-08	United States	North America	45	5857.85	6941	0.984884	175167193
SRR15586833	PRJNA731148	AMPLICON	SAMN20942543	SRX11884538	SARS-CoV-2/Human/USA/TX-CDC-ASC210116657/2021	Illumina NovaSeq 6000	PAIRED	RT-PCR	VIRAL RNA	Severe acute respiratory syndrome coronavirus 2	Homo sapiens	ILLUMINA	2021-08-07	United States	North America	50	7426.82	7950	0.99582	222084241
SRR15586835	PRJNA731148	AMPLICON	SAMN20944041	SRX11884536	SARS-CoV-2/Human/USA/TN-CDC-ASC210116654/2021	Illumina NovaSeq 6000	PAIRED	RT-PCR	VIRAL RNA	Severe acute respiratory syndrome coronavirus 2	Homo sapiens	ILLUMINA	2021-08-10	United States	North America	50	7384.03	7938	0.989667	220804790
SRR15586836	PRJNA731148	AMPLICON	SAMN20944042	SRX11884535	SARS-CoV-2/Human/USA/TN-CDC-ASC210116653/2021	Illumina NovaSeq 6000	PAIRED	RT-PCR	VIRAL RNA	Severe acute respiratory syndrome coronavirus 2	Homo sapiens	ILLUMINA	2021-08-10	United States	North America	42	4348.67	4276	0.978965	130038202
SRR15586837	PRJNA731148	AMPLICON	SAMN20944043	SRX11884534	SARS-CoV-2/Human/USA/TN-CDC-ASC210116652/2021	Illumina NovaSeq 6000	PAIRED	RT-PCR	VIRAL RNA	Severe acute respiratory syndrome coronavirus 2	Homo sapiens	ILLUMINA	2021-08-10	United States	North America	45	7379.46	7911	0.997458	220668112
SRR15586838	PRJNA731148	AMPLICON	SAMN20944044	SRX11884533	SARS-CoV-2/Human/USA/TN-CDC-ASC210116651/2021	Illumina NovaSeq 6000	PAIRED	RT-PCR	VIRAL RNA	Severe acute respiratory syndrome coronavirus 2	Homo sapiens	ILLUMINA	2021-08-10	United States	North America	43	7518.84	7936	0.997525	224835736
SRR15586839	PRJNA731148	AMPLICON	SAMN20944045	SRX11884532	SARS-CoV-2/Human/USA/TN-CDC-ASC210116650/2021	Illumina NovaSeq 6000	PAIRED	RT-PCR	VIRAL RNA	Severe acute respiratory syndrome coronavirus 2	Homo sapiens	ILLUMINA	2021-08-10	United States	North America	54	6023.83	7600	0.968331	180130462
SRR15586840	PRJNA731148	AMPLICON	SAMN20944046	SRX11884531	SARS-CoV-2/Human/USA/TN-CDC-ASC210116649/2021	Illumina NovaSeq 6000	PAIRED	RT-PCR	VIRAL RNA	Severe acute respiratory syndrome coronavirus 2	Homo sapiens	ILLUMINA	2021-08-10	United States	North America	48	6759.43	7640	0.98756	202127344
SRR15586841	PRJNA731148	AMPLICON	SAMN20944047	SRX11884530	SARS-CoV-2/Human/USA/TN-CDC-ASC210116648/2021	Illumina NovaSeq 6000	PAIRED	RT-PCR	VIRAL RNA	Severe acute respiratory syndrome coronavirus 2	Homo sapiens	ILLUMINA	2021-08-10	United States	North America	57	6142.61	7290	0.977862	183682477
SRR15586844	PRJNA731148	AMPLICON	SAMN20944049	SRX11884527	SARS-CoV-2/Human/USA/TN-CDC-ASC210116645/2021	Illumina NovaSeq 6000	PAIRED	RT-PCR	VIRAL RNA	Severe acute respiratory syndrome coronavirus 2	Homo sapiens	ILLUMINA	2021-08-10	United States	North America	51	6426.8	7785	0.981841	192180471
SRR15586845	PRJNA731148	AMPLICON	SAMN20944050	SRX11884526	SARS-CoV-2/Human/USA/TN-CDC-ASC210116644/2021	Illumina NovaSeq 6000	PAIRED	RT-PCR	VIRAL RNA	Severe acute respiratory syndrome coronavirus 2	Homo sapiens	ILLUMINA	2021-08-10	United States	North America	49	6391.38	7748	0.970371	191121544
SRR15586846	PRJNA731148	AMPLICON	SAMN20944051	SRX11884525	SARS-CoV-2/Human/USA/TN-CDC-ASC210116642/2021	Illumina NovaSeq 6000	PAIRED	RT-PCR	VIRAL RNA	Severe acute respiratory syndrome coronavirus 2	Homo sapiens	ILLUMINA	2021-08-10	United States	North America	49	6277.74	7718	0.971709	187723354
SRR15586847	PRJNA731148	AMPLICON	SAMN20944052	SRX11884524	SARS-CoV-2/Human/USA/TN-CDC-ASC210116641/2021	Illumina NovaSeq 6000	PAIRED	RT-PCR	VIRAL RNA	Severe acute respiratory syndrome coronavirus 2	Homo sapiens	ILLUMINA	2021-08-10	United States	North America	52	7185.53	7916	0.987426	214868958
SRR15586849	PRJNA731148	AMPLICON	SAMN20944054	SRX11884522	SARS-CoV-2/Human/USA/TN-CDC-ASC210116639/2021	Illumina NovaSeq 6000	PAIRED	RT-PCR	VIRAL RNA	Severe acute respiratory syndrome coronavirus 2	Homo sapiens	ILLUMINA	2021-08-10	United States	North America	48	7370.23	7934	0.985921	220392106
SRR15586850	PRJNA731148	AMPLICON	SAMN20947914	SRX11884521	SARS-CoV-2/Human/USA/CA-CDC-ASC210077256/2021	Illumina NovaSeq 6000	PAIRED	RT-PCR	VIRAL RNA	Severe acute respiratory syndrome coronavirus 2	Homo sapiens	ILLUMINA	2021-08-09	United States	North America	45	4741.55	4748	0.973983	141786458
SRR15586851	PRJNA731148	AMPLICON	SAMN20947915	SRX11884520	SARS-CoV-2/Human/USA/CA-CDC-ASC210077254/2021	Illumina NovaSeq 6000	PAIRED	RT-PCR	VIRAL RNA	Severe acute respiratory syndrome coronavirus 2	Homo sapiens	ILLUMINA	2021-08-09	United States	North America	41	3552.77	2499	0.952078	106238533
SRR15586853	PRJNA731148	AMPLICON	SAMN20947917	SRX11884518	SARS-CoV-2/Human/USA/CA-CDC-ASC210077251/2021	Illumina NovaSeq 6000	PAIRED	RT-PCR	VIRAL RNA	Severe acute respiratory syndrome coronavirus 2	Homo sapiens	ILLUMINA	2021-08-09	United States	North America	51	7424.91	7940	0.998094	222027201
SRR15586854	PRJNA731148	AMPLICON	SAMN20947918	SRX11884517	SARS-CoV-2/Human/USA/CA-CDC-ASC210077250/2021	Illumina NovaSeq 6000	PAIRED	RT-PCR	VIRAL RNA	Severe acute respiratory syndrome coronavirus 2	Homo sapiens	ILLUMINA	2021-08-09	United States	North America	45	6906.1	7805	0.980169	206513177
SRR15586855	PRJNA731148	AMPLICON	SAMN20947919	SRX11884516	SARS-CoV-2/Human/USA/CA-CDC-ASC210077249/2021	Illumina NovaSeq 6000	PAIRED	RT-PCR	VIRAL RNA	Severe acute respiratory syndrome coronavirus 2	Homo sapiens	ILLUMINA	2021-08-09	United States	North America	68	2383.86	1233	0.922717	71284418
SRR15586858	PRJNA731148	AMPLICON	SAMN20948994	SRX11884513	SARS-CoV-2/Human/USA/AL-CDC-ASC210077246/2021	Illumina NovaSeq 6000	PAIRED	RT-PCR	VIRAL RNA	Severe acute respiratory syndrome coronavirus 2	Homo sapiens	ILLUMINA	2021-08-08	United States	North America	47	7343.05	7946	0.987459	219579349
SRR15586859	PRJNA731148	AMPLICON	SAMN20948995	SRX11884512	SARS-CoV-2/Human/USA/AL-CDC-ASC210077245/2021	Illumina NovaSeq 6000	PAIRED	RT-PCR	VIRAL RNA	Severe acute respiratory syndrome coronavirus 2	Homo sapiens	ILLUMINA	2021-08-07	United States	North America	43	4625.01	4638	0.954553	138301738
SRR15586860	PRJNA731148	AMPLICON	SAMN20945977	SRX11884511	SARS-CoV-2/Human/USA/GA-CDC-ASC210077242/2021	Illumina NovaSeq 6000	PAIRED	RT-PCR	VIRAL RNA	Severe acute respiratory syndrome coronavirus 2	Homo sapiens	ILLUMINA	2021-08-10	United States	North America	52	7217.84	7898	0.987359	215835068
SRR15586861	PRJNA731148	AMPLICON	SAMN20945978	SRX11884510	SARS-CoV-2/Human/USA/GA-CDC-ASC210077241/2021	Illumina NovaSeq 6000	PAIRED	RT-PCR	VIRAL RNA	Severe acute respiratory syndrome coronavirus 2	Homo sapiens	ILLUMINA	2021-08-10	United States	North America	47	6089.89	7301	0.972578	182105883
SRR15586862	PRJNA731148	AMPLICON	SAMN20945979	SRX11884509	SARS-CoV-2/Human/USA/GA-CDC-ASC210077240/2021	Illumina NovaSeq 6000	PAIRED	RT-PCR	VIRAL RNA	Severe acute respiratory syndrome coronavirus 2	Homo sapiens	ILLUMINA	2021-08-10	United States	North America	48	7184.37	7902	0.995954	214834167
SRR15586863	PRJNA731148	AMPLICON	SAMN20945039	SRX11884508	SARS-CoV-2/Human/USA/MI-CDC-ASC210077239/2021	Illumina NovaSeq 6000	PAIRED	RT-PCR	VIRAL RNA	Severe acute respiratory syndrome coronavirus 2	Homo sapiens	ILLUMINA	2021-08-10	United States	North America	52	6993.28	7915	0.981239	209119905
SRR15586865	PRJNA731148	AMPLICON	SAMN20944823	SRX11884506	SARS-CoV-2/Human/USA/NC-CDC-ASC210077237/2021	Illumina NovaSeq 6000	PAIRED	RT-PCR	VIRAL RNA	Severe acute respiratory syndrome coronavirus 2	Homo sapiens	ILLUMINA	2021-08-10	United States	North America	55	6756.02	7826	0.986757	202025326
SRR15586867	PRJNA731148	AMPLICON	SAMN20944825	SRX11884504	SARS-CoV-2/Human/USA/NC-CDC-ASC210077235/2021	Illumina NovaSeq 6000	PAIRED	RT-PCR	VIRAL RNA	Severe acute respiratory syndrome coronavirus 2	Homo sapiens	ILLUMINA	2021-08-10	United States	North America	51	7291.15	7882	0.995753	218027282
SRR15586868	PRJNA731148	AMPLICON	SAMN20944826	SRX11884503	SARS-CoV-2/Human/USA/NC-CDC-ASC210077234/2021	Illumina NovaSeq 6000	PAIRED	RT-PCR	VIRAL RNA	Severe acute respiratory syndrome coronavirus 2	Homo sapiens	ILLUMINA	2021-08-10	United States	North America	53	7143.17	7843	0.985888	213602178
SRR15586869	PRJNA731148	AMPLICON	SAMN20944827	SRX11884502	SARS-CoV-2/Human/USA/NC-CDC-ASC210077233/2021	Illumina NovaSeq 6000	PAIRED	RT-PCR	VIRAL RNA	Severe acute respiratory syndrome coronavirus 2	Homo sapiens	ILLUMINA	2021-08-10	United States	North America	46	6581.7	7579	0.995485	196812592
SRR15586870	PRJNA731148	AMPLICON	SAMN20942688	SRX11884501	SARS-CoV-2/Human/USA/TX-CDC-ASC210077232/2021	Illumina NovaSeq 6000	PAIRED	RT-PCR	VIRAL RNA	Severe acute respiratory syndrome coronavirus 2	Homo sapiens	ILLUMINA	2021-08-10	United States	North America	45	7279.6	7890	0.998127	217681904
SRR15586875	PRJNA731148	AMPLICON	SAMN20942020	SRX11884496	SARS-CoV-2/Human/USA/VA-CDC-ASC210077227/2021	Illumina NovaSeq 6000	PAIRED	RT-PCR	VIRAL RNA	Severe acute respiratory syndrome coronavirus 2	Homo sapiens	ILLUMINA	2021-08-10	United States	North America	48	7345.84	7901	0.997525	219662717
SRR15586876	PRJNA731148	AMPLICON	SAMN20942021	SRX11884495	SARS-CoV-2/Human/USA/VA-CDC-ASC210077226/2021	Illumina NovaSeq 6000	PAIRED	RT-PCR	VIRAL RNA	Severe acute respiratory syndrome coronavirus 2	Homo sapiens	ILLUMINA	2021-08-10	United States	North America	48	7360.23	7945	0.997458	220093046
SRR15586878	PRJNA731148	AMPLICON	SAMN20944407	SRX11884493	SARS-CoV-2/Human/USA/OK-CDC-ASC210077224/2021	Illumina NovaSeq 6000	PAIRED	RT-PCR	VIRAL RNA	Severe acute respiratory syndrome coronavirus 2	Homo sapiens	ILLUMINA	2021-08-10	United States	North America	48	7058.36	7850	0.981841	211066013
SRR15586882	PRJNA731148	AMPLICON	SAMN20946137	SRX11884489	SARS-CoV-2/Human/USA/FL-CDC-ASC210270183/2021	Illumina NovaSeq 6000	PAIRED	RT-PCR	VIRAL RNA	Severe acute respiratory syndrome coronavirus 2	Homo sapiens	ILLUMINA	2021-08-04	United States	North America	38	3972.76	3635	0.928669	118797344
SRR15586884	PRJNA731148	AMPLICON	SAMN20946135	SRX11884487	SARS-CoV-2/Human/USA/FL-CDC-ASC210270185/2021	Illumina NovaSeq 6000	PAIRED	RT-PCR	VIRAL RNA	Severe acute respiratory syndrome coronavirus 2	Homo sapiens	ILLUMINA	2021-08-04	United States	North America	42	7359.39	7921	0.997759	220067786
SRR15586886	PRJNA731148	AMPLICON	SAMN20946133	SRX11884485	SARS-CoV-2/Human/USA/FL-CDC-ASC210270188/2021	Illumina NovaSeq 6000	PAIRED	RT-PCR	VIRAL RNA	Severe acute respiratory syndrome coronavirus 2	Homo sapiens	ILLUMINA	2021-08-04	United States	North America	42	7762.35	7965	0.997626	232117594
SRR15586889	PRJNA731148	AMPLICON	SAMN20946132	SRX11884482	SARS-CoV-2/Human/USA/FL-CDC-ASC210270437/2021	Illumina NovaSeq 6000	PAIRED	RT-PCR	VIRAL RNA	Severe acute respiratory syndrome coronavirus 2	Homo sapiens	ILLUMINA	2021-08-04	United States	North America	56	4596.54	5315	0.90088	137450469
SRR15586891	PRJNA731148	AMPLICON	SAMN20946130	SRX11884480	SARS-CoV-2/Human/USA/FL-CDC-ASC210270440/2021	Illumina NovaSeq 6000	PAIRED	RT-PCR	VIRAL RNA	Severe acute respiratory syndrome coronavirus 2	Homo sapiens	ILLUMINA	2021-08-03	United States	North America	48	6040.22	7674	0.96599	180620847
SRR15586893	PRJNA731148	AMPLICON	SAMN20946128	SRX11884478	SARS-CoV-2/Human/USA/FL-CDC-ASC210270442/2021	Illumina NovaSeq 6000	PAIRED	RT-PCR	VIRAL RNA	Severe acute respiratory syndrome coronavirus 2	Homo sapiens	ILLUMINA	2021-08-04	United States	North America	50	7555	7964	0.996388	225917048
SRR15586895	PRJNA731148	AMPLICON	SAMN20942146	SRX11884476	SARS-CoV-2/Human/USA/TX-CDC-ASC210270444/2021	Illumina NovaSeq 6000	PAIRED	RT-PCR	VIRAL RNA	Severe acute respiratory syndrome coronavirus 2	Homo sapiens	ILLUMINA	2021-08-04	United States	North America	57	3663.69	2918	0.9071	109555268
SRR15586897	PRJNA731148	AMPLICON	SAMN20948854	SRX11884474	SARS-CoV-2/Human/USA/AL-CDC-ASC210270446/2021	Illumina NovaSeq 6000	PAIRED	RT-PCR	VIRAL RNA	Severe acute respiratory syndrome coronavirus 2	Homo sapiens	ILLUMINA	2021-08-04	United States	North America	48	4908.61	5168	0.985252	146782057
SRR15586900	PRJNA731148	AMPLICON	SAMN20942144	SRX11884471	SARS-CoV-2/Human/USA/TX-CDC-ASC210270449/2021	Illumina NovaSeq 6000	PAIRED	RT-PCR	VIRAL RNA	Severe acute respiratory syndrome coronavirus 2	Homo sapiens	ILLUMINA	2021-08-04	United States	North America	48	5093.11	5550	0.969167	152299400
SRR15586902	PRJNA731148	AMPLICON	SAMN20948852	SRX11884469	SARS-CoV-2/Human/USA/AL-CDC-ASC210270451/2021	Illumina NovaSeq 6000	PAIRED	RT-PCR	VIRAL RNA	Severe acute respiratory syndrome coronavirus 2	Homo sapiens	ILLUMINA	2021-08-03	United States	North America	47	6975.33	7823	0.991673	208583425
SRR15586906	PRJNA731148	AMPLICON	SAMN20946124	SRX11884465	SARS-CoV-2/Human/USA/FL-CDC-ASC210270455/2021	Illumina NovaSeq 6000	PAIRED	RT-PCR	VIRAL RNA	Severe acute respiratory syndrome coronavirus 2	Homo sapiens	ILLUMINA	2021-08-04	United States	North America	50	7427.38	7936	0.997759	222100801
SRR15586907	PRJNA731148	AMPLICON	SAMN20946123	SRX11884464	SARS-CoV-2/Human/USA/FL-CDC-ASC210270456/2021	Illumina NovaSeq 6000	PAIRED	RT-PCR	VIRAL RNA	Severe acute respiratory syndrome coronavirus 2	Homo sapiens	ILLUMINA	2021-08-04	United States	North America	46	1927.42	1609	0.979032	57635758
SRR15586910	PRJNA731148	AMPLICON	SAMN20944507	SRX11884461	SARS-CoV-2/Human/USA/NM-CDC-ASC210270460/2021	Illumina NovaSeq 6000	PAIRED	RT-PCR	VIRAL RNA	Severe acute respiratory syndrome coronavirus 2	Homo sapiens	ILLUMINA	2021-08-04	United States	North America	45	3069.1	2096	0.955924	91775177
SRR15586911	PRJNA731148	AMPLICON	SAMN20944506	SRX11884460	SARS-CoV-2/Human/USA/NM-CDC-ASC210270461/2021	Illumina NovaSeq 6000	PAIRED	RT-PCR	VIRAL RNA	Severe acute respiratory syndrome coronavirus 2	Homo sapiens	ILLUMINA	2021-08-04	United States	North America	47	6883.83	7642	0.997525	205847126
SRR15586914	PRJNA731148	AMPLICON	SAMN20945268	SRX11884457	SARS-CoV-2/Human/USA/LA-CDC-ASC210239788/2021	Illumina NovaSeq 6000	PAIRED	RT-PCR	VIRAL RNA	Severe acute respiratory syndrome coronavirus 2	Homo sapiens	ILLUMINA	2021-08-07	United States	North America	47	7202.94	7895	0.98863	215389615
SRR15586916	PRJNA731148	AMPLICON	SAMN20945269	SRX11884455	SARS-CoV-2/Human/USA/LA-CDC-ASC210239786/2021	Illumina NovaSeq 6000	PAIRED	RT-PCR	VIRAL RNA	Severe acute respiratory syndrome coronavirus 2	Homo sapiens	ILLUMINA	2021-08-07	United States	North America	49	6173.34	7415	0.996154	184601443
SRR15586918	PRJNA731148	AMPLICON	SAMN20946183	SRX11884453	SARS-CoV-2/Human/USA/FL-CDC-ASC210239783/2021	Illumina NovaSeq 6000	PAIRED	RT-PCR	VIRAL RNA	Severe acute respiratory syndrome coronavirus 2	Homo sapiens	ILLUMINA	2021-08-07	United States	North America	48	6115.85	7497	0.98154	182882181
SRR15586920	PRJNA731148	AMPLICON	SAMN20946184	SRX11884451	SARS-CoV-2/Human/USA/FL-CDC-ASC210239779/2021	Illumina NovaSeq 6000	PAIRED	RT-PCR	VIRAL RNA	Severe acute respiratory syndrome coronavirus 2	Homo sapiens	ILLUMINA	2021-08-07	United States	North America	51	7122.03	7921	0.979969	212970040
SRR15586921	PRJNA731148	AMPLICON	SAMN20946185	SRX11884450	SARS-CoV-2/Human/USA/FL-CDC-ASC210239778/2021	Illumina NovaSeq 6000	PAIRED	RT-PCR	VIRAL RNA	Severe acute respiratory syndrome coronavirus 2	Homo sapiens	ILLUMINA	2021-08-07	United States	North America	46	7417.13	7937	0.997525	221794393
SRR15586924	PRJNA731148	AMPLICON	SAMN20945271	SRX11884447	SARS-CoV-2/Human/USA/LA-CDC-ASC210239774/2021	Illumina NovaSeq 6000	PAIRED	RT-PCR	VIRAL RNA	Severe acute respiratory syndrome coronavirus 2	Homo sapiens	ILLUMINA	2021-08-07	United States	North America	45	3917.06	2693	0.963816	117131972
SRR15586925	PRJNA731148	AMPLICON	SAMN20946186	SRX11884446	SARS-CoV-2/Human/USA/FL-CDC-ASC210239773/2021	Illumina NovaSeq 6000	PAIRED	RT-PCR	VIRAL RNA	Severe acute respiratory syndrome coronavirus 2	Homo sapiens	ILLUMINA	2021-08-07	United States	North America	46	5538.28	6440	0.969869	165611318
SRR15586926	PRJNA731148	AMPLICON	SAMN20945690	SRX11884445	SARS-CoV-2/Human/USA/GA-CDC-ASC210239772/2021	Illumina NovaSeq 6000	PAIRED	RT-PCR	VIRAL RNA	Severe acute respiratory syndrome coronavirus 2	Homo sapiens	ILLUMINA	2021-08-07	United States	North America	56	6739.82	7911	0.971943	201540744
SRR15586927	PRJNA731148	AMPLICON	SAMN20945691	SRX11884444	SARS-CoV-2/Human/USA/GA-CDC-ASC210239771/2021	Illumina NovaSeq 6000	PAIRED	RT-PCR	VIRAL RNA	Severe acute respiratory syndrome coronavirus 2	Homo sapiens	ILLUMINA	2021-08-07	United States	North America	51	5193.83	5556	0.98756	155311050
SRR15586930	PRJNA731148	AMPLICON	SAMN20945692	SRX11884441	SARS-CoV-2/Human/USA/GA-CDC-ASC210239767/2021	Illumina NovaSeq 6000	PAIRED	RT-PCR	VIRAL RNA	Severe acute respiratory syndrome coronavirus 2	Homo sapiens	ILLUMINA	2021-08-07	United States	North America	44	6903.2	7725	0.995519	206426284
SRR15586932	PRJNA731148	AMPLICON	SAMN20945693	SRX11884439	SARS-CoV-2/Human/USA/GA-CDC-ASC210239765/2021	Illumina NovaSeq 6000	PAIRED	RT-PCR	VIRAL RNA	Severe acute respiratory syndrome coronavirus 2	Homo sapiens	ILLUMINA	2021-08-07	United States	North America	48	5764	7195	0.945424	172361015
SRR15586933	PRJNA731148	AMPLICON	SAMN20945273	SRX11884438	SARS-CoV-2/Human/USA/LA-CDC-ASC210239764/2021	Illumina NovaSeq 6000	PAIRED	RT-PCR	VIRAL RNA	Severe acute respiratory syndrome coronavirus 2	Homo sapiens	ILLUMINA	2021-08-08	United States	North America	49	7091.42	7935	0.991305	212054713
SRR15586935	PRJNA731148	AMPLICON	SAMN20945069	SRX11884436	SARS-CoV-2/Human/USA/MD-CDC-ASC210239761/2021	Illumina NovaSeq 6000	PAIRED	RT-PCR	VIRAL RNA	Severe acute respiratory syndrome coronavirus 2	Homo sapiens	ILLUMINA	2021-08-07	United States	North America	43	6855.89	7738	0.997793	205011714
SRR15586939	PRJNA731148	AMPLICON	SAMN20944338	SRX11884432	SARS-CoV-2/Human/USA/OR-CDC-ASC210191336/2021	Illumina NovaSeq 6000	PAIRED	RT-PCR	VIRAL RNA	Severe acute respiratory syndrome coronavirus 2	Homo sapiens	ILLUMINA	2021-08-07	United States	North America	49	6407.84	7326	0.981908	191613679
SRR15586941	PRJNA731148	AMPLICON	SAMN20941932	SRX11884430	SARS-CoV-2/Human/USA/WV-CDC-ASC210191009/2021	Illumina NovaSeq 6000	PAIRED	RT-PCR	VIRAL RNA	Severe acute respiratory syndrome coronavirus 2	Homo sapiens	ILLUMINA	2021-08-10	United States	North America	50	6899.1	7774	0.997191	206303699
SRR15586943	PRJNA731148	AMPLICON	SAMN20946191	SRX11884428	SARS-CoV-2/Human/USA/FL-CDC-ASC210191002/2021	Illumina NovaSeq 6000	PAIRED	RT-PCR	VIRAL RNA	Severe acute respiratory syndrome coronavirus 2	Homo sapiens	ILLUMINA	2021-08-10	United States	North America	47	7155.93	7908	0.995753	213983889
SRR15586945	PRJNA731148	AMPLICON	SAMN20946193	SRX11884426	SARS-CoV-2/Human/USA/FL-CDC-ASC210191000/2021	Illumina NovaSeq 6000	PAIRED	RT-PCR	VIRAL RNA	Severe acute respiratory syndrome coronavirus 2	Homo sapiens	ILLUMINA	2021-08-10	United States	North America	47	7054.97	7809	0.98756	210964886
SRR15586948	PRJNA731148	AMPLICON	SAMN20946274	SRX11884423	SARS-CoV-2/Human/USA/FL-CDC-ASC210187802/2021	Illumina NovaSeq 6000	PAIRED	RT-PCR	VIRAL RNA	Severe acute respiratory syndrome coronavirus 2	Homo sapiens	ILLUMINA	2021-08-08	United States	North America	48	7322.91	7927	0.997425	218976984
SRR15586949	PRJNA731148	AMPLICON	SAMN20946275	SRX11884422	SARS-CoV-2/Human/USA/FL-CDC-ASC210187801/2021	Illumina NovaSeq 6000	PAIRED	RT-PCR	VIRAL RNA	Severe acute respiratory syndrome coronavirus 2	Homo sapiens	ILLUMINA	2021-08-08	United States	North America	52	7539.99	7941	0.995987	225468174
SRR15586950	PRJNA731148	AMPLICON	SAMN20946276	SRX11884421	SARS-CoV-2/Human/USA/FL-CDC-ASC210187800/2021	Illumina NovaSeq 6000	PAIRED	RT-PCR	VIRAL RNA	Severe acute respiratory syndrome coronavirus 2	Homo sapiens	ILLUMINA	2021-08-08	United States	North America	44	6225.55	7288	0.995753	186162490
SRR15586951	PRJNA731148	AMPLICON	SAMN20946277	SRX11884420	SARS-CoV-2/Human/USA/FL-CDC-ASC210187799/2021	Illumina NovaSeq 6000	PAIRED	RT-PCR	VIRAL RNA	Severe acute respiratory syndrome coronavirus 2	Homo sapiens	ILLUMINA	2021-08-08	United States	North America	49	6767.08	7884	0.993713	202355925
SRR15586952	PRJNA731148	AMPLICON	SAMN20946278	SRX11884419	SARS-CoV-2/Human/USA/FL-CDC-ASC210187798/2021	Illumina NovaSeq 6000	PAIRED	RT-PCR	VIRAL RNA	Severe acute respiratory syndrome coronavirus 2	Homo sapiens	ILLUMINA	2021-08-08	United States	North America	52	6054.09	6812	0.997425	181035305
SRR15586953	PRJNA731148	AMPLICON	SAMN20946279	SRX11884418	SARS-CoV-2/Human/USA/FL-CDC-ASC210187797/2021	Illumina NovaSeq 6000	PAIRED	RT-PCR	VIRAL RNA	Severe acute respiratory syndrome coronavirus 2	Homo sapiens	ILLUMINA	2021-08-08	United States	North America	47	6696.23	7789	0.979601	200237380
SRR15586954	PRJNA731148	AMPLICON	SAMN20946280	SRX11884417	SARS-CoV-2/Human/USA/FL-CDC-ASC210187796/2021	Illumina NovaSeq 6000	PAIRED	RT-PCR	VIRAL RNA	Severe acute respiratory syndrome coronavirus 2	Homo sapiens	ILLUMINA	2021-08-08	United States	North America	47	5617.52	7422	0.970103	167980655
SRR15586957	PRJNA731148	AMPLICON	SAMN20946283	SRX11884414	SARS-CoV-2/Human/USA/FL-CDC-ASC210187793/2021	Illumina NovaSeq 6000	PAIRED	RT-PCR	VIRAL RNA	Severe acute respiratory syndrome coronavirus 2	Homo sapiens	ILLUMINA	2021-08-08	United States	North America	48	7368.13	7901	0.997392	220329051
SRR15586958	PRJNA731148	AMPLICON	SAMN20946284	SRX11884413	SARS-CoV-2/Human/USA/FL-CDC-ASC210187792/2021	Illumina NovaSeq 6000	PAIRED	RT-PCR	VIRAL RNA	Severe acute respiratory syndrome coronavirus 2	Homo sapiens	ILLUMINA	2021-08-06	United States	North America	45	6925.78	7873	0.996255	207101501
SRR15586959	PRJNA731148	AMPLICON	SAMN20946285	SRX11884412	SARS-CoV-2/Human/USA/FL-CDC-ASC210187791/2021	Illumina NovaSeq 6000	PAIRED	RT-PCR	VIRAL RNA	Severe acute respiratory syndrome coronavirus 2	Homo sapiens	ILLUMINA	2021-08-06	United States	North America	46	7570.15	7954	0.997492	226370237
SRR15586963	PRJNA731148	AMPLICON	SAMN20946289	SRX11884408	SARS-CoV-2/Human/USA/FL-CDC-ASC210187787/2021	Illumina NovaSeq 6000	PAIRED	RT-PCR	VIRAL RNA	Severe acute respiratory syndrome coronavirus 2	Homo sapiens	ILLUMINA	2021-08-06	United States	North America	50	4139.64	4138	0.916697	123787696
SRR15586965	PRJNA731148	AMPLICON	SAMN20946291	SRX11884406	SARS-CoV-2/Human/USA/FL-CDC-ASC210187785/2021	Illumina NovaSeq 6000	PAIRED	RT-PCR	VIRAL RNA	Severe acute respiratory syndrome coronavirus 2	Homo sapiens	ILLUMINA	2021-08-06	United States	North America	42	7124.05	7932	0.950005	213030587
SRR15586966	PRJNA731148	AMPLICON	SAMN20946292	SRX11884405	SARS-CoV-2/Human/USA/FL-CDC-ASC210187768/2021	Illumina NovaSeq 6000	PAIRED	RT-PCR	VIRAL RNA	Severe acute respiratory syndrome coronavirus 2	Homo sapiens	ILLUMINA	2021-08-08	United States	North America	41	3941.96	3903	0.908972	117876363
SRR15586969	PRJNA731148	AMPLICON	SAMN20946295	SRX11884402	SARS-CoV-2/Human/USA/FL-CDC-ASC210187765/2021	Illumina NovaSeq 6000	PAIRED	RT-PCR	VIRAL RNA	Severe acute respiratory syndrome coronavirus 2	Homo sapiens	ILLUMINA	2021-08-08	United States	North America	54	4089.71	3938	0.922951	122294600
SRR15586970	PRJNA731148	AMPLICON	SAMN20946296	SRX11884401	SARS-CoV-2/Human/USA/FL-CDC-ASC210187764/2021	Illumina NovaSeq 6000	PAIRED	RT-PCR	VIRAL RNA	Severe acute respiratory syndrome coronavirus 2	Homo sapiens	ILLUMINA	2021-08-08	United States	North America	48	7450.62	7939	0.995017	222795750
SRR15586972	PRJNA731148	AMPLICON	SAMN20946298	SRX11884399	SARS-CoV-2/Human/USA/FL-CDC-ASC210187762/2021	Illumina NovaSeq 6000	PAIRED	RT-PCR	VIRAL RNA	Severe acute respiratory syndrome coronavirus 2	Homo sapiens	ILLUMINA	2021-08-08	United States	North America	48	982.95	826	0.969267	29393144
SRR15586974	PRJNA731148	AMPLICON	SAMN20946300	SRX11884397	SARS-CoV-2/Human/USA/FL-CDC-ASC210187759/2021	Illumina NovaSeq 6000	PAIRED	RT-PCR	VIRAL RNA	Severe acute respiratory syndrome coronavirus 2	Homo sapiens	ILLUMINA	2021-08-08	United States	North America	47	7351.14	7886	0.997592	219821072
SRR15586975	PRJNA731148	AMPLICON	SAMN20946301	SRX11884396	SARS-CoV-2/Human/USA/FL-CDC-ASC210187758/2021	Illumina NovaSeq 6000	PAIRED	RT-PCR	VIRAL RNA	Severe acute respiratory syndrome coronavirus 2	Homo sapiens	ILLUMINA	2021-08-08	United States	North America	47	6180.07	7407	0.991874	184802732
SRR15586978	PRJNA731148	AMPLICON	SAMN20942882	SRX11884393	SARS-CoV-2/Human/USA/TN-CDC-ASC210187286/2021	Illumina NovaSeq 6000	PAIRED	RT-PCR	VIRAL RNA	Severe acute respiratory syndrome coronavirus 2	Homo sapiens	ILLUMINA	2021-08-10	United States	North America	48	7480.52	7958	0.994549	223690129
SRR15586983	PRJNA731148	AMPLICON	SAMN20942873	SRX11884388	SARS-CoV-2/Human/USA/TN-CDC-ASC210187295/2021	Illumina NovaSeq 6000	PAIRED	RT-PCR	VIRAL RNA	Severe acute respiratory syndrome coronavirus 2	Homo sapiens	ILLUMINA	2021-08-10	United States	North America	51	7075.2	7870	0.985888	211569684
SRR15586984	PRJNA731148	AMPLICON	SAMN20942872	SRX11884387	SARS-CoV-2/Human/USA/TN-CDC-ASC210187296/2021	Illumina NovaSeq 6000	PAIRED	RT-PCR	VIRAL RNA	Severe acute respiratory syndrome coronavirus 2	Homo sapiens	ILLUMINA	2021-08-10	United States	North America	47	6822.51	7896	0.986155	204013512
SRR15586986	PRJNA731148	AMPLICON	SAMN20942870	SRX11884385	SARS-CoV-2/Human/USA/TN-CDC-ASC210187299/2021	Illumina NovaSeq 6000	PAIRED	RT-PCR	VIRAL RNA	Severe acute respiratory syndrome coronavirus 2	Homo sapiens	ILLUMINA	2021-08-10	United States	North America	46	7563.12	7947	0.997592	226160082
SRR15586987	PRJNA731148	AMPLICON	SAMN20946495	SRX11884979	SARS-CoV-2/Human/USA/FL-CDC-ASC210186650/2021	Illumina NovaSeq 6000	PAIRED	RT-PCR	VIRAL RNA	Severe acute respiratory syndrome coronavirus 2	Homo sapiens	ILLUMINA	2021-08-07	United States	North America	47	6746.01	7875	0.980537	201726011
SRR15586989	PRJNA731148	AMPLICON	SAMN20945172	SRX11884977	SARS-CoV-2/Human/USA/MA-CDC-ASC210186647/2021	Illumina NovaSeq 6000	PAIRED	RT-PCR	VIRAL RNA	Severe acute respiratory syndrome coronavirus 2	Homo sapiens	ILLUMINA	2021-08-07	United States	North America	62	7017.41	7918	0.989667	209841490
SRR15586990	PRJNA731148	AMPLICON	SAMN20945173	SRX11884976	SARS-CoV-2/Human/USA/MA-CDC-ASC210186646/2021	Illumina NovaSeq 6000	PAIRED	RT-PCR	VIRAL RNA	Severe acute respiratory syndrome coronavirus 2	Homo sapiens	ILLUMINA	2021-08-07	United States	North America	47	7455.74	7924	0.998562	222949016
SRR15586991	PRJNA731148	AMPLICON	SAMN20945174	SRX11884975	SARS-CoV-2/Human/USA/MA-CDC-ASC210186645/2021	Illumina NovaSeq 6000	PAIRED	RT-PCR	VIRAL RNA	Severe acute respiratory syndrome coronavirus 2	Homo sapiens	ILLUMINA	2021-08-07	United States	North America	52	5598.2	7243	0.962077	167403050
SRR15586993	PRJNA731148	AMPLICON	SAMN20947565	SRX11884973	SARS-CoV-2/Human/USA/CA-CDC-ASC210186574/2021	Illumina NovaSeq 6000	PAIRED	RT-PCR	VIRAL RNA	Severe acute respiratory syndrome coronavirus 2	Homo sapiens	ILLUMINA	2021-08-07	United States	North America	46	7433.5	7945	0.997525	222284015
SRR15586994	PRJNA731148	AMPLICON	SAMN20947566	SRX11884972	SARS-CoV-2/Human/USA/CA-CDC-ASC210186573/2021	Illumina NovaSeq 6000	PAIRED	RT-PCR	VIRAL RNA	Severe acute respiratory syndrome coronavirus 2	Homo sapiens	ILLUMINA	2021-08-09	United States	North America	53	6827.55	7908	0.98766	204164343
SRR15586995	PRJNA731148	AMPLICON	SAMN20946497	SRX11884971	SARS-CoV-2/Human/USA/FL-CDC-ASC210186572/2021	Illumina NovaSeq 6000	PAIRED	RT-PCR	VIRAL RNA	Severe acute respiratory syndrome coronavirus 2	Homo sapiens	ILLUMINA	2021-08-09	United States	North America	52	5880.32	7436	0.963081	175839190
SRR15586996	PRJNA731148	AMPLICON	SAMN20947567	SRX11884970	SARS-CoV-2/Human/USA/CA-CDC-ASC210186571/2021	Illumina NovaSeq 6000	PAIRED	RT-PCR	VIRAL RNA	Severe acute respiratory syndrome coronavirus 2	Homo sapiens	ILLUMINA	2021-08-09	United States	North America	45	6920.91	7899	0.996255	206956087
SRR15586997	PRJNA731148	AMPLICON	SAMN20946498	SRX11884969	SARS-CoV-2/Human/USA/FL-CDC-ASC210186570/2021	Illumina NovaSeq 6000	PAIRED	RT-PCR	VIRAL RNA	Severe acute respiratory syndrome coronavirus 2	Homo sapiens	ILLUMINA	2021-08-08	United States	North America	50	7587.59	7949	0.997525	226891557
SRR15586999	PRJNA731148	AMPLICON	SAMN20944658	SRX11884967	SARS-CoV-2/Human/USA/NC-CDC-ASC210186568/2021	Illumina NovaSeq 6000	PAIRED	RT-PCR	VIRAL RNA	Severe acute respiratory syndrome coronavirus 2	Homo sapiens	ILLUMINA	2021-08-09	United States	North America	47	5187.36	5870	0.9692	155117635
SRR15587001	PRJNA731148	AMPLICON	SAMN20945812	SRX11884965	SARS-CoV-2/Human/USA/GA-CDC-ASC210185374/2021	Illumina NovaSeq 6000	PAIRED	RT-PCR	VIRAL RNA	Severe acute respiratory syndrome coronavirus 2	Homo sapiens	ILLUMINA	2021-08-05	United States	North America	43	6656.57	7825	0.98873	199051281
SRR15587003	PRJNA731148	AMPLICON	SAMN20946706	SRX11884963	SARS-CoV-2/Human/USA/FL-CDC-ASC210185372/2021	Illumina NovaSeq 6000	PAIRED	RT-PCR	VIRAL RNA	Severe acute respiratory syndrome coronavirus 2	Homo sapiens	ILLUMINA	2021-08-06	United States	North America	60	5240.96	6722	0.944755	156720340
SRR15587004	PRJNA731148	AMPLICON	SAMN20945541	SRX11884962	SARS-CoV-2/Human/USA/IL-CDC-ASC210185371/2021	Illumina NovaSeq 6000	PAIRED	RT-PCR	VIRAL RNA	Severe acute respiratory syndrome coronavirus 2	Homo sapiens	ILLUMINA	2021-08-06	United States	North America	47	7236.93	7922	0.982911	216405937
SRR15587005	PRJNA731148	AMPLICON	SAMN20948912	SRX11884961	SARS-CoV-2/Human/USA/AL-CDC-ASC210185370/2021	Illumina NovaSeq 6000	PAIRED	RT-PCR	VIRAL RNA	Severe acute respiratory syndrome coronavirus 2	Homo sapiens	ILLUMINA	2021-08-06	United States	North America	51	6855.79	7831	0.997291	205008680
SRR15587006	PRJNA731148	AMPLICON	SAMN20945813	SRX11884960	SARS-CoV-2/Human/USA/GA-CDC-ASC210185369/2021	Illumina NovaSeq 6000	PAIRED	RT-PCR	VIRAL RNA	Severe acute respiratory syndrome coronavirus 2	Homo sapiens	ILLUMINA	2021-08-06	United States	North America	44	2558.36	2239	0.969267	76502615
SRR15587007	PRJNA731148	AMPLICON	SAMN20945815	SRX11884959	SARS-CoV-2/Human/USA/GA-CDC-ASC210185270/2021	Illumina NovaSeq 6000	PAIRED	RT-PCR	VIRAL RNA	Severe acute respiratory syndrome coronavirus 2	Homo sapiens	ILLUMINA	2021-08-06	United States	North America	44	4760.01	5057	0.953717	142338480
SRR15587009	PRJNA731148	AMPLICON	SAMN20947683	SRX11884957	SARS-CoV-2/Human/USA/CA-CDC-ASC210185268/2021	Illumina NovaSeq 6000	PAIRED	RT-PCR	VIRAL RNA	Severe acute respiratory syndrome coronavirus 2	Homo sapiens	ILLUMINA	2021-08-06	United States	North America	42	5896.2	7528	0.950874	176313925
SRR15587010	PRJNA731148	AMPLICON	SAMN20947684	SRX11884956	SARS-CoV-2/Human/USA/CA-CDC-ASC210185267/2021	Illumina NovaSeq 6000	PAIRED	RT-PCR	VIRAL RNA	Severe acute respiratory syndrome coronavirus 2	Homo sapiens	ILLUMINA	2021-08-05	United States	North America	51	6216.62	7635	0.963582	185895686
SRR15587012	PRJNA731148	AMPLICON	SAMN20947686	SRX11884954	SARS-CoV-2/Human/USA/CA-CDC-ASC210185265/2021	Illumina NovaSeq 6000	PAIRED	RT-PCR	VIRAL RNA	Severe acute respiratory syndrome coronavirus 2	Homo sapiens	ILLUMINA	2021-08-05	United States	North America	48	5019.95	5413	0.991339	150111563
SRR15587013	PRJNA731148	AMPLICON	SAMN20947687	SRX11884953	SARS-CoV-2/Human/USA/CA-CDC-ASC210185264/2021	Illumina NovaSeq 6000	PAIRED	RT-PCR	VIRAL RNA	Severe acute respiratory syndrome coronavirus 2	Homo sapiens	ILLUMINA	2021-08-06	United States	North America	42	7345.73	7873	0.997191	219659241
SRR15587015	PRJNA731148	AMPLICON	SAMN20947689	SRX11884951	SARS-CoV-2/Human/USA/CA-CDC-ASC210185262/2021	Illumina NovaSeq 6000	PAIRED	RT-PCR	VIRAL RNA	Severe acute respiratory syndrome coronavirus 2	Homo sapiens	ILLUMINA	2021-08-05	United States	North America	48	7533.97	7928	0.997592	225288268
SRR15587016	PRJNA731148	AMPLICON	SAMN20944422	SRX11884950	SARS-CoV-2/Human/USA/OH-CDC-ASC210185261/2021	Illumina NovaSeq 6000	PAIRED	RT-PCR	VIRAL RNA	Severe acute respiratory syndrome coronavirus 2	Homo sapiens	ILLUMINA	2021-08-06	United States	North America	50	4400.87	4278	0.967729	131599114
SRR15587017	PRJNA731148	AMPLICON	SAMN20947690	SRX11884949	SARS-CoV-2/Human/USA/CA-CDC-ASC210185259/2021	Illumina NovaSeq 6000	PAIRED	RT-PCR	VIRAL RNA	Severe acute respiratory syndrome coronavirus 2	Homo sapiens	ILLUMINA	2021-08-06	United States	North America	42	7638.46	7945	0.997559	228412761
SRR15587018	PRJNA731148	AMPLICON	SAMN20944972	SRX11884948	SARS-CoV-2/Human/USA/MN-CDC-ASC210185258/2021	Illumina NovaSeq 6000	PAIRED	RT-PCR	VIRAL RNA	Severe acute respiratory syndrome coronavirus 2	Homo sapiens	ILLUMINA	2021-08-06	United States	North America	42	1545.06	1169	0.963582	46202021
SRR15587019	PRJNA731148	AMPLICON	SAMN20947691	SRX11884947	SARS-CoV-2/Human/USA/CA-CDC-ASC210185256/2021	Illumina NovaSeq 6000	PAIRED	RT-PCR	VIRAL RNA	Severe acute respiratory syndrome coronavirus 2	Homo sapiens	ILLUMINA	2021-08-06	United States	North America	49	7419.11	7938	0.998562	221853540
SRR15587020	PRJNA731148	AMPLICON	SAMN20944687	SRX11884946	SARS-CoV-2/Human/USA/NC-CDC-ASC210185255/2021	Illumina NovaSeq 6000	PAIRED	RT-PCR	VIRAL RNA	Severe acute respiratory syndrome coronavirus 2	Homo sapiens	ILLUMINA	2021-08-06	United States	North America	57	5126.91	6478	0.930308	153310066
SRR15587022	PRJNA731148	AMPLICON	SAMN20944688	SRX11884944	SARS-CoV-2/Human/USA/NC-CDC-ASC210185253/2021	Illumina NovaSeq 6000	PAIRED	RT-PCR	VIRAL RNA	Severe acute respiratory syndrome coronavirus 2	Homo sapiens	ILLUMINA	2021-08-06	United States	North America	40	4164.97	3725	0.928736	124545178
SRR15587023	PRJNA731148	AMPLICON	SAMN20942443	SRX11884943	SARS-CoV-2/Human/USA/TX-CDC-ASC210185252/2021	Illumina NovaSeq 6000	PAIRED	RT-PCR	VIRAL RNA	Severe acute respiratory syndrome coronavirus 2	Homo sapiens	ILLUMINA	2021-08-06	United States	North America	49	5799.89	7409	0.968699	173434256
SRR15587026	PRJNA731148	AMPLICON	SAMN20944182	SRX11884940	SARS-CoV-2/Human/USA/SC-CDC-ASC210185249/2021	Illumina NovaSeq 6000	PAIRED	RT-PCR	VIRAL RNA	Severe acute respiratory syndrome coronavirus 2	Homo sapiens	ILLUMINA	2021-08-06	United States	North America	47	7165.64	7905	0.986657	214274120
SRR15587028	PRJNA731148	AMPLICON	SAMN20942445	SRX11884938	SARS-CoV-2/Human/USA/TX-CDC-ASC210185245/2021	Illumina NovaSeq 6000	PAIRED	RT-PCR	VIRAL RNA	Severe acute respiratory syndrome coronavirus 2	Homo sapiens	ILLUMINA	2021-08-06	United States	North America	46	7309.91	7916	0.994817	218588173
SRR15587029	PRJNA731148	AMPLICON	SAMN20945089	SRX11884937	SARS-CoV-2/Human/USA/MD-CDC-ASC210185244/2021	Illumina NovaSeq 6000	PAIRED	RT-PCR	VIRAL RNA	Severe acute respiratory syndrome coronavirus 2	Homo sapiens	ILLUMINA	2021-08-06	United States	North America	40	5333.02	6423	0.932549	159473376
SRR15587030	PRJNA731148	AMPLICON	SAMN20945090	SRX11884936	SARS-CoV-2/Human/USA/MD-CDC-ASC210185243/2021	Illumina NovaSeq 6000	PAIRED	RT-PCR	VIRAL RNA	Severe acute respiratory syndrome coronavirus 2	Homo sapiens	ILLUMINA	2021-08-06	United States	North America	47	6865.55	7891	0.982376	205300481
SRR15587032	PRJNA731148	AMPLICON	SAMN20945589	SRX11884934	SARS-CoV-2/Human/USA/IL-CDC-ASC210116082/2021	Illumina NovaSeq 6000	PAIRED	RT-PCR	VIRAL RNA	Severe acute respiratory syndrome coronavirus 2	Homo sapiens	ILLUMINA	2021-08-05	United States	North America	48	6798.64	7897	0.965321	203299689
SRR15587034	PRJNA731148	AMPLICON	SAMN20947857	SRX11884932	SARS-CoV-2/Human/USA/CA-CDC-ASC210116080/2021	Illumina NovaSeq 6000	PAIRED	RT-PCR	VIRAL RNA	Severe acute respiratory syndrome coronavirus 2	Homo sapiens	ILLUMINA	2021-08-04	United States	North America	47	5936.76	7516	0.959837	177526829
SRR15587035	PRJNA731148	AMPLICON	SAMN20945905	SRX11884931	SARS-CoV-2/Human/USA/GA-CDC-ASC210116078/2021	Illumina NovaSeq 6000	PAIRED	RT-PCR	VIRAL RNA	Severe acute respiratory syndrome coronavirus 2	Homo sapiens	ILLUMINA	2021-08-05	United States	North America	44	4312.35	4548	0.917199	128952269
SRR15587036	PRJNA731148	AMPLICON	SAMN20944790	SRX11884930	SARS-CoV-2/Human/USA/NC-CDC-ASC210116077/2021	Illumina NovaSeq 6000	PAIRED	RT-PCR	VIRAL RNA	Severe acute respiratory syndrome coronavirus 2	Homo sapiens	ILLUMINA	2021-08-05	United States	North America	50	7462.63	7954	0.997592	223154932
SRR15587037	PRJNA731148	AMPLICON	SAMN20945437	SRX11884929	SARS-CoV-2/Human/USA/KS-CDC-ASC210116076/2021	Illumina NovaSeq 6000	PAIRED	RT-PCR	VIRAL RNA	Severe acute respiratory syndrome coronavirus 2	Homo sapiens	ILLUMINA	2021-08-05	United States	North America	43	7267.19	7914	0.988329	217310898
SRR15587039	PRJNA731148	AMPLICON	SAMN20944791	SRX11884927	SARS-CoV-2/Human/USA/NC-CDC-ASC210116074/2021	Illumina NovaSeq 6000	PAIRED	RT-PCR	VIRAL RNA	Severe acute respiratory syndrome coronavirus 2	Homo sapiens	ILLUMINA	2021-08-05	United States	North America	41	1686.59	847	0.94024	50434005
SRR15587040	PRJNA731148	AMPLICON	SAMN20944935	SRX11884926	SARS-CoV-2/Human/USA/MO-CDC-ASC210116073/2021	Illumina NovaSeq 6000	PAIRED	RT-PCR	VIRAL RNA	Severe acute respiratory syndrome coronavirus 2	Homo sapiens	ILLUMINA	2021-08-05	United States	North America	47	2161.98	1701	0.966492	64649653
SRR15587041	PRJNA731148	AMPLICON	SAMN20945906	SRX11884925	SARS-CoV-2/Human/USA/GA-CDC-ASC210116072/2021	Illumina NovaSeq 6000	PAIRED	RT-PCR	VIRAL RNA	Severe acute respiratory syndrome coronavirus 2	Homo sapiens	ILLUMINA	2021-08-05	United States	North America	54	7309	7912	0.993813	218561020
SRR15587044	PRJNA731148	AMPLICON	SAMN20944794	SRX11884922	SARS-CoV-2/Human/USA/NC-CDC-ASC210116069/2021	Illumina NovaSeq 6000	PAIRED	RT-PCR	VIRAL RNA	Severe acute respiratory syndrome coronavirus 2	Homo sapiens	ILLUMINA	2021-08-05	United States	North America	47	7416.25	7935	0.998428	221767989
SRR15587048	PRJNA731148	AMPLICON	SAMN20945909	SRX11884918	SARS-CoV-2/Human/USA/GA-CDC-ASC210116064/2021	Illumina NovaSeq 6000	PAIRED	RT-PCR	VIRAL RNA	Severe acute respiratory syndrome coronavirus 2	Homo sapiens	ILLUMINA	2021-08-05	United States	North America	55	4899.39	5847	0.956861	146506523
SRR15587050	PRJNA731148	AMPLICON	SAMN20945911	SRX11884916	SARS-CoV-2/Human/USA/GA-CDC-ASC210116062/2021	Illumina NovaSeq 6000	PAIRED	RT-PCR	VIRAL RNA	Severe acute respiratory syndrome coronavirus 2	Homo sapiens	ILLUMINA	2021-08-05	United States	North America	48	7279.79	7908	0.997325	217687628
SRR15587051	PRJNA731148	AMPLICON	SAMN20945912	SRX11884915	SARS-CoV-2/Human/USA/GA-CDC-ASC210116061/2021	Illumina NovaSeq 6000	PAIRED	RT-PCR	VIRAL RNA	Severe acute respiratory syndrome coronavirus 2	Homo sapiens	ILLUMINA	2021-08-05	United States	North America	46	5971.48	7006	0.972645	178565121
SRR15587052	PRJNA731148	AMPLICON	SAMN20944208	SRX11884914	SARS-CoV-2/Human/USA/SC-CDC-ASC210116060/2021	Illumina NovaSeq 6000	PAIRED	RT-PCR	VIRAL RNA	Severe acute respiratory syndrome coronavirus 2	Homo sapiens	ILLUMINA	2021-08-05	United States	North America	47	7022.54	7832	0.990302	209994949
SRR15587053	PRJNA731148	AMPLICON	SAMN20942596	SRX11884913	SARS-CoV-2/Human/USA/TX-CDC-ASC210116058/2021	Illumina NovaSeq 6000	PAIRED	RT-PCR	VIRAL RNA	Severe acute respiratory syndrome coronavirus 2	Homo sapiens	ILLUMINA	2021-08-05	United States	North America	45	5718.48	7303	0.965789	170999692
SRR15587055	PRJNA731148	AMPLICON	SAMN20942597	SRX11884911	SARS-CoV-2/Human/USA/TX-CDC-ASC210116056/2021	Illumina NovaSeq 6000	PAIRED	RT-PCR	VIRAL RNA	Severe acute respiratory syndrome coronavirus 2	Homo sapiens	ILLUMINA	2021-08-05	United States	North America	53	6123.05	7629	0.974217	183097479
SRR15587058	PRJNA731148	AMPLICON	SAMN20947022	SRX11884908	SARS-CoV-2/Human/USA/FL-CDC-ASC210116053/2021	Illumina NovaSeq 6000	PAIRED	RT-PCR	VIRAL RNA	Severe acute respiratory syndrome coronavirus 2	Homo sapiens	ILLUMINA	2021-08-05	United States	North America	39	5356.23	6666	0.958131	160167290
SRR15587062	PRJNA731148	AMPLICON	SAMN20947026	SRX11884904	SARS-CoV-2/Human/USA/FL-CDC-ASC210116049/2021	Illumina NovaSeq 6000	PAIRED	RT-PCR	VIRAL RNA	Severe acute respiratory syndrome coronavirus 2	Homo sapiens	ILLUMINA	2021-08-05	United States	North America	68	7225.99	7928	0.996556	216078794
SRR15587063	PRJNA731148	AMPLICON	SAMN20944796	SRX11884903	SARS-CoV-2/Human/USA/NC-CDC-ASC210116048/2021	Illumina NovaSeq 6000	PAIRED	RT-PCR	VIRAL RNA	Severe acute respiratory syndrome coronavirus 2	Homo sapiens	ILLUMINA	2021-08-05	United States	North America	50	7165.78	7893	0.987393	214278358
SRR15587065	PRJNA731148	AMPLICON	SAMN20946120	SRX11884901	SARS-CoV-2/Human/USA/FL-CDC-ASC210270466/2021	Illumina NovaSeq 6000	PAIRED	RT-PCR	VIRAL RNA	Severe acute respiratory syndrome coronavirus 2	Homo sapiens	ILLUMINA	2021-08-04	United States	North America	46	7527.37	7934	0.997559	225090966
SRR15587066	PRJNA731148	AMPLICON	SAMN20944129	SRX11884900	SARS-CoV-2/Human/USA/SC-CDC-ASC210270467/2021	Illumina NovaSeq 6000	PAIRED	RT-PCR	VIRAL RNA	Severe acute respiratory syndrome coronavirus 2	Homo sapiens	ILLUMINA	2021-08-04	United States	North America	46	7528.81	7930	0.997559	225134076
SRR15587067	PRJNA731148	AMPLICON	SAMN20946119	SRX11884899	SARS-CoV-2/Human/USA/FL-CDC-ASC210270468/2021	Illumina NovaSeq 6000	PAIRED	RT-PCR	VIRAL RNA	Severe acute respiratory syndrome coronavirus 2	Homo sapiens	ILLUMINA	2021-08-04	United States	North America	47	6133.34	7587	0.978163	183405366
SRR15587069	PRJNA731148	AMPLICON	SAMN20946118	SRX11884897	SARS-CoV-2/Human/USA/FL-CDC-ASC210270471/2021	Illumina NovaSeq 6000	PAIRED	RT-PCR	VIRAL RNA	Severe acute respiratory syndrome coronavirus 2	Homo sapiens	ILLUMINA	2021-08-04	United States	North America	44	6043.76	7362	0.954687	180726482
SRR15587070	PRJNA731148	AMPLICON	SAMN20946117	SRX11884896	SARS-CoV-2/Human/USA/FL-CDC-ASC210270472/2021	Illumina NovaSeq 6000	PAIRED	RT-PCR	VIRAL RNA	Severe acute respiratory syndrome coronavirus 2	Homo sapiens	ILLUMINA	2021-08-04	United States	North America	45	7215.65	7929	0.981875	215769592
SRR15587071	PRJNA731148	AMPLICON	SAMN20946116	SRX11884895	SARS-CoV-2/Human/USA/FL-CDC-ASC210270473/2021	Illumina NovaSeq 6000	PAIRED	RT-PCR	VIRAL RNA	Severe acute respiratory syndrome coronavirus 2	Homo sapiens	ILLUMINA	2021-08-04	United States	North America	47	5912.51	6702	0.997358	176801787
SRR15587073	PRJNA731148	AMPLICON	SAMN20945043	SRX11884893	SARS-CoV-2/Human/USA/ME-CDC-ASC210270720/2021	Illumina NovaSeq 6000	PAIRED	RT-PCR	VIRAL RNA	Severe acute respiratory syndrome coronavirus 2	Homo sapiens	ILLUMINA	2021-08-04	United States	North America	45	7475.06	7950	0.998662	223526658
SRR15587074	PRJNA731148	AMPLICON	SAMN20945675	SRX11884892	SARS-CoV-2/Human/USA/GA-CDC-ASC210270721/2021	Illumina NovaSeq 6000	PAIRED	RT-PCR	VIRAL RNA	Severe acute respiratory syndrome coronavirus 2	Homo sapiens	ILLUMINA	2021-08-04	United States	North America	46	5668.03	6855	0.992409	169491076
SRR15587076	PRJNA731148	AMPLICON	SAMN20946115	SRX11884890	SARS-CoV-2/Human/USA/FL-CDC-ASC210270723/2021	Illumina NovaSeq 6000	PAIRED	RT-PCR	VIRAL RNA	Severe acute respiratory syndrome coronavirus 2	Homo sapiens	ILLUMINA	2021-08-04	United States	North America	44	4699.91	4772	0.967428	140541401
SRR15587077	PRJNA731148	AMPLICON	SAMN20946114	SRX11884889	SARS-CoV-2/Human/USA/FL-CDC-ASC210270724/2021	Illumina NovaSeq 6000	PAIRED	RT-PCR	VIRAL RNA	Severe acute respiratory syndrome coronavirus 2	Homo sapiens	ILLUMINA	2021-08-04	United States	North America	41	3071.91	1712	0.954051	91859435
SRR15587078	PRJNA731148	AMPLICON	SAMN20948850	SRX11884888	SARS-CoV-2/Human/USA/AL-CDC-ASC210270725/2021	Illumina NovaSeq 6000	PAIRED	RT-PCR	VIRAL RNA	Severe acute respiratory syndrome coronavirus 2	Homo sapiens	ILLUMINA	2021-08-04	United States	North America	49	6410.47	7304	0.991071	191692140
SRR15587079	PRJNA731148	AMPLICON	SAMN20947388	SRX11884887	SARS-CoV-2/Human/USA/CA-CDC-ASC210270726/2021	Illumina NovaSeq 6000	PAIRED	RT-PCR	VIRAL RNA	Severe acute respiratory syndrome coronavirus 2	Homo sapiens	ILLUMINA	2021-08-04	United States	North America	45	7380.47	7931	0.99679	220698194
SRR15587080	PRJNA731148	AMPLICON	SAMN20947387	SRX11884886	SARS-CoV-2/Human/USA/CA-CDC-ASC210270727/2021	Illumina NovaSeq 6000	PAIRED	RT-PCR	VIRAL RNA	Severe acute respiratory syndrome coronavirus 2	Homo sapiens	ILLUMINA	2021-08-04	United States	North America	41	7023.43	7889	0.99592	210021489
SRR15587081	PRJNA731148	AMPLICON	SAMN20945451	SRX11884885	SARS-CoV-2/Human/USA/IN-CDC-ASC210270728/2021	Illumina NovaSeq 6000	PAIRED	RT-PCR	VIRAL RNA	Severe acute respiratory syndrome coronavirus 2	Homo sapiens	ILLUMINA	2021-08-04	United States	North America	48	7304.12	7935	0.996957	218415104
SRR15587082	PRJNA731148	AMPLICON	SAMN20946113	SRX11884884	SARS-CoV-2/Human/USA/FL-CDC-ASC210270729/2021	Illumina NovaSeq 6000	PAIRED	RT-PCR	VIRAL RNA	Severe acute respiratory syndrome coronavirus 2	Homo sapiens	ILLUMINA	2021-08-04	United States	North America	46	3408.15	2035	0.95375	101913849
SRR15587084	PRJNA731148	AMPLICON	SAMN20944505	SRX11884882	SARS-CoV-2/Human/USA/NM-CDC-ASC210270731/2021	Illumina NovaSeq 6000	PAIRED	RT-PCR	VIRAL RNA	Severe acute respiratory syndrome coronavirus 2	Homo sapiens	ILLUMINA	2021-08-04	United States	North America	48	7524.89	7953	0.997458	225016764
SRR15587086	PRJNA731148	AMPLICON	SAMN20942141	SRX11884880	SARS-CoV-2/Human/USA/TX-CDC-ASC210270733/2021	Illumina NovaSeq 6000	PAIRED	RT-PCR	VIRAL RNA	Severe acute respiratory syndrome coronavirus 2	Homo sapiens	ILLUMINA	2021-08-04	United States	North America	57	4648.34	4952	0.922917	138999329
SRR15587091	PRJNA731148	AMPLICON	SAMN20945248	SRX11884875	SARS-CoV-2/Human/USA/LA-CDC-ASC210270739/2021	Illumina NovaSeq 6000	PAIRED	RT-PCR	VIRAL RNA	Severe acute respiratory syndrome coronavirus 2	Homo sapiens	ILLUMINA	2021-08-03	United States	North America	45	7526.35	7962	0.996923	225060458
SRR15587092	PRJNA731148	AMPLICON	SAMN20947383	SRX11884874	SARS-CoV-2/Human/USA/CA-CDC-ASC210270742/2021	Illumina NovaSeq 6000	PAIRED	RT-PCR	VIRAL RNA	Severe acute respiratory syndrome coronavirus 2	Homo sapiens	ILLUMINA	2021-08-04	United States	North America	44	7539.28	7960	0.997525	225447189
SRR15587094	PRJNA731148	AMPLICON	SAMN20945153	SRX11884872	SARS-CoV-2/Human/USA/MA-CDC-ASC210270807/2021	Illumina NovaSeq 6000	PAIRED	RT-PCR	VIRAL RNA	Severe acute respiratory syndrome coronavirus 2	Homo sapiens	ILLUMINA	2021-08-04	United States	North America	45	7406.79	7903	0.997458	221485118
SRR15587095	PRJNA731148	AMPLICON	SAMN20945674	SRX11884871	SARS-CoV-2/Human/USA/GA-CDC-ASC210270808/2021	Illumina NovaSeq 6000	PAIRED	RT-PCR	VIRAL RNA	Severe acute respiratory syndrome coronavirus 2	Homo sapiens	ILLUMINA	2021-08-04	United States	North America	47	7154.17	7906	0.986891	213931029
SRR15587097	PRJNA731148	AMPLICON	SAMN20944342	SRX11884869	SARS-CoV-2/Human/USA/OR-CDC-ASC210186889/2021	Illumina NovaSeq 6000	PAIRED	RT-PCR	VIRAL RNA	Severe acute respiratory syndrome coronavirus 2	Homo sapiens	ILLUMINA	2021-08-05	United States	North America	44	7236	7884	0.988596	216378216
SRR15587098	PRJNA731148	AMPLICON	SAMN20944652	SRX11884868	SARS-CoV-2/Human/USA/NC-CDC-ASC210186888/2021	Illumina NovaSeq 6000	PAIRED	RT-PCR	VIRAL RNA	Severe acute respiratory syndrome coronavirus 2	Homo sapiens	ILLUMINA	2021-08-06	United States	North America	43	7086.32	7845	0.986389	211902160
SRR15587102	PRJNA731148	AMPLICON	SAMN20946414	SRX11884864	SARS-CoV-2/Human/USA/FL-CDC-ASC210186884/2021	Illumina NovaSeq 6000	PAIRED	RT-PCR	VIRAL RNA	Severe acute respiratory syndrome coronavirus 2	Homo sapiens	ILLUMINA	2021-08-05	United States	North America	49	7112.66	7927	0.996087	212689883
SRR15587103	PRJNA731148	AMPLICON	SAMN20948893	SRX11884863	SARS-CoV-2/Human/USA/AL-CDC-ASC210186883/2021	Illumina NovaSeq 6000	PAIRED	RT-PCR	VIRAL RNA	Severe acute respiratory syndrome coronavirus 2	Homo sapiens	ILLUMINA	2021-08-05	United States	North America	45	7306.86	7905	0.992442	218497014
SRR15587104	PRJNA731148	AMPLICON	SAMN20946415	SRX11884862	SARS-CoV-2/Human/USA/FL-CDC-ASC210186882/2021	Illumina NovaSeq 6000	PAIRED	RT-PCR	VIRAL RNA	Severe acute respiratory syndrome coronavirus 2	Homo sapiens	ILLUMINA	2021-08-05	United States	North America	49	6353.63	7675	0.977059	189992693
SRR15587105	PRJNA731148	AMPLICON	SAMN20942360	SRX11884861	SARS-CoV-2/Human/USA/TX-CDC-ASC210186880/2021	Illumina NovaSeq 6000	PAIRED	RT-PCR	VIRAL RNA	Severe acute respiratory syndrome coronavirus 2	Homo sapiens	ILLUMINA	2021-08-08	United States	North America	49	6142.16	6913	0.991171	183669098
SRR15587107	PRJNA731148	AMPLICON	SAMN20942362	SRX11884859	SARS-CoV-2/Human/USA/TX-CDC-ASC210186877/2021	Illumina NovaSeq 6000	PAIRED	RT-PCR	VIRAL RNA	Severe acute respiratory syndrome coronavirus 2	Homo sapiens	ILLUMINA	2021-08-09	United States	North America	47	7290.52	7931	0.998328	218008411
SRR15587109	PRJNA731148	AMPLICON	SAMN20948894	SRX11884857	SARS-CoV-2/Human/USA/AL-CDC-ASC210186875/2021	Illumina NovaSeq 6000	PAIRED	RT-PCR	VIRAL RNA	Severe acute respiratory syndrome coronavirus 2	Homo sapiens	ILLUMINA	2021-08-09	United States	North America	46	7315.92	7912	0.991707	218767994
SRR15587111	PRJNA731148	AMPLICON	SAMN20946416	SRX11884855	SARS-CoV-2/Human/USA/FL-CDC-ASC210186873/2021	Illumina NovaSeq 6000	PAIRED	RT-PCR	VIRAL RNA	Severe acute respiratory syndrome coronavirus 2	Homo sapiens	ILLUMINA	2021-08-07	United States	North America	48	6624.75	7869	0.995552	198099887
SRR15587112	PRJNA731148	AMPLICON	SAMN20946417	SRX11884854	SARS-CoV-2/Human/USA/FL-CDC-ASC210186872/2021	Illumina NovaSeq 6000	PAIRED	RT-PCR	VIRAL RNA	Severe acute respiratory syndrome coronavirus 2	Homo sapiens	ILLUMINA	2021-08-06	United States	North America	45	5943.37	7660	0.979734	177724650
SRR15587113	PRJNA731148	AMPLICON	SAMN20946418	SRX11884853	SARS-CoV-2/Human/USA/FL-CDC-ASC210186871/2021	Illumina NovaSeq 6000	PAIRED	RT-PCR	VIRAL RNA	Severe acute respiratory syndrome coronavirus 2	Homo sapiens	ILLUMINA	2021-08-07	United States	North America	44	7500.83	7935	0.99699	224297402
SRR15587114	PRJNA731148	AMPLICON	SAMN20946419	SRX11884852	SARS-CoV-2/Human/USA/FL-CDC-ASC210186870/2021	Illumina NovaSeq 6000	PAIRED	RT-PCR	VIRAL RNA	Severe acute respiratory syndrome coronavirus 2	Homo sapiens	ILLUMINA	2021-08-07	United States	North America	55	6869.78	7704	0.997191	205427131
SRR15587115	PRJNA731148	AMPLICON	SAMN20944960	SRX11884851	SARS-CoV-2/Human/USA/MN-CDC-ASC210186869/2021	Illumina NovaSeq 6000	PAIRED	RT-PCR	VIRAL RNA	Severe acute respiratory syndrome coronavirus 2	Homo sapiens	ILLUMINA	2021-08-09	United States	North America	45	7107.05	7880	0.992442	212521975
SRR15587118	PRJNA731148	AMPLICON	SAMN20946421	SRX11884848	SARS-CoV-2/Human/USA/FL-CDC-ASC210186866/2021	Illumina NovaSeq 6000	PAIRED	RT-PCR	VIRAL RNA	Severe acute respiratory syndrome coronavirus 2	Homo sapiens	ILLUMINA	2021-08-07	United States	North America	41	4200.91	4136	0.911547	125619888
SRR15587119	PRJNA731148	AMPLICON	SAMN20944961	SRX11884847	SARS-CoV-2/Human/USA/MN-CDC-ASC210186865/2021	Illumina NovaSeq 6000	PAIRED	RT-PCR	VIRAL RNA	Severe acute respiratory syndrome coronavirus 2	Homo sapiens	ILLUMINA	2021-08-09	United States	North America	48	7543.69	7951	0.995385	225579028
SRR15587120	PRJNA731148	AMPLICON	SAMN20944962	SRX11884846	SARS-CoV-2/Human/USA/MN-CDC-ASC210186864/2021	Illumina NovaSeq 6000	PAIRED	RT-PCR	VIRAL RNA	Severe acute respiratory syndrome coronavirus 2	Homo sapiens	ILLUMINA	2021-08-09	United States	North America	41	7186.71	7915	0.995753	214904144
SRR15587121	PRJNA731148	AMPLICON	SAMN20946422	SRX11884845	SARS-CoV-2/Human/USA/FL-CDC-ASC210186863/2021	Illumina NovaSeq 6000	PAIRED	RT-PCR	VIRAL RNA	Severe acute respiratory syndrome coronavirus 2	Homo sapiens	ILLUMINA	2021-08-07	United States	North America	33	4725.78	5098	0.946494	141314980
SRR15587123	PRJNA731148	AMPLICON	SAMN20944534	SRX11884843	SARS-CoV-2/Human/USA/NJ-CDC-ASC210186861/2021	Illumina NovaSeq 6000	PAIRED	RT-PCR	VIRAL RNA	Severe acute respiratory syndrome coronavirus 2	Homo sapiens	ILLUMINA	2021-08-09	United States	North America	45	7472.24	7942	0.998161	223442262
SRR15587126	PRJNA731148	AMPLICON	SAMN20944654	SRX11884840	SARS-CoV-2/Human/USA/NC-CDC-ASC210186858/2021	Illumina NovaSeq 6000	PAIRED	RT-PCR	VIRAL RNA	Severe acute respiratory syndrome coronavirus 2	Homo sapiens	ILLUMINA	2021-08-09	United States	North America	49	7653.9	7955	0.997659	228874652
SRR15587127	PRJNA731148	AMPLICON	SAMN20944655	SRX11884839	SARS-CoV-2/Human/USA/NC-CDC-ASC210186857/2021	Illumina NovaSeq 6000	PAIRED	RT-PCR	VIRAL RNA	Severe acute respiratory syndrome coronavirus 2	Homo sapiens	ILLUMINA	2021-08-09	United States	North America	50	6495.44	7758	0.980637	194233212
SRR15587128	PRJNA731148	AMPLICON	SAMN20947759	SRX11884838	SARS-CoV-2/Human/USA/CA-CDC-ASC210117657/2021	Illumina NovaSeq 6000	PAIRED	RT-PCR	VIRAL RNA	Severe acute respiratory syndrome coronavirus 2	Homo sapiens	ILLUMINA	2021-08-09	United States	North America	50	7374.98	7913	0.994582	220534114
SRR15587130	PRJNA731148	AMPLICON	SAMN20947761	SRX11884836	SARS-CoV-2/Human/USA/CA-CDC-ASC210117655/2021	Illumina NovaSeq 6000	PAIRED	RT-PCR	VIRAL RNA	Severe acute respiratory syndrome coronavirus 2	Homo sapiens	ILLUMINA	2021-08-09	United States	North America	60	6614.08	7858	0.98154	197780909
SRR15587131	PRJNA731148	AMPLICON	SAMN20947762	SRX11884835	SARS-CoV-2/Human/USA/CA-CDC-ASC210117654/2021	Illumina NovaSeq 6000	PAIRED	RT-PCR	VIRAL RNA	Severe acute respiratory syndrome coronavirus 2	Homo sapiens	ILLUMINA	2021-08-09	United States	North America	46	5782.84	6730	0.981607	172924214
SRR15587133	PRJNA731148	AMPLICON	SAMN20942503	SRX11884833	SARS-CoV-2/Human/USA/TX-CDC-ASC210117652/2021	Illumina NovaSeq 6000	PAIRED	RT-PCR	VIRAL RNA	Severe acute respiratory syndrome coronavirus 2	Homo sapiens	ILLUMINA	2021-08-07	United States	North America	48	7058.72	7833	0.997492	211076961
SRR15587135	PRJNA731148	AMPLICON	SAMN20942505	SRX11884831	SARS-CoV-2/Human/USA/TX-CDC-ASC210117650/2021	Illumina NovaSeq 6000	PAIRED	RT-PCR	VIRAL RNA	Severe acute respiratory syndrome coronavirus 2	Homo sapiens	ILLUMINA	2021-08-07	United States	North America	49	6622.36	7839	0.977929	198028475
SRR15587136	PRJNA731148	AMPLICON	SAMN20942506	SRX11884830	SARS-CoV-2/Human/USA/TX-CDC-ASC210117649/2021	Illumina NovaSeq 6000	PAIRED	RT-PCR	VIRAL RNA	Severe acute respiratory syndrome coronavirus 2	Homo sapiens	ILLUMINA	2021-08-07	United States	North America	46	4719.28	5420	0.933385	141120572
SRR15587137	PRJNA731148	AMPLICON	SAMN20946830	SRX11884829	SARS-CoV-2/Human/USA/FL-CDC-ASC210117648/2021	Illumina NovaSeq 6000	PAIRED	RT-PCR	VIRAL RNA	Severe acute respiratory syndrome coronavirus 2	Homo sapiens	ILLUMINA	2021-08-09	United States	North America	45	7228.3	7911	0.989198	216147828
SRR15587139	PRJNA731148	AMPLICON	SAMN20946832	SRX11884827	SARS-CoV-2/Human/USA/FL-CDC-ASC210117646/2021	Illumina NovaSeq 6000	PAIRED	RT-PCR	VIRAL RNA	Severe acute respiratory syndrome coronavirus 2	Homo sapiens	ILLUMINA	2021-08-09	United States	North America	46	7254.61	7932	0.986657	216934535
SRR15587144	PRJNA731148	AMPLICON	SAMN20946837	SRX11884822	SARS-CoV-2/Human/USA/FL-CDC-ASC210117641/2021	Illumina NovaSeq 6000	PAIRED	RT-PCR	VIRAL RNA	Severe acute respiratory syndrome coronavirus 2	Homo sapiens	ILLUMINA	2021-08-09	United States	North America	46	7394.67	7948	0.985185	221122725
SRR15587145	PRJNA731148	AMPLICON	SAMN20946838	SRX11884821	SARS-CoV-2/Human/USA/FL-CDC-ASC210117640/2021	Illumina NovaSeq 6000	PAIRED	RT-PCR	VIRAL RNA	Severe acute respiratory syndrome coronavirus 2	Homo sapiens	ILLUMINA	2021-08-09	United States	North America	49	5892.62	7533	0.939337	176206962
SRR15587147	PRJNA731148	AMPLICON	SAMN20946840	SRX11884819	SARS-CoV-2/Human/USA/FL-CDC-ASC210117638/2021	Illumina NovaSeq 6000	PAIRED	RT-PCR	VIRAL RNA	Severe acute respiratory syndrome coronavirus 2	Homo sapiens	ILLUMINA	2021-08-09	United States	North America	42	4814.54	5449	0.935458	143969211
SRR15587149	PRJNA731148	AMPLICON	SAMN20946842	SRX11884817	SARS-CoV-2/Human/USA/FL-CDC-ASC210117636/2021	Illumina NovaSeq 6000	PAIRED	RT-PCR	VIRAL RNA	Severe acute respiratory syndrome coronavirus 2	Homo sapiens	ILLUMINA	2021-08-09	United States	North America	46	7090.77	7839	0.998562	212035279
SRR15587151	PRJNA731148	AMPLICON	SAMN20946844	SRX11884815	SARS-CoV-2/Human/USA/FL-CDC-ASC210117634/2021	Illumina NovaSeq 6000	PAIRED	RT-PCR	VIRAL RNA	Severe acute respiratory syndrome coronavirus 2	Homo sapiens	ILLUMINA	2021-08-09	United States	North America	46	7081.33	7908	0.995151	211753155
SRR15587155	PRJNA731148	AMPLICON	SAMN20947764	SRX11884811	SARS-CoV-2/Human/USA/CA-CDC-ASC210117629/2021	Illumina NovaSeq 6000	PAIRED	RT-PCR	VIRAL RNA	Severe acute respiratory syndrome coronavirus 2	Homo sapiens	ILLUMINA	2021-08-09	United States	North America	47	6812.82	7707	0.987526	203723881
SRR15587156	PRJNA731148	AMPLICON	SAMN20947765	SRX11884810	SARS-CoV-2/Human/USA/CA-CDC-ASC210117628/2021	Illumina NovaSeq 6000	PAIRED	RT-PCR	VIRAL RNA	Severe acute respiratory syndrome coronavirus 2	Homo sapiens	ILLUMINA	2021-08-07	United States	North America	45	7441.01	7946	0.989767	222508536
SRR15587157	PRJNA731148	AMPLICON	SAMN20944719	SRX11884809	SARS-CoV-2/Human/USA/NC-CDC-ASC210117627/2021	Illumina NovaSeq 6000	PAIRED	RT-PCR	VIRAL RNA	Severe acute respiratory syndrome coronavirus 2	Homo sapiens	ILLUMINA	2021-08-09	United States	North America	42	7103.29	7861	0.992743	212409826
SRR15587158	PRJNA731148	AMPLICON	SAMN20945553	SRX11884808	SARS-CoV-2/Human/USA/IL-CDC-ASC210117626/2021	Illumina NovaSeq 6000	PAIRED	RT-PCR	VIRAL RNA	Severe acute respiratory syndrome coronavirus 2	Homo sapiens	ILLUMINA	2021-08-09	United States	North America	51	6918.27	7910	0.987359	206876888
SRR15587160	PRJNA731148	AMPLICON	SAMN20945892	SRX11884806	SARS-CoV-2/Human/USA/GA-CDC-ASC210116354/2021	Illumina NovaSeq 6000	PAIRED	RT-PCR	VIRAL RNA	Severe acute respiratory syndrome coronavirus 2	Homo sapiens	ILLUMINA	2021-08-06	United States	North America	42	3468.18	2315	0.90195	103709099
SRR15587164	PRJNA731148	AMPLICON	SAMN20944254	SRX11884802	SARS-CoV-2/Human/USA/RI-CDC-ASC210116349/2021	Illumina NovaSeq 6000	PAIRED	RT-PCR	VIRAL RNA	Severe acute respiratory syndrome coronavirus 2	Homo sapiens	ILLUMINA	2021-08-06	United States	North America	47	7056.57	7840	0.997124	211012645
SRR15587165	PRJNA731148	AMPLICON	SAMN20945365	SRX11884801	SARS-CoV-2/Human/USA/LA-CDC-ASC210116348/2021	Illumina NovaSeq 6000	PAIRED	RT-PCR	VIRAL RNA	Severe acute respiratory syndrome coronavirus 2	Homo sapiens	ILLUMINA	2021-08-06	United States	North America	44	2910.56	2188	0.968431	87034533
SRR15587166	PRJNA731148	AMPLICON	SAMN20944255	SRX11884800	SARS-CoV-2/Human/USA/RI-CDC-ASC210116347/2021	Illumina NovaSeq 6000	PAIRED	RT-PCR	VIRAL RNA	Severe acute respiratory syndrome coronavirus 2	Homo sapiens	ILLUMINA	2021-08-06	United States	North America	45	6847.53	7735	0.987928	204761764
SRR15587168	PRJNA731148	AMPLICON	SAMN20945893	SRX11884798	SARS-CoV-2/Human/USA/GA-CDC-ASC210116345/2021	Illumina NovaSeq 6000	PAIRED	RT-PCR	VIRAL RNA	Severe acute respiratory syndrome coronavirus 2	Homo sapiens	ILLUMINA	2021-08-06	United States	North America	48	7137.21	7883	0.982309	213423911
SRR15587171	PRJNA731148	AMPLICON	SAMN20944432	SRX11884795	SARS-CoV-2/Human/USA/OH-CDC-ASC210116341/2021	Illumina NovaSeq 6000	PAIRED	RT-PCR	VIRAL RNA	Severe acute respiratory syndrome coronavirus 2	Homo sapiens	ILLUMINA	2021-08-06	United States	North America	44	5779.38	6413	0.986891	172820862
SRR15587174	PRJNA731148	AMPLICON	SAMN20945894	SRX11884792	SARS-CoV-2/Human/USA/GA-CDC-ASC210116337/2021	Illumina NovaSeq 6000	PAIRED	RT-PCR	VIRAL RNA	Severe acute respiratory syndrome coronavirus 2	Homo sapiens	ILLUMINA	2021-08-06	United States	North America	38	3948.01	3570	0.918737	118057310
SRR15587176	PRJNA731148	AMPLICON	SAMN20947003	SRX11884790	SARS-CoV-2/Human/USA/FL-CDC-ASC210116335/2021	Illumina NovaSeq 6000	PAIRED	RT-PCR	VIRAL RNA	Severe acute respiratory syndrome coronavirus 2	Homo sapiens	ILLUMINA	2021-08-06	United States	North America	48	7274.67	7919	0.987125	217534502
SRR15587177	PRJNA731148	AMPLICON	SAMN20945111	SRX11884789	SARS-CoV-2/Human/USA/MD-CDC-ASC210116334/2021	Illumina NovaSeq 6000	PAIRED	RT-PCR	VIRAL RNA	Severe acute respiratory syndrome coronavirus 2	Homo sapiens	ILLUMINA	2021-08-06	United States	North America	47	6979.39	7813	0.988329	208704791
SRR15587178	PRJNA731148	AMPLICON	SAMN20944930	SRX11884788	SARS-CoV-2/Human/USA/MO-CDC-ASC210116333/2021	Illumina NovaSeq 6000	PAIRED	RT-PCR	VIRAL RNA	Severe acute respiratory syndrome coronavirus 2	Homo sapiens	ILLUMINA	2021-08-06	United States	North America	49	7415.88	7920	0.997425	221757136
SRR15587181	PRJNA731148	AMPLICON	SAMN20945432	SRX11884785	SARS-CoV-2/Human/USA/KS-CDC-ASC210116330/2021	Illumina NovaSeq 6000	PAIRED	RT-PCR	VIRAL RNA	Severe acute respiratory syndrome coronavirus 2	Homo sapiens	ILLUMINA	2021-08-06	United States	North America	46	7374.87	7944	0.991138	220530738
SRR15587182	PRJNA731148	AMPLICON	SAMN20945433	SRX11884784	SARS-CoV-2/Human/USA/KS-CDC-ASC210116329/2021	Illumina NovaSeq 6000	PAIRED	RT-PCR	VIRAL RNA	Severe acute respiratory syndrome coronavirus 2	Homo sapiens	ILLUMINA	2021-08-06	United States	North America	51	6639.29	7515	0.995753	198534647
SRR15587183	PRJNA731148	AMPLICON	SAMN20948008	SRX11884783	SARS-CoV-2/Human/USA/AZ-CDC-ASC210116328/2021	Illumina NovaSeq 6000	PAIRED	RT-PCR	VIRAL RNA	Severe acute respiratory syndrome coronavirus 2	Homo sapiens	ILLUMINA	2021-08-06	United States	North America	47	7507.26	7945	0.997091	224489560
SRR15587185	PRJNA731148	AMPLICON	SAMN20948010	SRX11884781	SARS-CoV-2/Human/USA/AZ-CDC-ASC210116326/2021	Illumina NovaSeq 6000	PAIRED	RT-PCR	VIRAL RNA	Severe acute respiratory syndrome coronavirus 2	Homo sapiens	ILLUMINA	2021-08-06	United States	North America	47	6788.59	7760	0.987192	202999336
SRR15587186	PRJNA731148	AMPLICON	SAMN20944477	SRX11884780	SARS-CoV-2/Human/USA/NY-CDC-ASC210116324/2021	Illumina NovaSeq 6000	PAIRED	RT-PCR	VIRAL RNA	Severe acute respiratory syndrome coronavirus 2	Homo sapiens	ILLUMINA	2021-08-05	United States	North America	47	7183.34	7859	0.997492	214803421
SRR15587188	PRJNA731148	AMPLICON	SAMN20944478	SRX11884778	SARS-CoV-2/Human/USA/NY-CDC-ASC210116322/2021	Illumina NovaSeq 6000	PAIRED	RT-PCR	VIRAL RNA	Severe acute respiratory syndrome coronavirus 2	Homo sapiens	ILLUMINA	2021-08-06	United States	North America	44	2181.65	1490	0.967729	65237966
SRR15587189	PRJNA731148	AMPLICON	SAMN20945434	SRX11884777	SARS-CoV-2/Human/USA/KS-CDC-ASC210116321/2021	Illumina NovaSeq 6000	PAIRED	RT-PCR	VIRAL RNA	Severe acute respiratory syndrome coronavirus 2	Homo sapiens	ILLUMINA	2021-08-06	United States	North America	46	5179.81	5507	0.986389	154891934
SRR15587190	PRJNA731148	AMPLICON	SAMN20944931	SRX11884776	SARS-CoV-2/Human/USA/MO-CDC-ASC210116320/2021	Illumina NovaSeq 6000	PAIRED	RT-PCR	VIRAL RNA	Severe acute respiratory syndrome coronavirus 2	Homo sapiens	ILLUMINA	2021-08-06	United States	North America	45	7452.9	7948	0.996823	222864078
SRR15587191	PRJNA731148	AMPLICON	SAMN20942569	SRX11884775	SARS-CoV-2/Human/USA/TX-CDC-ASC210116319/2021	Illumina NovaSeq 6000	PAIRED	RT-PCR	VIRAL RNA	Severe acute respiratory syndrome coronavirus 2	Homo sapiens	ILLUMINA	2021-08-06	United States	North America	49	7087.38	7862	0.997224	211933829
SRR15587192	PRJNA731148	AMPLICON	SAMN20944513	SRX11884774	SARS-CoV-2/Human/USA/NM-CDC-ASC210116047/2021	Illumina NovaSeq 6000	PAIRED	RT-PCR	VIRAL RNA	Severe acute respiratory syndrome coronavirus 2	Homo sapiens	ILLUMINA	2021-08-05	United States	North America	44	6472.89	7787	0.97308	193558915
SRR15587194	PRJNA731148	AMPLICON	SAMN20945417	SRX11884772	SARS-CoV-2/Human/USA/KY-CDC-ASC210116045/2021	Illumina NovaSeq 6000	PAIRED	RT-PCR	VIRAL RNA	Severe acute respiratory syndrome coronavirus 2	Homo sapiens	ILLUMINA	2021-08-05	United States	North America	49	4824.15	5153	0.985453	144256524
SRR15587197	PRJNA731148	AMPLICON	SAMN20944575	SRX11884769	SARS-CoV-2/Human/USA/NE-CDC-ASC210116042/2021	Illumina NovaSeq 6000	PAIRED	RT-PCR	VIRAL RNA	Severe acute respiratory syndrome coronavirus 2	Homo sapiens	ILLUMINA	2021-08-05	United States	North America	50	6180.9	7167	0.985486	184827483
SRR15587198	PRJNA731148	AMPLICON	SAMN20942599	SRX11884768	SARS-CoV-2/Human/USA/TX-CDC-ASC210116041/2021	Illumina NovaSeq 6000	PAIRED	RT-PCR	VIRAL RNA	Severe acute respiratory syndrome coronavirus 2	Homo sapiens	ILLUMINA	2021-08-05	United States	North America	48	6479.23	7494	0.987526	193748526
SRR15587201	PRJNA731148	AMPLICON	SAMN20945439	SRX11884765	SARS-CoV-2/Human/USA/KS-CDC-ASC210116037/2021	Illumina NovaSeq 6000	PAIRED	RT-PCR	VIRAL RNA	Severe acute respiratory syndrome coronavirus 2	Homo sapiens	ILLUMINA	2021-08-05	United States	North America	43	4057.18	3382	0.947497	121321901
SRR15587207	PRJNA731148	AMPLICON	SAMN20942067	SRX11884759	SARS-CoV-2/Human/USA/UT-CDC-ASC210116031/2021	Illumina NovaSeq 6000	PAIRED	RT-PCR	VIRAL RNA	Severe acute respiratory syndrome coronavirus 2	Homo sapiens	ILLUMINA	2021-08-05	United States	North America	54	5416.65	6232	0.972411	161973941
SRR15587208	PRJNA731148	AMPLICON	SAMN20945913	SRX11884758	SARS-CoV-2/Human/USA/GA-CDC-ASC210116030/2021	Illumina NovaSeq 6000	PAIRED	RT-PCR	VIRAL RNA	Severe acute respiratory syndrome coronavirus 2	Homo sapiens	ILLUMINA	2021-08-05	United States	North America	51	6694.13	7752	0.985587	200174428
SRR15587209	PRJNA731148	AMPLICON	SAMN20947254	SRX11884757	SARS-CoV-2/Human/USA/CO-CDC-ASC210116029/2021	Illumina NovaSeq 6000	PAIRED	RT-PCR	VIRAL RNA	Severe acute respiratory syndrome coronavirus 2	Homo sapiens	ILLUMINA	2021-08-05	United States	North America	44	4778.76	5041	0.97435	142899262
SRR15587210	PRJNA731148	AMPLICON	SAMN20947255	SRX11884756	SARS-CoV-2/Human/USA/CO-CDC-ASC210116028/2021	Illumina NovaSeq 6000	PAIRED	RT-PCR	VIRAL RNA	Severe acute respiratory syndrome coronavirus 2	Homo sapiens	ILLUMINA	2021-08-05	United States	North America	50	6893.35	7807	0.988596	206131826
SRR15587211	PRJNA731148	AMPLICON	SAMN20942601	SRX11884755	SARS-CoV-2/Human/USA/TX-CDC-ASC210116027/2021	Illumina NovaSeq 6000	PAIRED	RT-PCR	VIRAL RNA	Severe acute respiratory syndrome coronavirus 2	Homo sapiens	ILLUMINA	2021-08-05	United States	North America	46	7258.51	7900	0.998294	217051113
SRR15587212	PRJNA731148	AMPLICON	SAMN20945914	SRX11884754	SARS-CoV-2/Human/USA/GA-CDC-ASC210116026/2021	Illumina NovaSeq 6000	PAIRED	RT-PCR	VIRAL RNA	Severe acute respiratory syndrome coronavirus 2	Homo sapiens	ILLUMINA	2021-08-05	United States	North America	37	7169.53	7897	0.997492	214390527
SRR15587216	PRJNA731148	AMPLICON	SAMN20947256	SRX11884750	SARS-CoV-2/Human/USA/CO-CDC-ASC210116022/2021	Illumina NovaSeq 6000	PAIRED	RT-PCR	VIRAL RNA	Severe acute respiratory syndrome coronavirus 2	Homo sapiens	ILLUMINA	2021-08-05	United States	North America	48	5827.94	6809	0.98572	174273016
SRR15587219	PRJNA731148	AMPLICON	SAMN20947258	SRX11884747	SARS-CoV-2/Human/USA/CO-CDC-ASC210116019/2021	Illumina NovaSeq 6000	PAIRED	RT-PCR	VIRAL RNA	Severe acute respiratory syndrome coronavirus 2	Homo sapiens	ILLUMINA	2021-08-05	United States	North America	51	6552.16	7484	0.99582	195929344
SRR15587220	PRJNA731148	AMPLICON	SAMN20945114	SRX11884746	SARS-CoV-2/Human/USA/MD-CDC-ASC210116017/2021	Illumina NovaSeq 6000	PAIRED	RT-PCR	VIRAL RNA	Severe acute respiratory syndrome coronavirus 2	Homo sapiens	ILLUMINA	2021-08-06	United States	North America	44	4517.44	4475	0.972244	135085044
SRR15587223	PRJNA731148	AMPLICON	SAMN20947073	SRX11884743	SARS-CoV-2/Human/USA/FL-CDC-ASC210116014/2021	Illumina NovaSeq 6000	PAIRED	RT-PCR	VIRAL RNA	Severe acute respiratory syndrome coronavirus 2	Homo sapiens	ILLUMINA	2021-08-06	United States	North America	49	6937.95	7818	0.997091	207465479
SRR15587224	PRJNA731148	AMPLICON	SAMN20944081	SRX11884742	SARS-CoV-2/Human/USA/TN-CDC-ASC210115794/2021	Illumina NovaSeq 6000	PAIRED	RT-PCR	VIRAL RNA	Severe acute respiratory syndrome coronavirus 2	Homo sapiens	ILLUMINA	2021-08-06	United States	North America	49	4900.38	5866	0.93285	146535971
SRR15587226	PRJNA731148	AMPLICON	SAMN20944083	SRX11884740	SARS-CoV-2/Human/USA/TN-CDC-ASC210115792/2021	Illumina NovaSeq 6000	PAIRED	RT-PCR	VIRAL RNA	Severe acute respiratory syndrome coronavirus 2	Homo sapiens	ILLUMINA	2021-08-07	United States	North America	46	1152.89	931	0.968498	34475008
SRR15587227	PRJNA731148	AMPLICON	SAMN20948968	SRX11884739	SARS-CoV-2/Human/USA/AL-CDC-ASC210115791/2021	Illumina NovaSeq 6000	PAIRED	RT-PCR	VIRAL RNA	Severe acute respiratory syndrome coronavirus 2	Homo sapiens	ILLUMINA	2021-08-07	United States	North America	37	627.162	505	0.959803	18754027
SRR15587229	PRJNA731148	AMPLICON	SAMN20944084	SRX11884737	SARS-CoV-2/Human/USA/TN-CDC-ASC210115789/2021	Illumina NovaSeq 6000	PAIRED	RT-PCR	VIRAL RNA	Severe acute respiratory syndrome coronavirus 2	Homo sapiens	ILLUMINA	2021-08-07	United States	North America	41	7411.64	7915	0.997525	221630126
SRR15587230	PRJNA731148	AMPLICON	SAMN20948970	SRX11884736	SARS-CoV-2/Human/USA/AL-CDC-ASC210115788/2021	Illumina NovaSeq 6000	PAIRED	RT-PCR	VIRAL RNA	Severe acute respiratory syndrome coronavirus 2	Homo sapiens	ILLUMINA	2021-08-07	United States	North America	48	7211.35	7897	0.989667	215640901
SRR15587231	PRJNA731148	AMPLICON	SAMN20944085	SRX11884735	SARS-CoV-2/Human/USA/TN-CDC-ASC210115787/2021	Illumina NovaSeq 6000	PAIRED	RT-PCR	VIRAL RNA	Severe acute respiratory syndrome coronavirus 2	Homo sapiens	ILLUMINA	2021-08-07	United States	North America	76	5624.78	7641	0.955055	168197894
SRR15587232	PRJNA731148	AMPLICON	SAMN20944086	SRX11884734	SARS-CoV-2/Human/USA/TN-CDC-ASC210115786/2021	Illumina NovaSeq 6000	PAIRED	RT-PCR	VIRAL RNA	Severe acute respiratory syndrome coronavirus 2	Homo sapiens	ILLUMINA	2021-08-06	United States	North America	45	7425.79	7950	0.98776	222053521
SRR15587233	PRJNA731148	AMPLICON	SAMN20944087	SRX11884733	SARS-CoV-2/Human/USA/TN-CDC-ASC210115785/2021	Illumina NovaSeq 6000	PAIRED	RT-PCR	VIRAL RNA	Severe acute respiratory syndrome coronavirus 2	Homo sapiens	ILLUMINA	2021-08-06	United States	North America	50	7049.06	7836	0.982978	210788036
SRR15587234	PRJNA731148	AMPLICON	SAMN20944088	SRX11884732	SARS-CoV-2/Human/USA/TN-CDC-ASC210115784/2021	Illumina NovaSeq 6000	PAIRED	RT-PCR	VIRAL RNA	Severe acute respiratory syndrome coronavirus 2	Homo sapiens	ILLUMINA	2021-08-06	United States	North America	48	6887.25	7857	0.995251	205949437
SRR15587235	PRJNA731148	AMPLICON	SAMN20947114	SRX11884731	SARS-CoV-2/Human/USA/FL-CDC-ASC210115783/2021	Illumina NovaSeq 6000	PAIRED	RT-PCR	VIRAL RNA	Severe acute respiratory syndrome coronavirus 2	Homo sapiens	ILLUMINA	2021-08-06	United States	North America	36	7365.84	7933	0.997358	220260844
SRR15587236	PRJNA731148	AMPLICON	SAMN20944312	SRX11884730	SARS-CoV-2/Human/USA/PA-CDC-ASC210115782/2021	Illumina NovaSeq 6000	PAIRED	RT-PCR	VIRAL RNA	Severe acute respiratory syndrome coronavirus 2	Homo sapiens	ILLUMINA	2021-08-06	United States	North America	48	7014.01	7835	0.987292	209740024
SRR15587237	PRJNA731148	AMPLICON	SAMN20942642	SRX11884729	SARS-CoV-2/Human/USA/TX-CDC-ASC210115781/2021	Illumina NovaSeq 6000	PAIRED	RT-PCR	VIRAL RNA	Severe acute respiratory syndrome coronavirus 2	Homo sapiens	ILLUMINA	2021-08-06	United States	North America	48	7190.86	7933	0.986523	215028379
SRR15587239	PRJNA731148	AMPLICON	SAMN20944271	SRX11884727	SARS-CoV-2/Human/USA/PR-CDC-ASC210115779/2021	Illumina NovaSeq 6000	PAIRED	RT-PCR	VIRAL RNA	Severe acute respiratory syndrome coronavirus 2	Homo sapiens	ILLUMINA	2021-08-06	United States	North America	45	4795.35	5450	0.946728	143395487
SRR15587242	PRJNA731148	AMPLICON	SAMN20947117	SRX11884724	SARS-CoV-2/Human/USA/FL-CDC-ASC210115775/2021	Illumina NovaSeq 6000	PAIRED	RT-PCR	VIRAL RNA	Severe acute respiratory syndrome coronavirus 2	Homo sapiens	ILLUMINA	2021-08-06	United States	North America	38	6308.84	7294	0.991038	188653364
SRR15587249	PRJNA731148	AMPLICON	SAMN20945933	SRX11884717	SARS-CoV-2/Human/USA/GA-CDC-ASC210115767/2021	Illumina NovaSeq 6000	PAIRED	RT-PCR	VIRAL RNA	Severe acute respiratory syndrome coronavirus 2	Homo sapiens	ILLUMINA	2021-08-07	United States	North America	45	7223.64	7930	0.99689	216008553
SRR15587250	PRJNA731148	AMPLICON	SAMN20945934	SRX11884716	SARS-CoV-2/Human/USA/GA-CDC-ASC210115766/2021	Illumina NovaSeq 6000	PAIRED	RT-PCR	VIRAL RNA	Severe acute respiratory syndrome coronavirus 2	Homo sapiens	ILLUMINA	2021-08-07	United States	North America	44	6622.49	7495	0.990904	198032184
SRR15587251	PRJNA731148	AMPLICON	SAMN20945935	SRX11884715	SARS-CoV-2/Human/USA/GA-CDC-ASC210115765/2021	Illumina NovaSeq 6000	PAIRED	RT-PCR	VIRAL RNA	Severe acute respiratory syndrome coronavirus 2	Homo sapiens	ILLUMINA	2021-08-07	United States	North America	47	7430.17	7939	0.991439	222184362
SRR15587252	PRJNA731148	AMPLICON	SAMN20942644	SRX11884714	SARS-CoV-2/Human/USA/TX-CDC-ASC210115764/2021	Illumina NovaSeq 6000	PAIRED	RT-PCR	VIRAL RNA	Severe acute respiratory syndrome coronavirus 2	Homo sapiens	ILLUMINA	2021-08-06	United States	North America	46	3612.31	2913	0.905929	108018960
SRR15587259	PRJNA731148	AMPLICON	SAMN20947921	SRX11884707	SARS-CoV-2/Human/USA/CA-CDC-ASC210077217/2021	Illumina NovaSeq 6000	PAIRED	RT-PCR	VIRAL RNA	Severe acute respiratory syndrome coronavirus 2	Homo sapiens	ILLUMINA	2021-08-10	United States	North America	51	6312.93	7675	0.982577	188775536
SRR15587260	PRJNA731148	AMPLICON	SAMN20945602	SRX11884706	SARS-CoV-2/Human/USA/IL-CDC-ASC210077216/2021	Illumina NovaSeq 6000	PAIRED	RT-PCR	VIRAL RNA	Severe acute respiratory syndrome coronavirus 2	Homo sapiens	ILLUMINA	2021-08-10	United States	North America	46	7074.71	7856	0.996255	211554946
SRR15587261	PRJNA731148	AMPLICON	SAMN20944999	SRX11884705	SARS-CoV-2/Human/USA/MN-CDC-ASC210077215/2021	Illumina NovaSeq 6000	PAIRED	RT-PCR	VIRAL RNA	Severe acute respiratory syndrome coronavirus 2	Homo sapiens	ILLUMINA	2021-08-10	United States	North America	56	4475.6	4730	0.94034	133833989
SRR15587263	PRJNA731148	AMPLICON	SAMN20945124	SRX11884703	SARS-CoV-2/Human/USA/MD-CDC-ASC210077213/2021	Illumina NovaSeq 6000	PAIRED	RT-PCR	VIRAL RNA	Severe acute respiratory syndrome coronavirus 2	Homo sapiens	ILLUMINA	2021-08-10	United States	North America	43	4425.42	4170	0.955891	132333458
SRR15587264	PRJNA731148	AMPLICON	SAMN20945125	SRX11884702	SARS-CoV-2/Human/USA/MD-CDC-ASC210077212/2021	Illumina NovaSeq 6000	PAIRED	RT-PCR	VIRAL RNA	Severe acute respiratory syndrome coronavirus 2	Homo sapiens	ILLUMINA	2021-08-10	United States	North America	47	7292.61	7941	0.98776	218070809
SRR15587266	PRJNA731148	AMPLICON	SAMN20945625	SRX11884700	SARS-CoV-2/Human/USA/IA-CDC-ASC210077210/2021	Illumina NovaSeq 6000	PAIRED	RT-PCR	VIRAL RNA	Severe acute respiratory syndrome coronavirus 2	Homo sapiens	ILLUMINA	2021-08-10	United States	North America	44	7516.82	7943	0.998662	224775497
SRR15587267	PRJNA731148	AMPLICON	SAMN20945127	SRX11884699	SARS-CoV-2/Human/USA/MD-CDC-ASC210077209/2021	Illumina NovaSeq 6000	PAIRED	RT-PCR	VIRAL RNA	Severe acute respiratory syndrome coronavirus 2	Homo sapiens	ILLUMINA	2021-08-10	United States	North America	49	6735.89	7853	0.986958	201423396
SRR15587272	PRJNA731148	AMPLICON	SAMN20947185	SRX11884694	SARS-CoV-2/Human/USA/FL-CDC-ASC210077204/2021	Illumina NovaSeq 6000	PAIRED	RT-PCR	VIRAL RNA	Severe acute respiratory syndrome coronavirus 2	Homo sapiens	ILLUMINA	2021-08-10	United States	North America	48	7149.64	7858	0.987593	213795670
SRR15587273	PRJNA731148	AMPLICON	SAMN20947186	SRX11884693	SARS-CoV-2/Human/USA/FL-CDC-ASC210077203/2021	Illumina NovaSeq 6000	PAIRED	RT-PCR	VIRAL RNA	Severe acute respiratory syndrome coronavirus 2	Homo sapiens	ILLUMINA	2021-08-10	United States	North America	48	6823.98	7807	0.997458	204057568
SRR15587274	PRJNA731148	AMPLICON	SAMN20947187	SRX11884692	SARS-CoV-2/Human/USA/FL-CDC-ASC210077202/2021	Illumina NovaSeq 6000	PAIRED	RT-PCR	VIRAL RNA	Severe acute respiratory syndrome coronavirus 2	Homo sapiens	ILLUMINA	2021-08-10	United States	North America	70	6547.04	7700	0.980938	195776195
SRR15587275	PRJNA731148	AMPLICON	SAMN20944485	SRX11884691	SARS-CoV-2/Human/USA/NY-CDC-ASC210077201/2021	Illumina NovaSeq 6000	PAIRED	RT-PCR	VIRAL RNA	Severe acute respiratory syndrome coronavirus 2	Homo sapiens	ILLUMINA	2021-08-10	United States	North America	46	7427.62	7917	0.997559	222108176
SRR15587276	PRJNA731148	AMPLICON	SAMN20944832	SRX11884690	SARS-CoV-2/Human/USA/NC-CDC-ASC210077200/2021	Illumina NovaSeq 6000	PAIRED	RT-PCR	VIRAL RNA	Severe acute respiratory syndrome coronavirus 2	Homo sapiens	ILLUMINA	2021-08-10	United States	North America	46	5963.24	6754	0.98669	178318813
SRR15587277	PRJNA731148	AMPLICON	SAMN20944833	SRX11884689	SARS-CoV-2/Human/USA/NC-CDC-ASC210077199/2021	Illumina NovaSeq 6000	PAIRED	RT-PCR	VIRAL RNA	Severe acute respiratory syndrome coronavirus 2	Homo sapiens	ILLUMINA	2021-08-10	United States	North America	51	6420.6	7439	0.981875	191995256
SRR15587278	PRJNA731148	AMPLICON	SAMN20944834	SRX11884688	SARS-CoV-2/Human/USA/NC-CDC-ASC210077198/2021	Illumina NovaSeq 6000	PAIRED	RT-PCR	VIRAL RNA	Severe acute respiratory syndrome coronavirus 2	Homo sapiens	ILLUMINA	2021-08-10	United States	North America	52	6780.59	7611	0.987025	202759939
SRR15587280	PRJNA731148	AMPLICON	SAMN20944836	SRX11884686	SARS-CoV-2/Human/USA/NC-CDC-ASC210077196/2021	Illumina NovaSeq 6000	PAIRED	RT-PCR	VIRAL RNA	Severe acute respiratory syndrome coronavirus 2	Homo sapiens	ILLUMINA	2021-08-10	United States	North America	45	6887.67	7576	0.987158	205961884
SRR15587281	PRJNA731148	AMPLICON	SAMN20947922	SRX11884685	SARS-CoV-2/Human/USA/CA-CDC-ASC210077195/2021	Illumina NovaSeq 6000	PAIRED	RT-PCR	VIRAL RNA	Severe acute respiratory syndrome coronavirus 2	Homo sapiens	ILLUMINA	2021-08-10	United States	North America	80	4218.56	4236	0.94238	126147714
SRR15587282	PRJNA731148	AMPLICON	SAMN20941992	SRX11884684	SARS-CoV-2/Human/USA/WI-CDC-ASC210077193/2021	Illumina NovaSeq 6000	PAIRED	RT-PCR	VIRAL RNA	Severe acute respiratory syndrome coronavirus 2	Homo sapiens	ILLUMINA	2021-08-10	United States	North America	46	7313.88	7894	0.998662	218706830
SRR15587283	PRJNA731148	AMPLICON	SAMN20945131	SRX11884683	SARS-CoV-2/Human/USA/MD-CDC-ASC210077192/2021	Illumina NovaSeq 6000	PAIRED	RT-PCR	VIRAL RNA	Severe acute respiratory syndrome coronavirus 2	Homo sapiens	ILLUMINA	2021-08-10	United States	North America	50	7313.11	7914	0.991673	218683780
SRR15587284	PRJNA731148	AMPLICON	SAMN20944458	SRX11885277	SARS-CoV-2/Human/USA/NY-CDC-ASC210187337/2021	Illumina NovaSeq 6000	PAIRED	RT-PCR	VIRAL RNA	Severe acute respiratory syndrome coronavirus 2	Homo sapiens	ILLUMINA	2021-08-09	United States	North America	44	7678.29	7944	0.997525	229603866
SRR15587286	PRJNA731148	AMPLICON	SAMN20947499	SRX11885275	SARS-CoV-2/Human/USA/CA-CDC-ASC210187339/2021	Illumina NovaSeq 6000	PAIRED	RT-PCR	VIRAL RNA	Severe acute respiratory syndrome coronavirus 2	Homo sapiens	ILLUMINA	2021-08-09	United States	North America	46	3841.88	2985	0.959302	114883639
SRR15587288	PRJNA731148	AMPLICON	SAMN20945721	SRX11885273	SARS-CoV-2/Human/USA/GA-CDC-ASC210187341/2021	Illumina NovaSeq 6000	PAIRED	RT-PCR	VIRAL RNA	Severe acute respiratory syndrome coronavirus 2	Homo sapiens	ILLUMINA	2021-08-08	United States	North America	45	7318.18	7930	0.998127	218835534
SRR15587289	PRJNA731148	AMPLICON	SAMN20945720	SRX11885272	SARS-CoV-2/Human/USA/GA-CDC-ASC210187342/2021	Illumina NovaSeq 6000	PAIRED	RT-PCR	VIRAL RNA	Severe acute respiratory syndrome coronavirus 2	Homo sapiens	ILLUMINA	2021-08-08	United States	North America	45	7616.97	7952	0.998595	227770214
SRR15587293	PRJNA731148	AMPLICON	SAMN20942276	SRX11885268	SARS-CoV-2/Human/USA/TX-CDC-ASC210187346/2021	Illumina NovaSeq 6000	PAIRED	RT-PCR	VIRAL RNA	Severe acute respiratory syndrome coronavirus 2	Homo sapiens	ILLUMINA	2021-08-07	United States	North America	50	3339.54	2735	0.968164	99862158
SRR15587294	PRJNA731148	AMPLICON	SAMN20944163	SRX11885267	SARS-CoV-2/Human/USA/SC-CDC-ASC210187347/2021	Illumina NovaSeq 6000	PAIRED	RT-PCR	VIRAL RNA	Severe acute respiratory syndrome coronavirus 2	Homo sapiens	ILLUMINA	2021-08-09	United States	North America	51	7311.62	7935	0.987493	218639476
SRR15587297	PRJNA731148	AMPLICON	SAMN20942274	SRX11885264	SARS-CoV-2/Human/USA/TX-CDC-ASC210187350/2021	Illumina NovaSeq 6000	PAIRED	RT-PCR	VIRAL RNA	Severe acute respiratory syndrome coronavirus 2	Homo sapiens	ILLUMINA	2021-08-09	United States	North America	42	5249.55	5723	0.981005	156977422
SRR15587299	PRJNA731148	AMPLICON	SAMN20942272	SRX11885262	SARS-CoV-2/Human/USA/TX-CDC-ASC210187352/2021	Illumina NovaSeq 6000	PAIRED	RT-PCR	VIRAL RNA	Severe acute respiratory syndrome coronavirus 2	Homo sapiens	ILLUMINA	2021-08-09	United States	North America	50	6236.52	7692	0.978999	186490571
SRR15587302	PRJNA731148	AMPLICON	SAMN20942269	SRX11885259	SARS-CoV-2/Human/USA/TX-CDC-ASC210187355/2021	Illumina NovaSeq 6000	PAIRED	RT-PCR	VIRAL RNA	Severe acute respiratory syndrome coronavirus 2	Homo sapiens	ILLUMINA	2021-08-09	United States	North America	49	5984.08	7546	0.971976	178941861
SRR15587303	PRJNA731148	AMPLICON	SAMN20942268	SRX11885258	SARS-CoV-2/Human/USA/TX-CDC-ASC210187356/2021	Illumina NovaSeq 6000	PAIRED	RT-PCR	VIRAL RNA	Severe acute respiratory syndrome coronavirus 2	Homo sapiens	ILLUMINA	2021-08-09	United States	North America	48	6066.05	7492	0.970337	181393179
SRR15587306	PRJNA731148	AMPLICON	SAMN20944457	SRX11885255	SARS-CoV-2/Human/USA/NY-CDC-ASC210187359/2021	Illumina NovaSeq 6000	PAIRED	RT-PCR	VIRAL RNA	Severe acute respiratory syndrome coronavirus 2	Homo sapiens	ILLUMINA	2021-08-08	United States	North America	50	7515.38	7956	0.996857	224732514
SRR15587308	PRJNA731148	AMPLICON	SAMN20944456	SRX11885253	SARS-CoV-2/Human/USA/NY-CDC-ASC210187361/2021	Illumina NovaSeq 6000	PAIRED	RT-PCR	VIRAL RNA	Severe acute respiratory syndrome coronavirus 2	Homo sapiens	ILLUMINA	2021-08-08	United States	North America	66	5175.39	6618	0.94315	154759662
SRR15587309	PRJNA731148	AMPLICON	SAMN20944455	SRX11885252	SARS-CoV-2/Human/USA/NY-CDC-ASC210187362/2021	Illumina NovaSeq 6000	PAIRED	RT-PCR	VIRAL RNA	Severe acute respiratory syndrome coronavirus 2	Homo sapiens	ILLUMINA	2021-08-07	United States	North America	52	7473.1	7949	0.996054	223468139
SRR15587311	PRJNA731148	AMPLICON	SAMN20945091	SRX11885250	SARS-CoV-2/Human/USA/MD-CDC-ASC210185240/2021	Illumina NovaSeq 6000	PAIRED	RT-PCR	VIRAL RNA	Severe acute respiratory syndrome coronavirus 2	Homo sapiens	ILLUMINA	2021-08-06	United States	North America	44	6060.16	7073	0.994215	181216824
SRR15587312	PRJNA731148	AMPLICON	SAMN20947986	SRX11885249	SARS-CoV-2/Human/USA/AZ-CDC-ASC210185238/2021	Illumina NovaSeq 6000	PAIRED	RT-PCR	VIRAL RNA	Severe acute respiratory syndrome coronavirus 2	Homo sapiens	ILLUMINA	2021-08-05	United States	North America	45	4865.67	4993	0.959135	145498215
SRR15587313	PRJNA731148	AMPLICON	SAMN20945092	SRX11885248	SARS-CoV-2/Human/USA/MD-CDC-ASC210185237/2021	Illumina NovaSeq 6000	PAIRED	RT-PCR	VIRAL RNA	Severe acute respiratory syndrome coronavirus 2	Homo sapiens	ILLUMINA	2021-08-06	United States	North America	53	6891.34	7773	0.991773	206071637
SRR15587314	PRJNA731148	AMPLICON	SAMN20947987	SRX11885247	SARS-CoV-2/Human/USA/AZ-CDC-ASC210185235/2021	Illumina NovaSeq 6000	PAIRED	RT-PCR	VIRAL RNA	Severe acute respiratory syndrome coronavirus 2	Homo sapiens	ILLUMINA	2021-08-05	United States	North America	48	5433.94	5972	0.994482	162491247
SRR15587317	PRJNA731148	AMPLICON	SAMN20945093	SRX11885244	SARS-CoV-2/Human/USA/MD-CDC-ASC210185225/2021	Illumina NovaSeq 6000	PAIRED	RT-PCR	VIRAL RNA	Severe acute respiratory syndrome coronavirus 2	Homo sapiens	ILLUMINA	2021-08-06	United States	North America	43	2499.67	2012	0.986891	74747600
SRR15587319	PRJNA731148	AMPLICON	SAMN20947694	SRX11885242	SARS-CoV-2/Human/USA/CA-CDC-ASC210185223/2021	Illumina NovaSeq 6000	PAIRED	RT-PCR	VIRAL RNA	Severe acute respiratory syndrome coronavirus 2	Homo sapiens	ILLUMINA	2021-08-06	United States	North America	47	3303.88	1570	0.957797	98795948
SRR15587320	PRJNA731148	AMPLICON	SAMN20942447	SRX11885241	SARS-CoV-2/Human/USA/TX-CDC-ASC210185222/2021	Illumina NovaSeq 6000	PAIRED	RT-PCR	VIRAL RNA	Severe acute respiratory syndrome coronavirus 2	Homo sapiens	ILLUMINA	2021-08-06	United States	North America	47	4037.13	2874	0.96482	120722296
SRR15587321	PRJNA731148	AMPLICON	SAMN20947695	SRX11885240	SARS-CoV-2/Human/USA/CA-CDC-ASC210185221/2021	Illumina NovaSeq 6000	PAIRED	RT-PCR	VIRAL RNA	Severe acute respiratory syndrome coronavirus 2	Homo sapiens	ILLUMINA	2021-08-06	United States	North America	50	4450.28	4187	0.97114	133076806
SRR15587322	PRJNA731148	AMPLICON	SAMN20946711	SRX11885239	SARS-CoV-2/Human/USA/FL-CDC-ASC210185220/2021	Illumina NovaSeq 6000	PAIRED	RT-PCR	VIRAL RNA	Severe acute respiratory syndrome coronavirus 2	Homo sapiens	ILLUMINA	2021-08-06	United States	North America	47	6932.62	7802	0.987158	207306273
SRR15587323	PRJNA731148	AMPLICON	SAMN20947696	SRX11885238	SARS-CoV-2/Human/USA/CA-CDC-ASC210185219/2021	Illumina NovaSeq 6000	PAIRED	RT-PCR	VIRAL RNA	Severe acute respiratory syndrome coronavirus 2	Homo sapiens	ILLUMINA	2021-08-06	United States	North America	47	6150.39	7143	0.987158	183915008
SRR15587324	PRJNA731148	AMPLICON	SAMN20947697	SRX11885237	SARS-CoV-2/Human/USA/CA-CDC-ASC210185218/2021	Illumina NovaSeq 6000	PAIRED	RT-PCR	VIRAL RNA	Severe acute respiratory syndrome coronavirus 2	Homo sapiens	ILLUMINA	2021-08-05	United States	North America	46	6672.23	7724	0.98358	199519653
SRR15587325	PRJNA731148	AMPLICON	SAMN20947698	SRX11885236	SARS-CoV-2/Human/USA/CA-CDC-ASC210185217/2021	Illumina NovaSeq 6000	PAIRED	RT-PCR	VIRAL RNA	Severe acute respiratory syndrome coronavirus 2	Homo sapiens	ILLUMINA	2021-08-06	United States	North America	44	7407.36	7932	0.993813	221502246
SRR15587326	PRJNA731148	AMPLICON	SAMN20942448	SRX11885235	SARS-CoV-2/Human/USA/TX-CDC-ASC210185216/2021	Illumina NovaSeq 6000	PAIRED	RT-PCR	VIRAL RNA	Severe acute respiratory syndrome coronavirus 2	Homo sapiens	ILLUMINA	2021-08-06	United States	North America	46	6700.93	7727	0.986289	200377818
SRR15587328	PRJNA731148	AMPLICON	SAMN20945543	SRX11885233	SARS-CoV-2/Human/USA/IL-CDC-ASC210185214/2021	Illumina NovaSeq 6000	PAIRED	RT-PCR	VIRAL RNA	Severe acute respiratory syndrome coronavirus 2	Homo sapiens	ILLUMINA	2021-08-06	United States	North America	44	707.353	577	0.952012	21151977
SRR15587331	PRJNA731148	AMPLICON	SAMN20946713	SRX11885230	SARS-CoV-2/Human/USA/FL-CDC-ASC210185210/2021	Illumina NovaSeq 6000	PAIRED	RT-PCR	VIRAL RNA	Severe acute respiratory syndrome coronavirus 2	Homo sapiens	ILLUMINA	2021-08-06	United States	North America	38	6057.04	7227	0.960573	181123622
SRR15587332	PRJNA731148	AMPLICON	SAMN20946714	SRX11885229	SARS-CoV-2/Human/USA/FL-CDC-ASC210185209/2021	Illumina NovaSeq 6000	PAIRED	RT-PCR	VIRAL RNA	Severe acute respiratory syndrome coronavirus 2	Homo sapiens	ILLUMINA	2021-08-06	United States	North America	48	7155.73	7892	0.984884	213977811
SRR15587333	PRJNA731148	AMPLICON	SAMN20945199	SRX11885228	SARS-CoV-2/Human/USA/MA-CDC-ASC210185208/2021	Illumina NovaSeq 6000	PAIRED	RT-PCR	VIRAL RNA	Severe acute respiratory syndrome coronavirus 2	Homo sapiens	ILLUMINA	2021-08-06	United States	North America	50	5331.17	6079	0.962512	159417900
SRR15587334	PRJNA731148	AMPLICON	SAMN20945200	SRX11885227	SARS-CoV-2/Human/USA/MA-CDC-ASC210185207/2021	Illumina NovaSeq 6000	PAIRED	RT-PCR	VIRAL RNA	Severe acute respiratory syndrome coronavirus 2	Homo sapiens	ILLUMINA	2021-08-06	United States	North America	51	7071.84	7843	0.987393	211469111
SRR15587336	PRJNA731148	AMPLICON	SAMN20948914	SRX11885225	SARS-CoV-2/Human/USA/AL-CDC-ASC210185205/2021	Illumina NovaSeq 6000	PAIRED	RT-PCR	VIRAL RNA	Severe acute respiratory syndrome coronavirus 2	Homo sapiens	ILLUMINA	2021-08-06	United States	North America	48	7169.28	7916	0.998595	214383023
SRR15587338	PRJNA731148	AMPLICON	SAMN20948916	SRX11885223	SARS-CoV-2/Human/USA/AL-CDC-ASC210185201/2021	Illumina NovaSeq 6000	PAIRED	RT-PCR	VIRAL RNA	Severe acute respiratory syndrome coronavirus 2	Homo sapiens	ILLUMINA	2021-08-06	United States	North America	46	7476.33	7908	0.997492	223564577
SRR15587339	PRJNA731148	AMPLICON	SAMN20946717	SRX11885222	SARS-CoV-2/Human/USA/FL-CDC-ASC210185200/2021	Illumina NovaSeq 6000	PAIRED	RT-PCR	VIRAL RNA	Severe acute respiratory syndrome coronavirus 2	Homo sapiens	ILLUMINA	2021-08-06	United States	North America	43	7310.37	7894	0.997492	218601910
SRR15587342	PRJNA731148	AMPLICON	SAMN20948971	SRX11885219	SARS-CoV-2/Human/USA/AL-CDC-ASC210115760/2021	Illumina NovaSeq 6000	PAIRED	RT-PCR	VIRAL RNA	Severe acute respiratory syndrome coronavirus 2	Homo sapiens	ILLUMINA	2021-08-07	United States	North America	41	4846.23	5335	0.920643	144916963
SRR15587343	PRJNA731148	AMPLICON	SAMN20948972	SRX11885218	SARS-CoV-2/Human/USA/AL-CDC-ASC210115759/2021	Illumina NovaSeq 6000	PAIRED	RT-PCR	VIRAL RNA	Severe acute respiratory syndrome coronavirus 2	Homo sapiens	ILLUMINA	2021-08-07	United States	North America	47	5924.51	7621	0.968164	177160642
SRR15587347	PRJNA731148	AMPLICON	SAMN20945939	SRX11885214	SARS-CoV-2/Human/USA/GA-CDC-ASC210115755/2021	Illumina NovaSeq 6000	PAIRED	RT-PCR	VIRAL RNA	Severe acute respiratory syndrome coronavirus 2	Homo sapiens	ILLUMINA	2021-08-07	United States	North America	49	7368.09	7928	0.996188	220327958
SRR15587350	PRJNA731148	AMPLICON	SAMN20945942	SRX11885211	SARS-CoV-2/Human/USA/GA-CDC-ASC210115749/2021	Illumina NovaSeq 6000	PAIRED	RT-PCR	VIRAL RNA	Severe acute respiratory syndrome coronavirus 2	Homo sapiens	ILLUMINA	2021-08-07	United States	North America	50	7430.29	7943	0.995318	222187856
SRR15587351	PRJNA731148	AMPLICON	SAMN20945054	SRX11885210	SARS-CoV-2/Human/USA/ME-CDC-ASC210115748/2021	Illumina NovaSeq 6000	PAIRED	RT-PCR	VIRAL RNA	Severe acute respiratory syndrome coronavirus 2	Homo sapiens	ILLUMINA	2021-08-06	United States	North America	47	6883.85	7882	0.997358	205847692
SRR15587352	PRJNA731148	AMPLICON	SAMN20948973	SRX11885209	SARS-CoV-2/Human/USA/AL-CDC-ASC210115747/2021	Illumina NovaSeq 6000	PAIRED	RT-PCR	VIRAL RNA	Severe acute respiratory syndrome coronavirus 2	Homo sapiens	ILLUMINA	2021-08-07	United States	North America	52	7143.01	7928	0.990101	213597280
SRR15587353	PRJNA731148	AMPLICON	SAMN20944089	SRX11885208	SARS-CoV-2/Human/USA/TN-CDC-ASC210115746/2021	Illumina NovaSeq 6000	PAIRED	RT-PCR	VIRAL RNA	Severe acute respiratory syndrome coronavirus 2	Homo sapiens	ILLUMINA	2021-08-07	United States	North America	48	7505.94	7950	0.997525	224450129
SRR15587356	PRJNA731148	AMPLICON	SAMN20944219	SRX11885205	SARS-CoV-2/Human/USA/SC-CDC-ASC210115743/2021	Illumina NovaSeq 6000	PAIRED	RT-PCR	VIRAL RNA	Severe acute respiratory syndrome coronavirus 2	Homo sapiens	ILLUMINA	2021-08-06	United States	North America	48	7415.95	7947	0.998328	221759046
SRR15587357	PRJNA731148	AMPLICON	SAMN20945943	SRX11885204	SARS-CoV-2/Human/USA/GA-CDC-ASC210115742/2021	Illumina NovaSeq 6000	PAIRED	RT-PCR	VIRAL RNA	Severe acute respiratory syndrome coronavirus 2	Homo sapiens	ILLUMINA	2021-08-06	United States	North America	52	6483.79	7395	0.984115	193884850
SRR15587360	PRJNA731148	AMPLICON	SAMN20947123	SRX11885201	SARS-CoV-2/Human/USA/FL-CDC-ASC210115738/2021	Illumina NovaSeq 6000	PAIRED	RT-PCR	VIRAL RNA	Severe acute respiratory syndrome coronavirus 2	Homo sapiens	ILLUMINA	2021-08-06	United States	North America	47	7179.95	7895	0.997024	214702102
SRR15587361	PRJNA731148	AMPLICON	SAMN20944272	SRX11885200	SARS-CoV-2/Human/USA/PR-CDC-ASC210115737/2021	Illumina NovaSeq 6000	PAIRED	RT-PCR	VIRAL RNA	Severe acute respiratory syndrome coronavirus 2	Homo sapiens	ILLUMINA	2021-08-06	United States	North America	37	2747.43	1821	0.906966	82156521
SRR15587362	PRJNA731148	AMPLICON	SAMN20947124	SRX11885199	SARS-CoV-2/Human/USA/FL-CDC-ASC210115736/2021	Illumina NovaSeq 6000	PAIRED	RT-PCR	VIRAL RNA	Severe acute respiratory syndrome coronavirus 2	Homo sapiens	ILLUMINA	2021-08-06	United States	North America	42	4935.1	5844	0.943551	147574302
SRR15587364	PRJNA731148	AMPLICON	SAMN20947125	SRX11885197	SARS-CoV-2/Human/USA/FL-CDC-ASC210115734/2021	Illumina NovaSeq 6000	PAIRED	RT-PCR	VIRAL RNA	Severe acute respiratory syndrome coronavirus 2	Homo sapiens	ILLUMINA	2021-08-06	United States	North America	44	7665.27	7962	0.998662	229214717
SRR15587365	PRJNA731148	AMPLICON	SAMN20945496	SRX11885196	SARS-CoV-2/Human/USA/IN-CDC-ASC210115733/2021	Illumina NovaSeq 6000	PAIRED	RT-PCR	VIRAL RNA	Severe acute respiratory syndrome coronavirus 2	Homo sapiens	ILLUMINA	2021-08-06	United States	North America	45	7450.07	7951	0.998529	222779403
SRR15587366	PRJNA731148	AMPLICON	SAMN20947126	SRX11885195	SARS-CoV-2/Human/USA/FL-CDC-ASC210115732/2021	Illumina NovaSeq 6000	PAIRED	RT-PCR	VIRAL RNA	Severe acute respiratory syndrome coronavirus 2	Homo sapiens	ILLUMINA	2021-08-06	United States	North America	45	7503.32	7953	0.997492	224371783
SRR15587369	PRJNA731148	AMPLICON	SAMN20948976	SRX11885192	SARS-CoV-2/Human/USA/AL-CDC-ASC210115728/2021	Illumina NovaSeq 6000	PAIRED	RT-PCR	VIRAL RNA	Severe acute respiratory syndrome coronavirus 2	Homo sapiens	ILLUMINA	2021-08-07	United States	North America	52	7420.75	7955	0.998161	221902729
SRR15587370	PRJNA731148	AMPLICON	SAMN20948977	SRX11885191	SARS-CoV-2/Human/USA/AL-CDC-ASC210115727/2021	Illumina NovaSeq 6000	PAIRED	RT-PCR	VIRAL RNA	Severe acute respiratory syndrome coronavirus 2	Homo sapiens	ILLUMINA	2021-08-07	United States	North America	49	7379.01	7953	0.994783	220654569
SRR15587374	PRJNA731148	AMPLICON	SAMN20948073	SRX11885187	SARS-CoV-2/Human/USA/AL-CDC-ASC210276109/2021	Illumina NovaSeq 6000	PAIRED	RT-PCR	VIRAL RNA	Severe acute respiratory syndrome coronavirus 2	Homo sapiens	ILLUMINA	2021-08-05	United States	North America	51	7592.62	7945	0.998629	227042023
SRR15587375	PRJNA731148	AMPLICON	SAMN20942724	SRX11885186	SARS-CoV-2/Human/USA/TN-CDC-ASC210276555/2021	Illumina NovaSeq 6000	PAIRED	RT-PCR	VIRAL RNA	Severe acute respiratory syndrome coronavirus 2	Homo sapiens	ILLUMINA	2021-08-06	United States	North America	51	7326.59	7911	0.99174	219087139
SRR15587376	PRJNA731148	AMPLICON	SAMN20947298	SRX11885185	SARS-CoV-2/Human/USA/CA-CDC-ASC210276554/2021	Illumina NovaSeq 6000	PAIRED	RT-PCR	VIRAL RNA	Severe acute respiratory syndrome coronavirus 2	Homo sapiens	ILLUMINA	2021-08-06	United States	North America	48	7609.82	7959	0.997626	227556558
SRR15587378	PRJNA731148	AMPLICON	SAMN20942725	SRX11885183	SARS-CoV-2/Human/USA/TN-CDC-ASC210276552/2021	Illumina NovaSeq 6000	PAIRED	RT-PCR	VIRAL RNA	Severe acute respiratory syndrome coronavirus 2	Homo sapiens	ILLUMINA	2021-08-06	United States	North America	44	7437.44	7933	0.998027	222401628
SRR15587380	PRJNA731148	AMPLICON	SAMN20947300	SRX11885181	SARS-CoV-2/Human/USA/CA-CDC-ASC210276550/2021	Illumina NovaSeq 6000	PAIRED	RT-PCR	VIRAL RNA	Severe acute respiratory syndrome coronavirus 2	Homo sapiens	ILLUMINA	2021-08-04	United States	North America	49	7648.23	7964	0.998729	228705124
SRR15587381	PRJNA731148	AMPLICON	SAMN20942727	SRX11885180	SARS-CoV-2/Human/USA/TN-CDC-ASC210276549/2021	Illumina NovaSeq 6000	PAIRED	RT-PCR	VIRAL RNA	Severe acute respiratory syndrome coronavirus 2	Homo sapiens	ILLUMINA	2021-08-05	United States	North America	47	7585.45	7963	0.998662	226827697
SRR15587383	PRJNA731148	AMPLICON	SAMN20945425	SRX11885178	SARS-CoV-2/Human/USA/KS-CDC-ASC210276547/2021	Illumina NovaSeq 6000	PAIRED	RT-PCR	VIRAL RNA	Severe acute respiratory syndrome coronavirus 2	Homo sapiens	ILLUMINA	2021-08-05	United States	North America	49	7063.46	7798	0.993512	211218695
SRR15587384	PRJNA731148	AMPLICON	SAMN20947211	SRX11885177	SARS-CoV-2/Human/USA/CT-CDC-ASC210276546/2021	Illumina NovaSeq 6000	PAIRED	RT-PCR	VIRAL RNA	Severe acute respiratory syndrome coronavirus 2	Homo sapiens	ILLUMINA	2021-08-05	United States	North America	48	4451.77	4465	0.977093	133121169
SRR15587385	PRJNA731148	AMPLICON	SAMN20947343	SRX11885176	SARS-CoV-2/Human/USA/CA-CDC-ASC210276113/2021	Illumina NovaSeq 6000	PAIRED	RT-PCR	VIRAL RNA	Severe acute respiratory syndrome coronavirus 2	Homo sapiens	ILLUMINA	2021-08-05	United States	North America	46	4866.44	5675	0.944019	145521124
SRR15587386	PRJNA731148	AMPLICON	SAMN20947342	SRX11885175	SARS-CoV-2/Human/USA/CA-CDC-ASC210276114/2021	Illumina NovaSeq 6000	PAIRED	RT-PCR	VIRAL RNA	Severe acute respiratory syndrome coronavirus 2	Homo sapiens	ILLUMINA	2021-08-05	United States	North America	49	6751.74	7882	0.987326	201897368
SRR15587387	PRJNA731148	AMPLICON	SAMN20941954	SRX11885174	SARS-CoV-2/Human/USA/WI-CDC-ASC210276543/2021	Illumina NovaSeq 6000	PAIRED	RT-PCR	VIRAL RNA	Severe acute respiratory syndrome coronavirus 2	Homo sapiens	ILLUMINA	2021-08-05	United States	North America	46	5837.66	6919	0.976424	174563580
SRR15587388	PRJNA731148	AMPLICON	SAMN20947301	SRX11885173	SARS-CoV-2/Human/USA/CA-CDC-ASC210276542/2021	Illumina NovaSeq 6000	PAIRED	RT-PCR	VIRAL RNA	Severe acute respiratory syndrome coronavirus 2	Homo sapiens	ILLUMINA	2021-08-05	United States	North America	46	4091.78	3558	0.926997	122356361
SRR15587391	PRJNA731148	AMPLICON	SAMN20947340	SRX11885170	SARS-CoV-2/Human/USA/CA-CDC-ASC210276137/2021	Illumina NovaSeq 6000	PAIRED	RT-PCR	VIRAL RNA	Severe acute respiratory syndrome coronavirus 2	Homo sapiens	ILLUMINA	2021-08-05	United States	North America	52	7291.54	7939	0.99699	218038936
SRR15587393	PRJNA731148	AMPLICON	SAMN20948064	SRX11885168	SARS-CoV-2/Human/USA/AL-CDC-ASC210276537/2021	Illumina NovaSeq 6000	PAIRED	RT-PCR	VIRAL RNA	Severe acute respiratory syndrome coronavirus 2	Homo sapiens	ILLUMINA	2021-08-05	United States	North America	53	6163.72	7613	0.972979	184313767
SRR15587394	PRJNA731148	AMPLICON	SAMN20948065	SRX11885167	SARS-CoV-2/Human/USA/AL-CDC-ASC210276536/2021	Illumina NovaSeq 6000	PAIRED	RT-PCR	VIRAL RNA	Severe acute respiratory syndrome coronavirus 2	Homo sapiens	ILLUMINA	2021-08-05	United States	North America	45	6106.2	7709	0.963917	182593844
SRR15587396	PRJNA731148	AMPLICON	SAMN20945654	SRX11885165	SARS-CoV-2/Human/USA/GA-CDC-ASC210276151/2021	Illumina NovaSeq 6000	PAIRED	RT-PCR	VIRAL RNA	Severe acute respiratory syndrome coronavirus 2	Homo sapiens	ILLUMINA	2021-08-05	United States	North America	46	6691.17	7745	0.995753	200085914
SRR15587398	PRJNA731148	AMPLICON	SAMN20945135	SRX11885163	SARS-CoV-2/Human/USA/MA-CDC-ASC210276532/2021	Illumina NovaSeq 6000	PAIRED	RT-PCR	VIRAL RNA	Severe acute respiratory syndrome coronavirus 2	Homo sapiens	ILLUMINA	2021-08-05	United States	North America	40	1787.51	1396	0.969067	53451881
SRR15587399	PRJNA731148	AMPLICON	SAMN20945060	SRX11885162	SARS-CoV-2/Human/USA/MD-CDC-ASC210276531/2021	Illumina NovaSeq 6000	PAIRED	RT-PCR	VIRAL RNA	Severe acute respiratory syndrome coronavirus 2	Homo sapiens	ILLUMINA	2021-08-05	United States	North America	47	7027.93	7856	0.987794	210156096
SRR15587400	PRJNA731148	AMPLICON	SAMN20945653	SRX11885161	SARS-CoV-2/Human/USA/GA-CDC-ASC210276152/2021	Illumina NovaSeq 6000	PAIRED	RT-PCR	VIRAL RNA	Severe acute respiratory syndrome coronavirus 2	Homo sapiens	ILLUMINA	2021-08-05	United States	North America	45	3710.54	2384	0.971575	110956424
SRR15587401	PRJNA731148	AMPLICON	SAMN20946043	SRX11885160	SARS-CoV-2/Human/USA/FL-CDC-ASC210276153/2021	Illumina NovaSeq 6000	PAIRED	RT-PCR	VIRAL RNA	Severe acute respiratory syndrome coronavirus 2	Homo sapiens	ILLUMINA	2021-08-05	United States	North America	49	7231.59	7924	0.993345	216246310
SRR15587405	PRJNA731148	AMPLICON	SAMN20944519	SRX11885156	SARS-CoV-2/Human/USA/NJ-CDC-ASC210276156/2021	Illumina NovaSeq 6000	PAIRED	RT-PCR	VIRAL RNA	Severe acute respiratory syndrome coronavirus 2	Homo sapiens	ILLUMINA	2021-08-05	United States	North America	46	3359.68	3007	0.968197	100464472
SRR15587406	PRJNA731148	AMPLICON	SAMN20942775	SRX11885155	SARS-CoV-2/Human/USA/TN-CDC-ASC210190999/2021	Illumina NovaSeq 6000	PAIRED	RT-PCR	VIRAL RNA	Severe acute respiratory syndrome coronavirus 2	Homo sapiens	ILLUMINA	2021-08-10	United States	North America	51	5983.8	7046	0.987326	178933497
SRR15587407	PRJNA731148	AMPLICON	SAMN20942778	SRX11885154	SARS-CoV-2/Human/USA/TN-CDC-ASC210190995/2021	Illumina NovaSeq 6000	PAIRED	RT-PCR	VIRAL RNA	Severe acute respiratory syndrome coronavirus 2	Homo sapiens	ILLUMINA	2021-08-10	United States	North America	44	5572.87	6380	0.993579	166645390
SRR15587409	PRJNA731148	AMPLICON	SAMN20942780	SRX11885152	SARS-CoV-2/Human/USA/TN-CDC-ASC210190992/2021	Illumina NovaSeq 6000	PAIRED	RT-PCR	VIRAL RNA	Severe acute respiratory syndrome coronavirus 2	Homo sapiens	ILLUMINA	2021-08-10	United States	North America	47	7209.6	7895	0.997425	215588669
SRR15587411	PRJNA731148	AMPLICON	SAMN20942782	SRX11885150	SARS-CoV-2/Human/USA/TN-CDC-ASC210190990/2021	Illumina NovaSeq 6000	PAIRED	RT-PCR	VIRAL RNA	Severe acute respiratory syndrome coronavirus 2	Homo sapiens	ILLUMINA	2021-08-10	United States	North America	48	7430.15	7916	0.997392	222183770
SRR15587413	PRJNA731148	AMPLICON	SAMN20942784	SRX11885148	SARS-CoV-2/Human/USA/TN-CDC-ASC210190988/2021	Illumina NovaSeq 6000	PAIRED	RT-PCR	VIRAL RNA	Severe acute respiratory syndrome coronavirus 2	Homo sapiens	ILLUMINA	2021-08-10	United States	North America	47	7611.34	7947	0.997592	227601927
SRR15587414	PRJNA731148	AMPLICON	SAMN20942785	SRX11885147	SARS-CoV-2/Human/USA/TN-CDC-ASC210190987/2021	Illumina NovaSeq 6000	PAIRED	RT-PCR	VIRAL RNA	Severe acute respiratory syndrome coronavirus 2	Homo sapiens	ILLUMINA	2021-08-10	United States	North America	46	6619.07	7586	0.996723	197930187
SRR15587415	PRJNA731148	AMPLICON	SAMN20942786	SRX11885146	SARS-CoV-2/Human/USA/TN-CDC-ASC210190986/2021	Illumina NovaSeq 6000	PAIRED	RT-PCR	VIRAL RNA	Severe acute respiratory syndrome coronavirus 2	Homo sapiens	ILLUMINA	2021-08-10	United States	North America	52	7358.65	7914	0.998562	220045625
SRR15587416	PRJNA731148	AMPLICON	SAMN20942787	SRX11885145	SARS-CoV-2/Human/USA/TN-CDC-ASC210190985/2021	Illumina NovaSeq 6000	PAIRED	RT-PCR	VIRAL RNA	Severe acute respiratory syndrome coronavirus 2	Homo sapiens	ILLUMINA	2021-08-10	United States	North America	48	6984.96	7910	0.986523	208871337
SRR15587417	PRJNA731148	AMPLICON	SAMN20942788	SRX11885144	SARS-CoV-2/Human/USA/TN-CDC-ASC210190984/2021	Illumina NovaSeq 6000	PAIRED	RT-PCR	VIRAL RNA	Severe acute respiratory syndrome coronavirus 2	Homo sapiens	ILLUMINA	2021-08-10	United States	North America	47	7137.16	7907	0.99592	213422636
SRR15587419	PRJNA731148	AMPLICON	SAMN20942790	SRX11885142	SARS-CoV-2/Human/USA/TN-CDC-ASC210190982/2021	Illumina NovaSeq 6000	PAIRED	RT-PCR	VIRAL RNA	Severe acute respiratory syndrome coronavirus 2	Homo sapiens	ILLUMINA	2021-08-10	United States	North America	46	6456.01	7702	0.969903	193054137
SRR15587420	PRJNA731148	AMPLICON	SAMN20946194	SRX11885141	SARS-CoV-2/Human/USA/FL-CDC-ASC210190981/2021	Illumina NovaSeq 6000	PAIRED	RT-PCR	VIRAL RNA	Severe acute respiratory syndrome coronavirus 2	Homo sapiens	ILLUMINA	2021-08-09	United States	North America	42	7344.78	7926	0.997726	219631053
SRR15587421	PRJNA731148	AMPLICON	SAMN20946195	SRX11885140	SARS-CoV-2/Human/USA/FL-CDC-ASC210190980/2021	Illumina NovaSeq 6000	PAIRED	RT-PCR	VIRAL RNA	Severe acute respiratory syndrome coronavirus 2	Homo sapiens	ILLUMINA	2021-08-09	United States	North America	47	7521.25	7952	0.998562	224908009
SRR15587424	PRJNA731148	AMPLICON	SAMN20944954	SRX11885137	SARS-CoV-2/Human/USA/MN-CDC-ASC210190977/2021	Illumina NovaSeq 6000	PAIRED	RT-PCR	VIRAL RNA	Severe acute respiratory syndrome coronavirus 2	Homo sapiens	ILLUMINA	2021-08-08	United States	North America	47	7002.33	7910	0.986389	209390679
SRR15587426	PRJNA731148	AMPLICON	SAMN20944142	SRX11885135	SARS-CoV-2/Human/USA/SC-CDC-ASC210190975/2021	Illumina NovaSeq 6000	PAIRED	RT-PCR	VIRAL RNA	Severe acute respiratory syndrome coronavirus 2	Homo sapiens	ILLUMINA	2021-08-09	United States	North America	49	6392.05	7726	0.960706	191141396
SRR15587428	PRJNA731148	AMPLICON	SAMN20948017	SRX11885133	SARS-CoV-2/Human/USA/AR-CDC-ASC210190973/2021	Illumina NovaSeq 6000	PAIRED	RT-PCR	VIRAL RNA	Severe acute respiratory syndrome coronavirus 2	Homo sapiens	ILLUMINA	2021-08-09	United States	North America	47	7467.23	7952	0.98756	223292711
SRR15587429	PRJNA731148	AMPLICON	SAMN20945454	SRX11885132	SARS-CoV-2/Human/USA/IN-CDC-ASC210190972/2021	Illumina NovaSeq 6000	PAIRED	RT-PCR	VIRAL RNA	Severe acute respiratory syndrome coronavirus 2	Homo sapiens	ILLUMINA	2021-08-10	United States	North America	47	7375.81	7947	0.988095	220558816
SRR15587430	PRJNA731148	AMPLICON	SAMN20945455	SRX11885131	SARS-CoV-2/Human/USA/IN-CDC-ASC210190971/2021	Illumina NovaSeq 6000	PAIRED	RT-PCR	VIRAL RNA	Severe acute respiratory syndrome coronavirus 2	Homo sapiens	ILLUMINA	2021-08-10	United States	North America	53	6682.77	7570	0.9896	199834729
SRR15587431	PRJNA731148	AMPLICON	SAMN20945456	SRX11885130	SARS-CoV-2/Human/USA/IN-CDC-ASC210190970/2021	Illumina NovaSeq 6000	PAIRED	RT-PCR	VIRAL RNA	Severe acute respiratory syndrome coronavirus 2	Homo sapiens	ILLUMINA	2021-08-10	United States	North America	54	7009.5	7906	0.980972	209605155
SRR15587432	PRJNA731148	AMPLICON	SAMN20945457	SRX11885129	SARS-CoV-2/Human/USA/IN-CDC-ASC210190969/2021	Illumina NovaSeq 6000	PAIRED	RT-PCR	VIRAL RNA	Severe acute respiratory syndrome coronavirus 2	Homo sapiens	ILLUMINA	2021-08-10	United States	North America	53	6632.71	7783	0.981139	198337835
SRR15587433	PRJNA731148	AMPLICON	SAMN20942176	SRX11885128	SARS-CoV-2/Human/USA/TX-CDC-ASC210190966/2021	Illumina NovaSeq 6000	PAIRED	RT-PCR	VIRAL RNA	Severe acute respiratory syndrome coronavirus 2	Homo sapiens	ILLUMINA	2021-08-10	United States	North America	50	4740.51	5505	0.938936	141755510
SRR15587434	PRJNA731148	AMPLICON	SAMN20942177	SRX11885127	SARS-CoV-2/Human/USA/TX-CDC-ASC210190965/2021	Illumina NovaSeq 6000	PAIRED	RT-PCR	VIRAL RNA	Severe acute respiratory syndrome coronavirus 2	Homo sapiens	ILLUMINA	2021-08-10	United States	North America	43	7492.53	7942	0.997525	224049136
SRR15587436	PRJNA731148	AMPLICON	SAMN20942182	SRX11885125	SARS-CoV-2/Human/USA/TX-CDC-ASC210190960/2021	Illumina NovaSeq 6000	PAIRED	RT-PCR	VIRAL RNA	Severe acute respiratory syndrome coronavirus 2	Homo sapiens	ILLUMINA	2021-08-10	United States	North America	53	7183.47	7937	0.980905	214807446
SRR15587439	PRJNA731148	AMPLICON	SAMN20947569	SRX11885122	SARS-CoV-2/Human/USA/CA-CDC-ASC210186565/2021	Illumina NovaSeq 6000	PAIRED	RT-PCR	VIRAL RNA	Severe acute respiratory syndrome coronavirus 2	Homo sapiens	ILLUMINA	2021-08-09	United States	North America	43	7211.62	7864	0.998595	215649031
SRR15587441	PRJNA731148	AMPLICON	SAMN20944660	SRX11885120	SARS-CoV-2/Human/USA/NC-CDC-ASC210186563/2021	Illumina NovaSeq 6000	PAIRED	RT-PCR	VIRAL RNA	Severe acute respiratory syndrome coronavirus 2	Homo sapiens	ILLUMINA	2021-08-09	United States	North America	49	6500.01	7867	0.974049	194369718
SRR15587442	PRJNA731148	AMPLICON	SAMN20946500	SRX11885119	SARS-CoV-2/Human/USA/FL-CDC-ASC210186561/2021	Illumina NovaSeq 6000	PAIRED	RT-PCR	VIRAL RNA	Severe acute respiratory syndrome coronavirus 2	Homo sapiens	ILLUMINA	2021-08-05	United States	North America	49	6818.14	7840	0.985152	203882988
SRR15587444	PRJNA731148	AMPLICON	SAMN20948896	SRX11885117	SARS-CoV-2/Human/USA/AL-CDC-ASC210186558/2021	Illumina NovaSeq 6000	PAIRED	RT-PCR	VIRAL RNA	Severe acute respiratory syndrome coronavirus 2	Homo sapiens	ILLUMINA	2021-08-05	United States	North America	46	7240.26	7943	0.984884	216505642
SRR15587445	PRJNA731148	AMPLICON	SAMN20945175	SRX11885116	SARS-CoV-2/Human/USA/MA-CDC-ASC210186557/2021	Illumina NovaSeq 6000	PAIRED	RT-PCR	VIRAL RNA	Severe acute respiratory syndrome coronavirus 2	Homo sapiens	ILLUMINA	2021-08-05	United States	North America	53	7463.93	7938	0.997458	223193967
SRR15587446	PRJNA731148	AMPLICON	SAMN20945473	SRX11885115	SARS-CoV-2/Human/USA/IN-CDC-ASC210186556/2021	Illumina NovaSeq 6000	PAIRED	RT-PCR	VIRAL RNA	Severe acute respiratory syndrome coronavirus 2	Homo sapiens	ILLUMINA	2021-08-05	United States	North America	45	7380.64	7945	0.998094	220703220
SRR15587447	PRJNA731148	AMPLICON	SAMN20943048	SRX11885114	SARS-CoV-2/Human/USA/TN-CDC-ASC210186555/2021	Illumina NovaSeq 6000	PAIRED	RT-PCR	VIRAL RNA	Severe acute respiratory syndrome coronavirus 2	Homo sapiens	ILLUMINA	2021-08-05	United States	North America	45	7204.63	7908	0.99699	215440197
SRR15587450	PRJNA731148	AMPLICON	SAMN20947570	SRX11885111	SARS-CoV-2/Human/USA/CA-CDC-ASC210186551/2021	Illumina NovaSeq 6000	PAIRED	RT-PCR	VIRAL RNA	Severe acute respiratory syndrome coronavirus 2	Homo sapiens	ILLUMINA	2021-08-04	United States	North America	51	4707.53	5295	0.940942	140769127
SRR15587452	PRJNA731148	AMPLICON	SAMN20943051	SRX11885109	SARS-CoV-2/Human/USA/TN-CDC-ASC210186549/2021	Illumina NovaSeq 6000	PAIRED	RT-PCR	VIRAL RNA	Severe acute respiratory syndrome coronavirus 2	Homo sapiens	ILLUMINA	2021-08-06	United States	North America	44	6197.71	7669	0.962412	185329998
SRR15587456	PRJNA731148	AMPLICON	SAMN20943055	SRX11885105	SARS-CoV-2/Human/USA/TN-CDC-ASC210186545/2021	Illumina NovaSeq 6000	PAIRED	RT-PCR	VIRAL RNA	Severe acute respiratory syndrome coronavirus 2	Homo sapiens	ILLUMINA	2021-08-06	United States	North America	46	2772.18	2400	0.98261	82896608
SRR15587457	PRJNA731148	AMPLICON	SAMN20943056	SRX11885104	SARS-CoV-2/Human/USA/TN-CDC-ASC210186544/2021	Illumina NovaSeq 6000	PAIRED	RT-PCR	VIRAL RNA	Severe acute respiratory syndrome coronavirus 2	Homo sapiens	ILLUMINA	2021-08-06	United States	North America	48	7498.34	7928	0.997525	224222913
SRR15587458	PRJNA731148	AMPLICON	SAMN20943057	SRX11885103	SARS-CoV-2/Human/USA/TN-CDC-ASC210186542/2021	Illumina NovaSeq 6000	PAIRED	RT-PCR	VIRAL RNA	Severe acute respiratory syndrome coronavirus 2	Homo sapiens	ILLUMINA	2021-08-06	United States	North America	50	2854.57	1435	0.948968	85360267
SRR15587459	PRJNA731148	AMPLICON	SAMN20943058	SRX11885102	SARS-CoV-2/Human/USA/TN-CDC-ASC210186541/2021	Illumina NovaSeq 6000	PAIRED	RT-PCR	VIRAL RNA	Severe acute respiratory syndrome coronavirus 2	Homo sapiens	ILLUMINA	2021-08-06	United States	North America	48	3802.47	3213	0.954352	113705277
SRR15587462	PRJNA731148	AMPLICON	SAMN20943061	SRX11885099	SARS-CoV-2/Human/USA/TN-CDC-ASC210186537/2021	Illumina NovaSeq 6000	PAIRED	RT-PCR	VIRAL RNA	Severe acute respiratory syndrome coronavirus 2	Homo sapiens	ILLUMINA	2021-08-06	United States	North America	48	7355.85	7910	0.997559	219962123
SRR15587463	PRJNA731148	AMPLICON	SAMN20943062	SRX11885098	SARS-CoV-2/Human/USA/TN-CDC-ASC210186536/2021	Illumina NovaSeq 6000	PAIRED	RT-PCR	VIRAL RNA	Severe acute respiratory syndrome coronavirus 2	Homo sapiens	ILLUMINA	2021-08-06	United States	North America	50	6209.34	7812	0.964853	185677912
SRR15587464	PRJNA731148	AMPLICON	SAMN20943063	SRX11885097	SARS-CoV-2/Human/USA/TN-CDC-ASC210186535/2021	Illumina NovaSeq 6000	PAIRED	RT-PCR	VIRAL RNA	Severe acute respiratory syndrome coronavirus 2	Homo sapiens	ILLUMINA	2021-08-06	United States	North America	47	6498.93	7855	0.972043	194337629
SRR15587466	PRJNA731148	AMPLICON	SAMN20943065	SRX11885095	SARS-CoV-2/Human/USA/TN-CDC-ASC210186532/2021	Illumina NovaSeq 6000	PAIRED	RT-PCR	VIRAL RNA	Severe acute respiratory syndrome coronavirus 2	Homo sapiens	ILLUMINA	2021-08-06	United States	North America	47	5605.26	7184	0.935759	167614178
SRR15587467	PRJNA731148	AMPLICON	SAMN20943066	SRX11885094	SARS-CoV-2/Human/USA/TN-CDC-ASC210186531/2021	Illumina NovaSeq 6000	PAIRED	RT-PCR	VIRAL RNA	Severe acute respiratory syndrome coronavirus 2	Homo sapiens	ILLUMINA	2021-08-05	United States	North America	47	7076.45	7896	0.981774	211606994
SRR15587468	PRJNA731148	AMPLICON	SAMN20944864	SRX11885093	SARS-CoV-2/Human/USA/MS-CDC-ASC210186530/2021	Illumina NovaSeq 6000	PAIRED	RT-PCR	VIRAL RNA	Severe acute respiratory syndrome coronavirus 2	Homo sapiens	ILLUMINA	2021-08-06	United States	North America	50	6801.49	7862	0.985687	203384849
SRR15587469	PRJNA731148	AMPLICON	SAMN20945176	SRX11885092	SARS-CoV-2/Human/USA/MA-CDC-ASC210186528/2021	Illumina NovaSeq 6000	PAIRED	RT-PCR	VIRAL RNA	Severe acute respiratory syndrome coronavirus 2	Homo sapiens	ILLUMINA	2021-08-07	United States	North America	46	7146.16	7936	0.996288	213691517
SRR15587470	PRJNA731148	AMPLICON	SAMN20946622	SRX11885091	SARS-CoV-2/Human/USA/FL-CDC-ASC210185775/2021	Illumina NovaSeq 6000	PAIRED	RT-PCR	VIRAL RNA	Severe acute respiratory syndrome coronavirus 2	Homo sapiens	ILLUMINA	2021-08-06	United States	North America	46	6145.38	7118	0.97104	183765426
SRR15587471	PRJNA731148	AMPLICON	SAMN20947643	SRX11885090	SARS-CoV-2/Human/USA/CA-CDC-ASC210185779/2021	Illumina NovaSeq 6000	PAIRED	RT-PCR	VIRAL RNA	Severe acute respiratory syndrome coronavirus 2	Homo sapiens	ILLUMINA	2021-08-06	United States	North America	47	4395.29	4043	0.969635	131432405
SRR15587475	PRJNA731148	AMPLICON	SAMN20948906	SRX11885086	SARS-CoV-2/Human/USA/AL-CDC-ASC210185786/2021	Illumina NovaSeq 6000	PAIRED	RT-PCR	VIRAL RNA	Severe acute respiratory syndrome coronavirus 2	Homo sapiens	ILLUMINA	2021-08-06	United States	North America	47	7262.57	7923	0.98659	217172721
SRR15587476	PRJNA731148	AMPLICON	SAMN20943107	SRX11885085	SARS-CoV-2/Human/USA/TN-CDC-ASC210185787/2021	Illumina NovaSeq 6000	PAIRED	RT-PCR	VIRAL RNA	Severe acute respiratory syndrome coronavirus 2	Homo sapiens	ILLUMINA	2021-08-06	United States	North America	43	6153.04	7408	0.981774	183994337
SRR15587477	PRJNA731148	AMPLICON	SAMN20944971	SRX11885084	SARS-CoV-2/Human/USA/MN-CDC-ASC210185791/2021	Illumina NovaSeq 6000	PAIRED	RT-PCR	VIRAL RNA	Severe acute respiratory syndrome coronavirus 2	Homo sapiens	ILLUMINA	2021-08-06	United States	North America	47	5866.5	7245	0.961041	175426014
SRR15587478	PRJNA731148	AMPLICON	SAMN20948905	SRX11885083	SARS-CoV-2/Human/USA/AL-CDC-ASC210185792/2021	Illumina NovaSeq 6000	PAIRED	RT-PCR	VIRAL RNA	Severe acute respiratory syndrome coronavirus 2	Homo sapiens	ILLUMINA	2021-08-06	United States	North America	49	6731.9	7676	0.980169	201303880
SRR15587480	PRJNA731148	AMPLICON	SAMN20946621	SRX11885081	SARS-CoV-2/Human/USA/FL-CDC-ASC210185796/2021	Illumina NovaSeq 6000	PAIRED	RT-PCR	VIRAL RNA	Severe acute respiratory syndrome coronavirus 2	Homo sapiens	ILLUMINA	2021-08-06	United States	North America	43	6232.07	7137	0.995753	186357646
SRR15587483	PRJNA731148	AMPLICON	SAMN20942449	SRX11885078	SARS-CoV-2/Human/USA/TX-CDC-ASC210185203/2021	Illumina NovaSeq 6000	PAIRED	RT-PCR	VIRAL RNA	Severe acute respiratory syndrome coronavirus 2	Homo sapiens	ILLUMINA	2021-08-06	United States	North America	42	7318.69	7907	0.998529	218850809
SRR15587485	PRJNA731148	AMPLICON	SAMN20946709	SRX11885076	SARS-CoV-2/Human/USA/FL-CDC-ASC210185226/2021	Illumina NovaSeq 6000	PAIRED	RT-PCR	VIRAL RNA	Severe acute respiratory syndrome coronavirus 2	Homo sapiens	ILLUMINA	2021-08-06	United States	North America	36	3077.43	2189	0.928168	92024482
SRR15587489	PRJNA731148	AMPLICON	SAMN20948913	SRX11885072	SARS-CoV-2/Human/USA/AL-CDC-ASC210185233/2021	Illumina NovaSeq 6000	PAIRED	RT-PCR	VIRAL RNA	Severe acute respiratory syndrome coronavirus 2	Homo sapiens	ILLUMINA	2021-08-06	United States	North America	43	5008.21	5689	0.951142	149760557
SRR15587491	PRJNA731148	AMPLICON	SAMN20944183	SRX11885070	SARS-CoV-2/Human/USA/SC-CDC-ASC210185247/2021	Illumina NovaSeq 6000	PAIRED	RT-PCR	VIRAL RNA	Severe acute respiratory syndrome coronavirus 2	Homo sapiens	ILLUMINA	2021-08-06	United States	North America	52	6945.7	7826	0.987058	207697304
SRR15587493	PRJNA731148	AMPLICON	SAMN20947681	SRX11885068	SARS-CoV-2/Human/USA/CA-CDC-ASC210185365/2021	Illumina NovaSeq 6000	PAIRED	RT-PCR	VIRAL RNA	Severe acute respiratory syndrome coronavirus 2	Homo sapiens	ILLUMINA	2021-08-06	United States	North America	46	4348.62	3984	0.95977	130036826
SRR15587495	PRJNA731148	AMPLICON	SAMN20944550	SRX11885066	SARS-CoV-2/Human/USA/NJ-CDC-ASC210185368/2021	Illumina NovaSeq 6000	PAIRED	RT-PCR	VIRAL RNA	Severe acute respiratory syndrome coronavirus 2	Homo sapiens	ILLUMINA	2021-08-06	United States	North America	47	7426.35	7925	0.998529	222070041
SRR15587496	PRJNA731148	AMPLICON	SAMN20946701	SRX11885065	SARS-CoV-2/Human/USA/FL-CDC-ASC210185421/2021	Illumina NovaSeq 6000	PAIRED	RT-PCR	VIRAL RNA	Severe acute respiratory syndrome coronavirus 2	Homo sapiens	ILLUMINA	2021-08-07	United States	North America	46	7475.58	7929	0.997626	223542350
SRR15587498	PRJNA731148	AMPLICON	SAMN20944546	SRX11885063	SARS-CoV-2/Human/USA/NJ-CDC-ASC210185451/2021	Illumina NovaSeq 6000	PAIRED	RT-PCR	VIRAL RNA	Severe acute respiratory syndrome coronavirus 2	Homo sapiens	ILLUMINA	2021-08-08	United States	North America	46	6548.13	7650	0.987526	195808870
SRR15587500	PRJNA731148	AMPLICON	SAMN20947675	SRX11885061	SARS-CoV-2/Human/USA/CA-CDC-ASC210185455/2021	Illumina NovaSeq 6000	PAIRED	RT-PCR	VIRAL RNA	Severe acute respiratory syndrome coronavirus 2	Homo sapiens	ILLUMINA	2021-08-08	United States	North America	47	6739.15	7868	0.985888	201520816
SRR15587505	PRJNA731148	AMPLICON	SAMN20945843	SRX11885056	SARS-CoV-2/Human/USA/GA-CDC-ASC210184285/2021	Illumina NovaSeq 6000	PAIRED	RT-PCR	VIRAL RNA	Severe acute respiratory syndrome coronavirus 2	Homo sapiens	ILLUMINA	2021-08-07	United States	North America	47	7277.33	7908	0.997425	217613948
SRR15587506	PRJNA731148	AMPLICON	SAMN20944703	SRX11885055	SARS-CoV-2/Human/USA/NC-CDC-ASC210184288/2021	Illumina NovaSeq 6000	PAIRED	RT-PCR	VIRAL RNA	Severe acute respiratory syndrome coronavirus 2	Homo sapiens	ILLUMINA	2021-08-07	United States	North America	45	7151.12	7926	0.987861	213839861
SRR15587508	PRJNA731148	AMPLICON	SAMN20945842	SRX11885053	SARS-CoV-2/Human/USA/GA-CDC-ASC210184290/2021	Illumina NovaSeq 6000	PAIRED	RT-PCR	VIRAL RNA	Severe acute respiratory syndrome coronavirus 2	Homo sapiens	ILLUMINA	2021-08-07	United States	North America	43	5143.96	5700	0.976959	153819793
SRR15587510	PRJNA731148	AMPLICON	SAMN20945841	SRX11885051	SARS-CoV-2/Human/USA/GA-CDC-ASC210184292/2021	Illumina NovaSeq 6000	PAIRED	RT-PCR	VIRAL RNA	Severe acute respiratory syndrome coronavirus 2	Homo sapiens	ILLUMINA	2021-08-07	United States	North America	43	7302.63	7882	0.99796	218370687
SRR15587511	PRJNA731148	AMPLICON	SAMN20941969	SRX11885050	SARS-CoV-2/Human/USA/WI-CDC-ASC210184293/2021	Illumina NovaSeq 6000	PAIRED	RT-PCR	VIRAL RNA	Severe acute respiratory syndrome coronavirus 2	Homo sapiens	ILLUMINA	2021-08-07	United States	North America	47	7156.65	7880	0.991673	214005164
SRR15587512	PRJNA731148	AMPLICON	SAMN20945840	SRX11885049	SARS-CoV-2/Human/USA/GA-CDC-ASC210184294/2021	Illumina NovaSeq 6000	PAIRED	RT-PCR	VIRAL RNA	Severe acute respiratory syndrome coronavirus 2	Homo sapiens	ILLUMINA	2021-08-07	United States	North America	42	7360.92	7920	0.998629	220113631
SRR15587513	PRJNA731148	AMPLICON	SAMN20944701	SRX11885048	SARS-CoV-2/Human/USA/NC-CDC-ASC210184295/2021	Illumina NovaSeq 6000	PAIRED	RT-PCR	VIRAL RNA	Severe acute respiratory syndrome coronavirus 2	Homo sapiens	ILLUMINA	2021-08-07	United States	North America	47	7389.81	7939	0.998595	220977471
SRR15587515	PRJNA731148	AMPLICON	SAMN20945330	SRX11885046	SARS-CoV-2/Human/USA/LA-CDC-ASC210184297/2021	Illumina NovaSeq 6000	PAIRED	RT-PCR	VIRAL RNA	Severe acute respiratory syndrome coronavirus 2	Homo sapiens	ILLUMINA	2021-08-07	United States	North America	50	6669.8	7661	0.985888	199446911
SRR15587520	PRJNA731148	AMPLICON	SAMN20945328	SRX11885041	SARS-CoV-2/Human/USA/LA-CDC-ASC210184302/2021	Illumina NovaSeq 6000	PAIRED	RT-PCR	VIRAL RNA	Severe acute respiratory syndrome coronavirus 2	Homo sapiens	ILLUMINA	2021-08-07	United States	North America	48	7508.51	7943	0.997525	224527089
SRR15587522	PRJNA731148	AMPLICON	SAMN20945327	SRX11885039	SARS-CoV-2/Human/USA/LA-CDC-ASC210184306/2021	Illumina NovaSeq 6000	PAIRED	RT-PCR	VIRAL RNA	Severe acute respiratory syndrome coronavirus 2	Homo sapiens	ILLUMINA	2021-08-07	United States	North America	46	6046.06	7673	0.963582	180795437
SRR15587523	PRJNA731148	AMPLICON	SAMN20945326	SRX11885038	SARS-CoV-2/Human/USA/LA-CDC-ASC210184307/2021	Illumina NovaSeq 6000	PAIRED	RT-PCR	VIRAL RNA	Severe acute respiratory syndrome coronavirus 2	Homo sapiens	ILLUMINA	2021-08-07	United States	North America	77	4775.13	5898	0.906397	142790641
SRR15587526	PRJNA731148	AMPLICON	SAMN20945323	SRX11885035	SARS-CoV-2/Human/USA/LA-CDC-ASC210184312/2021	Illumina NovaSeq 6000	PAIRED	RT-PCR	VIRAL RNA	Severe acute respiratory syndrome coronavirus 2	Homo sapiens	ILLUMINA	2021-08-08	United States	North America	48	1259.15	866	0.91449	37652408
SRR15587527	PRJNA731148	AMPLICON	SAMN20945322	SRX11885034	SARS-CoV-2/Human/USA/LA-CDC-ASC210184314/2021	Illumina NovaSeq 6000	PAIRED	RT-PCR	VIRAL RNA	Severe acute respiratory syndrome coronavirus 2	Homo sapiens	ILLUMINA	2021-08-08	United States	North America	48	7525.27	7957	0.997492	225028002
SRR15587530	PRJNA731148	AMPLICON	SAMN20945320	SRX11885031	SARS-CoV-2/Human/USA/LA-CDC-ASC210184319/2021	Illumina NovaSeq 6000	PAIRED	RT-PCR	VIRAL RNA	Severe acute respiratory syndrome coronavirus 2	Homo sapiens	ILLUMINA	2021-08-08	United States	North America	63	4799.28	6178	0.937498	143513006
SRR15587531	PRJNA731148	AMPLICON	SAMN20945319	SRX11885030	SARS-CoV-2/Human/USA/LA-CDC-ASC210184320/2021	Illumina NovaSeq 6000	PAIRED	RT-PCR	VIRAL RNA	Severe acute respiratory syndrome coronavirus 2	Homo sapiens	ILLUMINA	2021-08-08	United States	North America	43	7163.26	7920	0.988596	214203031
SRR15587532	PRJNA731148	AMPLICON	SAMN20945318	SRX11885029	SARS-CoV-2/Human/USA/LA-CDC-ASC210184321/2021	Illumina NovaSeq 6000	PAIRED	RT-PCR	VIRAL RNA	Severe acute respiratory syndrome coronavirus 2	Homo sapiens	ILLUMINA	2021-08-08	United States	North America	52	7233.62	7942	0.992576	216306876
SRR15587534	PRJNA731148	AMPLICON	SAMN20947820	SRX11885027	SARS-CoV-2/Human/USA/CA-CDC-ASC210116602/2021	Illumina NovaSeq 6000	PAIRED	RT-PCR	VIRAL RNA	Severe acute respiratory syndrome coronavirus 2	Homo sapiens	ILLUMINA	2021-08-10	United States	North America	47	7492.53	7942	0.998662	224049246
SRR15587535	PRJNA731148	AMPLICON	SAMN20947821	SRX11885026	SARS-CoV-2/Human/USA/CA-CDC-ASC210116601/2021	Illumina NovaSeq 6000	PAIRED	RT-PCR	VIRAL RNA	Severe acute respiratory syndrome coronavirus 2	Homo sapiens	ILLUMINA	2021-08-10	United States	North America	49	7359.29	7927	0.99602	220064863
SRR15587539	PRJNA731148	AMPLICON	SAMN20944250	SRX11885022	SARS-CoV-2/Human/USA/RI-CDC-ASC210116597/2021	Illumina NovaSeq 6000	PAIRED	RT-PCR	VIRAL RNA	Severe acute respiratory syndrome coronavirus 2	Homo sapiens	ILLUMINA	2021-08-10	United States	North America	45	7456.43	7931	0.997525	222969545
SRR15587540	PRJNA731148	AMPLICON	SAMN20947824	SRX11885021	SARS-CoV-2/Human/USA/CA-CDC-ASC210116596/2021	Illumina NovaSeq 6000	PAIRED	RT-PCR	VIRAL RNA	Severe acute respiratory syndrome coronavirus 2	Homo sapiens	ILLUMINA	2021-08-10	United States	North America	42	5513.08	7015	0.947096	164857544
SRR15587541	PRJNA731148	AMPLICON	SAMN20944251	SRX11885020	SARS-CoV-2/Human/USA/RI-CDC-ASC210116595/2021	Illumina NovaSeq 6000	PAIRED	RT-PCR	VIRAL RNA	Severe acute respiratory syndrome coronavirus 2	Homo sapiens	ILLUMINA	2021-08-10	United States	North America	51	7545.22	7953	0.998662	225624840
SRR15587542	PRJNA731148	AMPLICON	SAMN20944252	SRX11885019	SARS-CoV-2/Human/USA/RI-CDC-ASC210116594/2021	Illumina NovaSeq 6000	PAIRED	RT-PCR	VIRAL RNA	Severe acute respiratory syndrome coronavirus 2	Homo sapiens	ILLUMINA	2021-08-10	United States	North America	48	7301.24	7893	0.992643	218328925
SRR15587544	PRJNA731148	AMPLICON	SAMN20946961	SRX11885017	SARS-CoV-2/Human/USA/FL-CDC-ASC210116591/2021	Illumina NovaSeq 6000	PAIRED	RT-PCR	VIRAL RNA	Severe acute respiratory syndrome coronavirus 2	Homo sapiens	ILLUMINA	2021-08-10	United States	North America	44	7521.86	7952	0.997091	224926127
SRR15587546	PRJNA731148	AMPLICON	SAMN20946963	SRX11885015	SARS-CoV-2/Human/USA/FL-CDC-ASC210116589/2021	Illumina NovaSeq 6000	PAIRED	RT-PCR	VIRAL RNA	Severe acute respiratory syndrome coronavirus 2	Homo sapiens	ILLUMINA	2021-08-10	United States	North America	53	7177.67	7914	0.984182	214633819
SRR15587547	PRJNA731148	AMPLICON	SAMN20945356	SRX11885014	SARS-CoV-2/Human/USA/LA-CDC-ASC210116587/2021	Illumina NovaSeq 6000	PAIRED	RT-PCR	VIRAL RNA	Severe acute respiratory syndrome coronavirus 2	Homo sapiens	ILLUMINA	2021-08-10	United States	North America	59	6217.23	7762	0.974752	185913846
SRR15587548	PRJNA731148	AMPLICON	SAMN20945357	SRX11885013	SARS-CoV-2/Human/USA/LA-CDC-ASC210116586/2021	Illumina NovaSeq 6000	PAIRED	RT-PCR	VIRAL RNA	Severe acute respiratory syndrome coronavirus 2	Homo sapiens	ILLUMINA	2021-08-10	United States	North America	48	6498.83	7707	0.976691	194334479
SRR15587549	PRJNA731148	AMPLICON	SAMN20945358	SRX11885012	SARS-CoV-2/Human/USA/LA-CDC-ASC210116585/2021	Illumina NovaSeq 6000	PAIRED	RT-PCR	VIRAL RNA	Severe acute respiratory syndrome coronavirus 2	Homo sapiens	ILLUMINA	2021-08-10	United States	North America	48	7320.32	7934	0.992877	218899541
SRR15587551	PRJNA731148	AMPLICON	SAMN20942545	SRX11885010	SARS-CoV-2/Human/USA/TX-CDC-ASC210116583/2021	Illumina NovaSeq 6000	PAIRED	RT-PCR	VIRAL RNA	Severe acute respiratory syndrome coronavirus 2	Homo sapiens	ILLUMINA	2021-08-09	United States	North America	51	7155.98	7922	0.99291	213985309
SRR15587552	PRJNA731148	AMPLICON	SAMN20948038	SRX11885009	SARS-CoV-2/Human/USA/AR-CDC-ASC210116582/2021	Illumina NovaSeq 6000	PAIRED	RT-PCR	VIRAL RNA	Severe acute respiratory syndrome coronavirus 2	Homo sapiens	ILLUMINA	2021-08-05	United States	North America	53	7047.35	7858	0.991105	210736876
SRR15587556	PRJNA731148	AMPLICON	SAMN20946965	SRX11885005	SARS-CoV-2/Human/USA/FL-CDC-ASC210116578/2021	Illumina NovaSeq 6000	PAIRED	RT-PCR	VIRAL RNA	Severe acute respiratory syndrome coronavirus 2	Homo sapiens	ILLUMINA	2021-08-06	United States	North America	52	3855.22	3114	0.93606	115282688
SRR15587558	PRJNA731148	AMPLICON	SAMN20946967	SRX11885003	SARS-CoV-2/Human/USA/FL-CDC-ASC210116576/2021	Illumina NovaSeq 6000	PAIRED	RT-PCR	VIRAL RNA	Severe acute respiratory syndrome coronavirus 2	Homo sapiens	ILLUMINA	2021-08-06	United States	North America	51	6114.25	7498	0.962412	182834481
SRR15587559	PRJNA731148	AMPLICON	SAMN20946968	SRX11885002	SARS-CoV-2/Human/USA/FL-CDC-ASC210116573/2021	Illumina NovaSeq 6000	PAIRED	RT-PCR	VIRAL RNA	Severe acute respiratory syndrome coronavirus 2	Homo sapiens	ILLUMINA	2021-08-06	United States	North America	45	5271.12	6025	0.984082	157622326
SRR15587561	PRJNA731148	AMPLICON	SAMN20944886	SRX11885000	SARS-CoV-2/Human/USA/MS-CDC-ASC210116571/2021	Illumina NovaSeq 6000	PAIRED	RT-PCR	VIRAL RNA	Severe acute respiratory syndrome coronavirus 2	Homo sapiens	ILLUMINA	2021-08-06	United States	North America	48	5794.24	6779	0.972511	173265187
SRR15587562	PRJNA731148	AMPLICON	SAMN20944887	SRX11884999	SARS-CoV-2/Human/USA/MS-CDC-ASC210116570/2021	Illumina NovaSeq 6000	PAIRED	RT-PCR	VIRAL RNA	Severe acute respiratory syndrome coronavirus 2	Homo sapiens	ILLUMINA	2021-08-06	United States	North America	44	1763.31	1354	0.962445	52728174
SRR15587564	PRJNA731148	AMPLICON	SAMN20947206	SRX11884997	SARS-CoV-2/Human/USA/DE-CDC-ASC210116568/2021	Illumina NovaSeq 6000	PAIRED	RT-PCR	VIRAL RNA	Severe acute respiratory syndrome coronavirus 2	Homo sapiens	ILLUMINA	2021-08-06	United States	North America	54	3356.92	2720	0.96686	100382029
SRR15587568	PRJNA731148	AMPLICON	SAMN20945442	SRX11884993	SARS-CoV-2/Human/USA/KS-CDC-ASC210115364/2021	Illumina NovaSeq 6000	PAIRED	RT-PCR	VIRAL RNA	Severe acute respiratory syndrome coronavirus 2	Homo sapiens	ILLUMINA	2021-08-06	United States	North America	46	5953.74	7502	0.96191	178034820
SRR15587569	PRJNA731148	AMPLICON	SAMN20944108	SRX11884992	SARS-CoV-2/Human/USA/TN-CDC-ASC210115363/2021	Illumina NovaSeq 6000	PAIRED	RT-PCR	VIRAL RNA	Severe acute respiratory syndrome coronavirus 2	Homo sapiens	ILLUMINA	2021-08-07	United States	North America	44	1559.92	939	0.932147	46646240
SRR15587570	PRJNA731148	AMPLICON	SAMN20942666	SRX11884991	SARS-CoV-2/Human/USA/TX-CDC-ASC210115362/2021	Illumina NovaSeq 6000	PAIRED	RT-PCR	VIRAL RNA	Severe acute respiratory syndrome coronavirus 2	Homo sapiens	ILLUMINA	2021-08-06	United States	North America	52	6572.45	7696	0.986891	196535862
SRR15587576	PRJNA731148	AMPLICON	SAMN20942671	SRX11884985	SARS-CoV-2/Human/USA/TX-CDC-ASC210115356/2021	Illumina NovaSeq 6000	PAIRED	RT-PCR	VIRAL RNA	Severe acute respiratory syndrome coronavirus 2	Homo sapiens	ILLUMINA	2021-08-05	United States	North America	41	7447.56	7931	0.997458	222704453
SRR15587578	PRJNA731148	AMPLICON	SAMN20944111	SRX11884983	SARS-CoV-2/Human/USA/TN-CDC-ASC210115354/2021	Illumina NovaSeq 6000	PAIRED	RT-PCR	VIRAL RNA	Severe acute respiratory syndrome coronavirus 2	Homo sapiens	ILLUMINA	2021-08-07	United States	North America	47	7079.85	7878	0.983781	211708665
SRR15587579	PRJNA731148	AMPLICON	SAMN20942672	SRX11884982	SARS-CoV-2/Human/USA/TX-CDC-ASC210115353/2021	Illumina NovaSeq 6000	PAIRED	RT-PCR	VIRAL RNA	Severe acute respiratory syndrome coronavirus 2	Homo sapiens	ILLUMINA	2021-08-06	United States	North America	42	6042.3	7192	0.973013	180682835
SRR15587580	PRJNA731148	AMPLICON	SAMN20944112	SRX11884981	SARS-CoV-2/Human/USA/TN-CDC-ASC210115352/2021	Illumina NovaSeq 6000	PAIRED	RT-PCR	VIRAL RNA	Severe acute respiratory syndrome coronavirus 2	Homo sapiens	ILLUMINA	2021-08-07	United States	North America	49	4145.12	3687	0.965656	123951647
SRR15587582	PRJNA731148	AMPLICON	SAMN20947219	SRX11885574	SARS-CoV-2/Human/USA/CT-CDC-ASC210116853/2021	Illumina NovaSeq 6000	PAIRED	RT-PCR	VIRAL RNA	Severe acute respiratory syndrome coronavirus 2	Homo sapiens	ILLUMINA	2021-08-06	United States	North America	49	5285.68	6375	0.960706	158057595
SRR15587583	PRJNA731148	AMPLICON	SAMN20947220	SRX11885573	SARS-CoV-2/Human/USA/CT-CDC-ASC210116852/2021	Illumina NovaSeq 6000	PAIRED	RT-PCR	VIRAL RNA	Severe acute respiratory syndrome coronavirus 2	Homo sapiens	ILLUMINA	2021-08-06	United States	North America	46	6617.78	7730	0.974952	197891363
SRR15587584	PRJNA731148	AMPLICON	SAMN20947190	SRX11885572	SARS-CoV-2/Human/USA/FL-CDC-ASC210077187/2021	Illumina NovaSeq 6000	PAIRED	RT-PCR	VIRAL RNA	Severe acute respiratory syndrome coronavirus 2	Homo sapiens	ILLUMINA	2021-08-10	United States	North America	52	7178.53	7866	0.996321	214659449
SRR15587585	PRJNA731148	AMPLICON	SAMN20947191	SRX11885571	SARS-CoV-2/Human/USA/FL-CDC-ASC210077186/2021	Illumina NovaSeq 6000	PAIRED	RT-PCR	VIRAL RNA	Severe acute respiratory syndrome coronavirus 2	Homo sapiens	ILLUMINA	2021-08-10	United States	North America	49	5691.38	7444	0.947564	170189353
SRR15587589	PRJNA731148	AMPLICON	SAMN20948057	SRX11885567	SARS-CoV-2/Human/USA/AR-CDC-ASC210077182/2021	Illumina NovaSeq 6000	PAIRED	RT-PCR	VIRAL RNA	Severe acute respiratory syndrome coronavirus 2	Homo sapiens	ILLUMINA	2021-08-10	United States	North America	46	3647.6	2661	0.951543	109074197
SRR15587590	PRJNA731148	AMPLICON	SAMN20947195	SRX11885566	SARS-CoV-2/Human/USA/FL-CDC-ASC210077181/2021	Illumina NovaSeq 6000	PAIRED	RT-PCR	VIRAL RNA	Severe acute respiratory syndrome coronavirus 2	Homo sapiens	ILLUMINA	2021-08-10	United States	North America	53	7379.6	7929	0.994549	220672057
SRR15587594	PRJNA731148	AMPLICON	SAMN20942693	SRX11885562	SARS-CoV-2/Human/USA/TX-CDC-ASC210077176/2021	Illumina NovaSeq 6000	PAIRED	RT-PCR	VIRAL RNA	Severe acute respiratory syndrome coronavirus 2	Homo sapiens	ILLUMINA	2021-08-10	United States	North America	46	7074.29	7879	0.987526	211542365
SRR15587595	PRJNA731148	AMPLICON	SAMN20942694	SRX11885561	SARS-CoV-2/Human/USA/TX-CDC-ASC210077175/2021	Illumina NovaSeq 6000	PAIRED	RT-PCR	VIRAL RNA	Severe acute respiratory syndrome coronavirus 2	Homo sapiens	ILLUMINA	2021-08-10	United States	North America	47	5548.84	6382	0.9691	165927044
SRR15587599	PRJNA731148	AMPLICON	SAMN20942698	SRX11885557	SARS-CoV-2/Human/USA/TX-CDC-ASC210077171/2021	Illumina NovaSeq 6000	PAIRED	RT-PCR	VIRAL RNA	Severe acute respiratory syndrome coronavirus 2	Homo sapiens	ILLUMINA	2021-08-10	United States	North America	52	7012.02	7824	0.987593	209680578
SRR15587601	PRJNA731148	AMPLICON	SAMN20942700	SRX11885555	SARS-CoV-2/Human/USA/TX-CDC-ASC210077168/2021	Illumina NovaSeq 6000	PAIRED	RT-PCR	VIRAL RNA	Severe acute respiratory syndrome coronavirus 2	Homo sapiens	ILLUMINA	2021-08-10	United States	North America	38	896.992	521	0.930676	26822761
SRR15587602	PRJNA731148	AMPLICON	SAMN20942701	SRX11885554	SARS-CoV-2/Human/USA/TX-CDC-ASC210077167/2021	Illumina NovaSeq 6000	PAIRED	RT-PCR	VIRAL RNA	Severe acute respiratory syndrome coronavirus 2	Homo sapiens	ILLUMINA	2021-08-10	United States	North America	49	4943.24	5554	0.986991	147817588
SRR15587603	PRJNA731148	AMPLICON	SAMN20942702	SRX11885553	SARS-CoV-2/Human/USA/TX-CDC-ASC210077166/2021	Illumina NovaSeq 6000	PAIRED	RT-PCR	VIRAL RNA	Severe acute respiratory syndrome coronavirus 2	Homo sapiens	ILLUMINA	2021-08-10	United States	North America	46	7093.95	7846	0.998294	212130525
SRR15587604	PRJNA731148	AMPLICON	SAMN20942703	SRX11885552	SARS-CoV-2/Human/USA/TX-CDC-ASC210077165/2021	Illumina NovaSeq 6000	PAIRED	RT-PCR	VIRAL RNA	Severe acute respiratory syndrome coronavirus 2	Homo sapiens	ILLUMINA	2021-08-10	United States	North America	47	6350.13	7359	0.980771	189887935
SRR15587605	PRJNA731148	AMPLICON	SAMN20942704	SRX11885551	SARS-CoV-2/Human/USA/TX-CDC-ASC210077164/2021	Illumina NovaSeq 6000	PAIRED	RT-PCR	VIRAL RNA	Severe acute respiratory syndrome coronavirus 2	Homo sapiens	ILLUMINA	2021-08-10	United States	North America	42	5821.51	7145	0.960673	174080686
SRR15587608	PRJNA731148	AMPLICON	SAMN20944838	SRX11885548	SARS-CoV-2/Human/USA/NC-CDC-ASC210077160/2021	Illumina NovaSeq 6000	PAIRED	RT-PCR	VIRAL RNA	Severe acute respiratory syndrome coronavirus 2	Homo sapiens	ILLUMINA	2021-08-10	United States	North America	49	7442.19	7928	0.998662	222543684
SRR15587610	PRJNA731148	AMPLICON	SAMN20944840	SRX11885546	SARS-CoV-2/Human/USA/NC-CDC-ASC210077158/2021	Illumina NovaSeq 6000	PAIRED	RT-PCR	VIRAL RNA	Severe acute respiratory syndrome coronavirus 2	Homo sapiens	ILLUMINA	2021-08-10	United States	North America	49	7616.67	7959	0.996522	227761202
SRR15587612	PRJNA731148	AMPLICON	SAMN20947923	SRX11885544	SARS-CoV-2/Human/USA/CA-CDC-ASC210077156/2021	Illumina NovaSeq 6000	PAIRED	RT-PCR	VIRAL RNA	Severe acute respiratory syndrome coronavirus 2	Homo sapiens	ILLUMINA	2021-08-08	United States	North America	47	4377.15	4393	0.98572	130889999
SRR15587613	PRJNA731148	AMPLICON	SAMN20945981	SRX11885543	SARS-CoV-2/Human/USA/GA-CDC-ASC210077155/2021	Illumina NovaSeq 6000	PAIRED	RT-PCR	VIRAL RNA	Severe acute respiratory syndrome coronavirus 2	Homo sapiens	ILLUMINA	2021-08-10	United States	North America	43	7228.79	7889	0.996656	216162445
SRR15587614	PRJNA731148	AMPLICON	SAMN20945421	SRX11885542	SARS-CoV-2/Human/USA/KY-CDC-ASC210077154/2021	Illumina NovaSeq 6000	PAIRED	RT-PCR	VIRAL RNA	Severe acute respiratory syndrome coronavirus 2	Homo sapiens	ILLUMINA	2021-08-10	United States	North America	49	6003.06	6912	0.981407	179509451
SRR15587615	PRJNA731148	AMPLICON	SAMN20947198	SRX11885541	SARS-CoV-2/Human/USA/FL-CDC-ASC210077153/2021	Illumina NovaSeq 6000	PAIRED	RT-PCR	VIRAL RNA	Severe acute respiratory syndrome coronavirus 2	Homo sapiens	ILLUMINA	2021-08-10	United States	North America	55	3166.26	2170	0.912551	94680568
SRR15587616	PRJNA731148	AMPLICON	SAMN20945673	SRX11885540	SARS-CoV-2/Human/USA/GA-CDC-ASC210270809/2021	Illumina NovaSeq 6000	PAIRED	RT-PCR	VIRAL RNA	Severe acute respiratory syndrome coronavirus 2	Homo sapiens	ILLUMINA	2021-08-04	United States	North America	46	7362.68	7899	0.997325	220166316
SRR15587619	PRJNA731148	AMPLICON	SAMN20944607	SRX11885537	SARS-CoV-2/Human/USA/NC-CDC-ASC210270812/2021	Illumina NovaSeq 6000	PAIRED	RT-PCR	VIRAL RNA	Severe acute respiratory syndrome coronavirus 2	Homo sapiens	ILLUMINA	2021-08-04	United States	North America	44	6135.82	7549	0.98853	183479310
SRR15587624	PRJNA731148	AMPLICON	SAMN20941955	SRX11885532	SARS-CoV-2/Human/USA/WI-CDC-ASC210270818/2021	Illumina NovaSeq 6000	PAIRED	RT-PCR	VIRAL RNA	Severe acute respiratory syndrome coronavirus 2	Homo sapiens	ILLUMINA	2021-08-04	United States	North America	49	5846.71	6848	0.973748	174834275
SRR15587625	PRJNA731148	AMPLICON	SAMN20945449	SRX11885531	SARS-CoV-2/Human/USA/IN-CDC-ASC210270828/2021	Illumina NovaSeq 6000	PAIRED	RT-PCR	VIRAL RNA	Severe acute respiratory syndrome coronavirus 2	Homo sapiens	ILLUMINA	2021-08-04	United States	North America	43	4064.02	3569	0.922215	121526308
SRR15587626	PRJNA731148	AMPLICON	SAMN20944230	SRX11885530	SARS-CoV-2/Human/USA/RI-CDC-ASC210270829/2021	Illumina NovaSeq 6000	PAIRED	RT-PCR	VIRAL RNA	Severe acute respiratory syndrome coronavirus 2	Homo sapiens	ILLUMINA	2021-08-04	United States	North America	47	6399.48	7767	0.994883	191363583
SRR15587627	PRJNA731148	AMPLICON	SAMN20944522	SRX11885529	SARS-CoV-2/Human/USA/NJ-CDC-ASC210270853/2021	Illumina NovaSeq 6000	PAIRED	RT-PCR	VIRAL RNA	Severe acute respiratory syndrome coronavirus 2	Homo sapiens	ILLUMINA	2021-08-04	United States	North America	50	7410.6	7927	0.998127	221599172
SRR15587628	PRJNA731148	AMPLICON	SAMN20945384	SRX11885528	SARS-CoV-2/Human/USA/KY-CDC-ASC210270854/2021	Illumina NovaSeq 6000	PAIRED	RT-PCR	VIRAL RNA	Severe acute respiratory syndrome coronavirus 2	Homo sapiens	ILLUMINA	2021-08-04	United States	North America	44	7537.55	7946	0.997525	225395238
SRR15587632	PRJNA731148	AMPLICON	SAMN20944370	SRX11885524	SARS-CoV-2/Human/USA/OK-CDC-ASC210270885/2021	Illumina NovaSeq 6000	PAIRED	RT-PCR	VIRAL RNA	Severe acute respiratory syndrome coronavirus 2	Homo sapiens	ILLUMINA	2021-08-04	United States	North America	49	7422.78	7944	0.992844	221963332
SRR15587633	PRJNA731148	AMPLICON	SAMN20944948	SRX11885523	SARS-CoV-2/Human/USA/MN-CDC-ASC210270886/2021	Illumina NovaSeq 6000	PAIRED	RT-PCR	VIRAL RNA	Severe acute respiratory syndrome coronavirus 2	Homo sapiens	ILLUMINA	2021-08-04	United States	North America	46	7509.27	7949	0.996556	224549572
SRR15587637	PRJNA731148	AMPLICON	SAMN20945150	SRX11885519	SARS-CoV-2/Human/USA/MA-CDC-ASC210270890/2021	Illumina NovaSeq 6000	PAIRED	RT-PCR	VIRAL RNA	Severe acute respiratory syndrome coronavirus 2	Homo sapiens	ILLUMINA	2021-08-04	United States	North America	48	7638.81	7953	0.997492	228423244
SRR15587638	PRJNA731148	AMPLICON	SAMN20944334	SRX11885518	SARS-CoV-2/Human/USA/OR-CDC-ASC210270891/2021	Illumina NovaSeq 6000	PAIRED	RT-PCR	VIRAL RNA	Severe acute respiratory syndrome coronavirus 2	Homo sapiens	ILLUMINA	2021-08-04	United States	North America	46	7436.22	7927	0.997458	222365304
SRR15587644	PRJNA731148	AMPLICON	SAMN20945147	SRX11885512	SARS-CoV-2/Human/USA/MA-CDC-ASC210270897/2021	Illumina NovaSeq 6000	PAIRED	RT-PCR	VIRAL RNA	Severe acute respiratory syndrome coronavirus 2	Homo sapiens	ILLUMINA	2021-08-04	United States	North America	51	6520.75	7643	0.985888	194989854
SRR15587645	PRJNA731148	AMPLICON	SAMN20945146	SRX11885511	SARS-CoV-2/Human/USA/MA-CDC-ASC210270898/2021	Illumina NovaSeq 6000	PAIRED	RT-PCR	VIRAL RNA	Severe acute respiratory syndrome coronavirus 2	Homo sapiens	ILLUMINA	2021-08-04	United States	North America	48	6429.57	7840	0.980871	192263462
SRR15587647	PRJNA731148	AMPLICON	SAMN20944947	SRX11885509	SARS-CoV-2/Human/USA/MN-CDC-ASC210270901/2021	Illumina NovaSeq 6000	PAIRED	RT-PCR	VIRAL RNA	Severe acute respiratory syndrome coronavirus 2	Homo sapiens	ILLUMINA	2021-08-04	United States	North America	52	6500.97	7582	0.981473	194398527
SRR15587648	PRJNA731148	AMPLICON	SAMN20946042	SRX11885508	SARS-CoV-2/Human/USA/FL-CDC-ASC210276157/2021	Illumina NovaSeq 6000	PAIRED	RT-PCR	VIRAL RNA	Severe acute respiratory syndrome coronavirus 2	Homo sapiens	ILLUMINA	2021-08-05	United States	North America	45	7320.35	7908	0.997492	218900470
SRR15587649	PRJNA731148	AMPLICON	SAMN20942729	SRX11885507	SARS-CoV-2/Human/USA/TN-CDC-ASC210276523/2021	Illumina NovaSeq 6000	PAIRED	RT-PCR	VIRAL RNA	Severe acute respiratory syndrome coronavirus 2	Homo sapiens	ILLUMINA	2021-08-06	United States	North America	42	4992.03	5893	0.922851	149276764
SRR15587650	PRJNA731148	AMPLICON	SAMN20941922	SRX11885506	SARS-CoV-2/Human/USA/WY-CDC-ASC210276522/2021	Illumina NovaSeq 6000	PAIRED	RT-PCR	VIRAL RNA	Severe acute respiratory syndrome coronavirus 2	Homo sapiens	ILLUMINA	2021-08-05	United States	North America	44	6419.07	7394	0.989165	191949433
SRR15587651	PRJNA731148	AMPLICON	SAMN20945507	SRX11885505	SARS-CoV-2/Human/USA/IL-CDC-ASC210276521/2021	Illumina NovaSeq 6000	PAIRED	RT-PCR	VIRAL RNA	Severe acute respiratory syndrome coronavirus 2	Homo sapiens	ILLUMINA	2021-08-05	United States	North America	46	2537.44	2019	0.970705	75876944
SRR15587652	PRJNA731148	AMPLICON	SAMN20946041	SRX11885504	SARS-CoV-2/Human/USA/FL-CDC-ASC210276158/2021	Illumina NovaSeq 6000	PAIRED	RT-PCR	VIRAL RNA	Severe acute respiratory syndrome coronavirus 2	Homo sapiens	ILLUMINA	2021-08-05	United States	North America	47	5530.36	6053	0.987393	165374280
SRR15587654	PRJNA731148	AMPLICON	SAMN20946011	SRX11885502	SARS-CoV-2/Human/USA/FL-CDC-ASC210276518/2021	Illumina NovaSeq 6000	PAIRED	RT-PCR	VIRAL RNA	Severe acute respiratory syndrome coronavirus 2	Homo sapiens	ILLUMINA	2021-08-05	United States	North America	46	7381.2	7937	0.996522	220719901
SRR15587655	PRJNA731148	AMPLICON	SAMN20944587	SRX11885501	SARS-CoV-2/Human/USA/NC-CDC-ASC210276162/2021	Illumina NovaSeq 6000	PAIRED	RT-PCR	VIRAL RNA	Severe acute respiratory syndrome coronavirus 2	Homo sapiens	ILLUMINA	2021-08-05	United States	North America	47	6798.5	7692	0.986389	203295460
SRR15587657	PRJNA731148	AMPLICON	SAMN20942110	SRX11885499	SARS-CoV-2/Human/USA/TX-CDC-ASC210276183/2021	Illumina NovaSeq 6000	PAIRED	RT-PCR	VIRAL RNA	Severe acute respiratory syndrome coronavirus 2	Homo sapiens	ILLUMINA	2021-08-05	United States	North America	51	6340.93	7784	0.990837	189612931
SRR15587658	PRJNA731148	AMPLICON	SAMN20942743	SRX11885498	SARS-CoV-2/Human/USA/TN-CDC-ASC210276197/2021	Illumina NovaSeq 6000	PAIRED	RT-PCR	VIRAL RNA	Severe acute respiratory syndrome coronavirus 2	Homo sapiens	ILLUMINA	2021-08-05	United States	North America	48	2196.23	1805	0.964619	65673821
SRR15587661	PRJNA731148	AMPLICON	SAMN20946017	SRX11885495	SARS-CoV-2/Human/USA/FL-CDC-ASC210276511/2021	Illumina NovaSeq 6000	PAIRED	RT-PCR	VIRAL RNA	Severe acute respiratory syndrome coronavirus 2	Homo sapiens	ILLUMINA	2021-08-05	United States	North America	51	6421.84	7459	0.988596	192032244
SRR15587662	PRJNA731148	AMPLICON	SAMN20948068	SRX11885494	SARS-CoV-2/Human/USA/AL-CDC-ASC210276198/2021	Illumina NovaSeq 6000	PAIRED	RT-PCR	VIRAL RNA	Severe acute respiratory syndrome coronavirus 2	Homo sapiens	ILLUMINA	2021-08-05	United States	North America	47	1921.32	1606	0.969234	57453170
SRR15587663	PRJNA731148	AMPLICON	SAMN20942742	SRX11885493	SARS-CoV-2/Human/USA/TN-CDC-ASC210276199/2021	Illumina NovaSeq 6000	PAIRED	RT-PCR	VIRAL RNA	Severe acute respiratory syndrome coronavirus 2	Homo sapiens	ILLUMINA	2021-08-05	United States	North America	50	7578.25	7952	0.99291	226612508
SRR15587666	PRJNA731148	AMPLICON	SAMN20946020	SRX11885490	SARS-CoV-2/Human/USA/FL-CDC-ASC210276506/2021	Illumina NovaSeq 6000	PAIRED	RT-PCR	VIRAL RNA	Severe acute respiratory syndrome coronavirus 2	Homo sapiens	ILLUMINA	2021-08-05	United States	North America	49	4076.09	3572	0.957128	121887465
SRR15587667	PRJNA731148	AMPLICON	SAMN20947325	SRX11885489	SARS-CoV-2/Human/USA/CA-CDC-ASC210276227/2021	Illumina NovaSeq 6000	PAIRED	RT-PCR	VIRAL RNA	Severe acute respiratory syndrome coronavirus 2	Homo sapiens	ILLUMINA	2021-08-05	United States	North America	41	3392.92	2221	0.921045	101458497
SRR15587668	PRJNA731148	AMPLICON	SAMN20945648	SRX11885488	SARS-CoV-2/Human/USA/GA-CDC-ASC210276228/2021	Illumina NovaSeq 6000	PAIRED	RT-PCR	VIRAL RNA	Severe acute respiratory syndrome coronavirus 2	Homo sapiens	ILLUMINA	2021-08-05	United States	North America	50	7381.22	7939	0.991406	220720624
SRR15587669	PRJNA731148	AMPLICON	SAMN20944896	SRX11885487	SARS-CoV-2/Human/USA/MO-CDC-ASC210276503/2021	Illumina NovaSeq 6000	PAIRED	RT-PCR	VIRAL RNA	Severe acute respiratory syndrome coronavirus 2	Homo sapiens	ILLUMINA	2021-08-05	United States	North America	44	4745.53	4902	0.961609	141905707
SRR15587670	PRJNA731148	AMPLICON	SAMN20944897	SRX11885486	SARS-CoV-2/Human/USA/MO-CDC-ASC210276502/2021	Illumina NovaSeq 6000	PAIRED	RT-PCR	VIRAL RNA	Severe acute respiratory syndrome coronavirus 2	Homo sapiens	ILLUMINA	2021-08-05	United States	North America	45	5863.66	7418	0.962847	175340894
SRR15587677	PRJNA731148	AMPLICON	SAMN20942086	SRX11885479	SARS-CoV-2/Human/USA/TX-CDC-ASC210276492/2021	Illumina NovaSeq 6000	PAIRED	RT-PCR	VIRAL RNA	Severe acute respiratory syndrome coronavirus 2	Homo sapiens	ILLUMINA	2021-08-05	United States	North America	44	6634.84	7830	0.968331	198401667
SRR15587678	PRJNA731148	AMPLICON	SAMN20945645	SRX11885478	SARS-CoV-2/Human/USA/GA-CDC-ASC210276491/2021	Illumina NovaSeq 6000	PAIRED	RT-PCR	VIRAL RNA	Severe acute respiratory syndrome coronavirus 2	Homo sapiens	ILLUMINA	2021-08-05	United States	North America	39	4968.84	5731	0.942113	148583090
SRR15587679	PRJNA731148	AMPLICON	SAMN20942087	SRX11885477	SARS-CoV-2/Human/USA/TX-CDC-ASC210276490/2021	Illumina NovaSeq 6000	PAIRED	RT-PCR	VIRAL RNA	Severe acute respiratory syndrome coronavirus 2	Homo sapiens	ILLUMINA	2021-08-05	United States	North America	40	5687.74	7223	0.948099	170080355
SRR15587680	PRJNA731148	AMPLICON	SAMN20947416	SRX11885476	SARS-CoV-2/Human/USA/CA-CDC-ASC210190958/2021	Illumina NovaSeq 6000	PAIRED	RT-PCR	VIRAL RNA	Severe acute respiratory syndrome coronavirus 2	Homo sapiens	ILLUMINA	2021-08-09	United States	North America	52	7260.25	7932	0.998562	217103359
SRR15587681	PRJNA731148	AMPLICON	SAMN20945515	SRX11885475	SARS-CoV-2/Human/USA/IL-CDC-ASC210190957/2021	Illumina NovaSeq 6000	PAIRED	RT-PCR	VIRAL RNA	Severe acute respiratory syndrome coronavirus 2	Homo sapiens	ILLUMINA	2021-08-10	United States	North America	43	7211.04	7903	0.997024	215631801
SRR15587682	PRJNA731148	AMPLICON	SAMN20948018	SRX11885474	SARS-CoV-2/Human/USA/AR-CDC-ASC210190953/2021	Illumina NovaSeq 6000	PAIRED	RT-PCR	VIRAL RNA	Severe acute respiratory syndrome coronavirus 2	Homo sapiens	ILLUMINA	2021-08-10	United States	North America	49	6870.75	7815	0.981908	205455940
SRR15587685	PRJNA731148	AMPLICON	SAMN20946199	SRX11885471	SARS-CoV-2/Human/USA/FL-CDC-ASC210190949/2021	Illumina NovaSeq 6000	PAIRED	RT-PCR	VIRAL RNA	Severe acute respiratory syndrome coronavirus 2	Homo sapiens	ILLUMINA	2021-08-10	United States	North America	54	6326.49	7754	0.971073	189180931
SRR15587686	PRJNA731148	AMPLICON	SAMN20946200	SRX11885470	SARS-CoV-2/Human/USA/FL-CDC-ASC210190948/2021	Illumina NovaSeq 6000	PAIRED	RT-PCR	VIRAL RNA	Severe acute respiratory syndrome coronavirus 2	Homo sapiens	ILLUMINA	2021-08-10	United States	North America	51	7338.99	7928	0.997927	219457938
SRR15587687	PRJNA731148	AMPLICON	SAMN20944275	SRX11885469	SARS-CoV-2/Human/USA/PA-CDC-ASC210190947/2021	Illumina NovaSeq 6000	PAIRED	RT-PCR	VIRAL RNA	Severe acute respiratory syndrome coronavirus 2	Homo sapiens	ILLUMINA	2021-08-10	United States	North America	46	6279.38	7704	0.962546	187772318
SRR15587688	PRJNA731148	AMPLICON	SAMN20946201	SRX11885468	SARS-CoV-2/Human/USA/FL-CDC-ASC210190946/2021	Illumina NovaSeq 6000	PAIRED	RT-PCR	VIRAL RNA	Severe acute respiratory syndrome coronavirus 2	Homo sapiens	ILLUMINA	2021-08-09	United States	North America	46	4429.28	4387	0.986824	132448636
SRR15587689	PRJNA731148	AMPLICON	SAMN20946202	SRX11885467	SARS-CoV-2/Human/USA/FL-CDC-ASC210190945/2021	Illumina NovaSeq 6000	PAIRED	RT-PCR	VIRAL RNA	Severe acute respiratory syndrome coronavirus 2	Homo sapiens	ILLUMINA	2021-08-09	United States	North America	49	7008.14	7915	0.996556	209564446
SRR15587693	PRJNA731148	AMPLICON	SAMN20942185	SRX11885463	SARS-CoV-2/Human/USA/TX-CDC-ASC210190941/2021	Illumina NovaSeq 6000	PAIRED	RT-PCR	VIRAL RNA	Severe acute respiratory syndrome coronavirus 2	Homo sapiens	ILLUMINA	2021-08-10	United States	North America	47	7402.68	7917	0.998562	221362358
SRR15587694	PRJNA731148	AMPLICON	SAMN20942186	SRX11885462	SARS-CoV-2/Human/USA/TX-CDC-ASC210190940/2021	Illumina NovaSeq 6000	PAIRED	RT-PCR	VIRAL RNA	Severe acute respiratory syndrome coronavirus 2	Homo sapiens	ILLUMINA	2021-08-10	United States	North America	47	6872.51	7738	0.987158	205508750
SRR15587695	PRJNA731148	AMPLICON	SAMN20946204	SRX11885461	SARS-CoV-2/Human/USA/FL-CDC-ASC210190939/2021	Illumina NovaSeq 6000	PAIRED	RT-PCR	VIRAL RNA	Severe acute respiratory syndrome coronavirus 2	Homo sapiens	ILLUMINA	2021-08-09	United States	North America	54	7318.25	7929	0.988697	218837749
SRR15587697	PRJNA731148	AMPLICON	SAMN20942791	SRX11885459	SARS-CoV-2/Human/USA/TN-CDC-ASC210190937/2021	Illumina NovaSeq 6000	PAIRED	RT-PCR	VIRAL RNA	Severe acute respiratory syndrome coronavirus 2	Homo sapiens	ILLUMINA	2021-08-10	United States	North America	42	5681.6	7282	0.965321	169896901
SRR15587698	PRJNA731148	AMPLICON	SAMN20942792	SRX11885458	SARS-CoV-2/Human/USA/TN-CDC-ASC210190936/2021	Illumina NovaSeq 6000	PAIRED	RT-PCR	VIRAL RNA	Severe acute respiratory syndrome coronavirus 2	Homo sapiens	ILLUMINA	2021-08-10	United States	North America	46	7284.54	7919	0.987928	217829664
SRR15587699	PRJNA731148	AMPLICON	SAMN20942793	SRX11885457	SARS-CoV-2/Human/USA/TN-CDC-ASC210190935/2021	Illumina NovaSeq 6000	PAIRED	RT-PCR	VIRAL RNA	Severe acute respiratory syndrome coronavirus 2	Homo sapiens	ILLUMINA	2021-08-10	United States	North America	48	7482.14	7943	0.995686	223738477
SRR15587700	PRJNA731148	AMPLICON	SAMN20942794	SRX11885456	SARS-CoV-2/Human/USA/TN-CDC-ASC210190934/2021	Illumina NovaSeq 6000	PAIRED	RT-PCR	VIRAL RNA	Severe acute respiratory syndrome coronavirus 2	Homo sapiens	ILLUMINA	2021-08-10	United States	North America	46	5699.1	7524	0.954553	170420192
SRR15587701	PRJNA731148	AMPLICON	SAMN20942795	SRX11885455	SARS-CoV-2/Human/USA/TN-CDC-ASC210190933/2021	Illumina NovaSeq 6000	PAIRED	RT-PCR	VIRAL RNA	Severe acute respiratory syndrome coronavirus 2	Homo sapiens	ILLUMINA	2021-08-10	United States	North America	66	4253.02	4365	0.917366	127178047
SRR15587702	PRJNA731148	AMPLICON	SAMN20942796	SRX11885454	SARS-CoV-2/Human/USA/TN-CDC-ASC210190932/2021	Illumina NovaSeq 6000	PAIRED	RT-PCR	VIRAL RNA	Severe acute respiratory syndrome coronavirus 2	Homo sapiens	ILLUMINA	2021-08-10	United States	North America	45	6924.34	7855	0.985888	207058532
SRR15587705	PRJNA731148	AMPLICON	SAMN20942799	SRX11885451	SARS-CoV-2/Human/USA/TN-CDC-ASC210190929/2021	Illumina NovaSeq 6000	PAIRED	RT-PCR	VIRAL RNA	Severe acute respiratory syndrome coronavirus 2	Homo sapiens	ILLUMINA	2021-08-10	United States	North America	47	7123.22	7913	0.997994	213005624
SRR15587706	PRJNA731148	AMPLICON	SAMN20942800	SRX11885450	SARS-CoV-2/Human/USA/TN-CDC-ASC210190928/2021	Illumina NovaSeq 6000	PAIRED	RT-PCR	VIRAL RNA	Severe acute respiratory syndrome coronavirus 2	Homo sapiens	ILLUMINA	2021-08-10	United States	North America	46	7304.16	7900	0.998361	218416270
SRR15587707	PRJNA731148	AMPLICON	SAMN20942801	SRX11885449	SARS-CoV-2/Human/USA/TN-CDC-ASC210190927/2021	Illumina NovaSeq 6000	PAIRED	RT-PCR	VIRAL RNA	Severe acute respiratory syndrome coronavirus 2	Homo sapiens	ILLUMINA	2021-08-10	United States	North America	43	7427.8	7907	0.997492	222113408
SRR15587708	PRJNA731148	AMPLICON	SAMN20942802	SRX11885448	SARS-CoV-2/Human/USA/TN-CDC-ASC210190926/2021	Illumina NovaSeq 6000	PAIRED	RT-PCR	VIRAL RNA	Severe acute respiratory syndrome coronavirus 2	Homo sapiens	ILLUMINA	2021-08-10	United States	North America	42	7183.52	7876	0.997191	214808660
SRR15587710	PRJNA731148	AMPLICON	SAMN20942804	SRX11885446	SARS-CoV-2/Human/USA/TN-CDC-ASC210190924/2021	Illumina NovaSeq 6000	PAIRED	RT-PCR	VIRAL RNA	Severe acute respiratory syndrome coronavirus 2	Homo sapiens	ILLUMINA	2021-08-09	United States	North America	47	6069.11	7598	0.967127	181484449
SRR15587711	PRJNA731148	AMPLICON	SAMN20942805	SRX11885445	SARS-CoV-2/Human/USA/TN-CDC-ASC210190923/2021	Illumina NovaSeq 6000	PAIRED	RT-PCR	VIRAL RNA	Severe acute respiratory syndrome coronavirus 2	Homo sapiens	ILLUMINA	2021-08-09	United States	North America	41	968.788	745	0.958031	28969667
SRR15587717	PRJNA731148	AMPLICON	SAMN20947496	SRX11885439	SARS-CoV-2/Human/USA/CA-CDC-ASC210187570/2021	Illumina NovaSeq 6000	PAIRED	RT-PCR	VIRAL RNA	Severe acute respiratory syndrome coronavirus 2	Homo sapiens	ILLUMINA	2021-08-08	United States	North America	47	4983.11	5929	0.944253	149010050
SRR15587718	PRJNA731148	AMPLICON	SAMN20946347	SRX11885438	SARS-CoV-2/Human/USA/FL-CDC-ASC210187569/2021	Illumina NovaSeq 6000	PAIRED	RT-PCR	VIRAL RNA	Severe acute respiratory syndrome coronavirus 2	Homo sapiens	ILLUMINA	2021-08-06	United States	North America	36	1324.06	725	0.906197	39593295
SRR15587722	PRJNA731148	AMPLICON	SAMN20942262	SRX11885434	SARS-CoV-2/Human/USA/TX-CDC-ASC210187565/2021	Illumina NovaSeq 6000	PAIRED	RT-PCR	VIRAL RNA	Severe acute respiratory syndrome coronavirus 2	Homo sapiens	ILLUMINA	2021-08-06	United States	North America	50	7479.29	7931	0.997458	223653232
SRR15587723	PRJNA731148	AMPLICON	SAMN20942263	SRX11885433	SARS-CoV-2/Human/USA/TX-CDC-ASC210187564/2021	Illumina NovaSeq 6000	PAIRED	RT-PCR	VIRAL RNA	Severe acute respiratory syndrome coronavirus 2	Homo sapiens	ILLUMINA	2021-08-07	United States	North America	49	7330.73	7919	0.988061	219210854
SRR15587725	PRJNA731148	AMPLICON	SAMN20945287	SRX11885431	SARS-CoV-2/Human/USA/LA-CDC-ASC210187562/2021	Illumina NovaSeq 6000	PAIRED	RT-PCR	VIRAL RNA	Severe acute respiratory syndrome coronavirus 2	Homo sapiens	ILLUMINA	2021-08-07	United States	North America	40	5139.61	5597	0.970003	153689874
SRR15587726	PRJNA731148	AMPLICON	SAMN20945288	SRX11885430	SARS-CoV-2/Human/USA/LA-CDC-ASC210187561/2021	Illumina NovaSeq 6000	PAIRED	RT-PCR	VIRAL RNA	Severe acute respiratory syndrome coronavirus 2	Homo sapiens	ILLUMINA	2021-08-07	United States	North America	44	7348.22	7907	0.997325	219733849
SRR15587729	PRJNA731148	AMPLICON	SAMN20945718	SRX11885427	SARS-CoV-2/Human/USA/GA-CDC-ASC210187558/2021	Illumina NovaSeq 6000	PAIRED	RT-PCR	VIRAL RNA	Severe acute respiratory syndrome coronavirus 2	Homo sapiens	ILLUMINA	2021-08-06	United States	North America	48	6946.01	7759	0.992476	207706409
SRR15587730	PRJNA731148	AMPLICON	SAMN20942264	SRX11885426	SARS-CoV-2/Human/USA/TX-CDC-ASC210187557/2021	Illumina NovaSeq 6000	PAIRED	RT-PCR	VIRAL RNA	Severe acute respiratory syndrome coronavirus 2	Homo sapiens	ILLUMINA	2021-08-07	United States	North America	47	7231.36	7917	0.998462	216239356
SRR15587732	PRJNA731148	AMPLICON	SAMN20944235	SRX11885424	SARS-CoV-2/Human/USA/RI-CDC-ASC210187555/2021	Illumina NovaSeq 6000	PAIRED	RT-PCR	VIRAL RNA	Severe acute respiratory syndrome coronavirus 2	Homo sapiens	ILLUMINA	2021-08-07	United States	North America	48	7149.88	7876	0.990469	213802888
SRR15587738	PRJNA731148	AMPLICON	SAMN20945719	SRX11885418	SARS-CoV-2/Human/USA/GA-CDC-ASC210187548/2021	Illumina NovaSeq 6000	PAIRED	RT-PCR	VIRAL RNA	Severe acute respiratory syndrome coronavirus 2	Homo sapiens	ILLUMINA	2021-08-07	United States	North America	46	7353.9	7916	0.995552	219903664
SRR15587740	PRJNA731148	AMPLICON	SAMN20944161	SRX11885416	SARS-CoV-2/Human/USA/SC-CDC-ASC210187546/2021	Illumina NovaSeq 6000	PAIRED	RT-PCR	VIRAL RNA	Severe acute respiratory syndrome coronavirus 2	Homo sapiens	ILLUMINA	2021-08-07	United States	North America	45	6158.19	7580	0.976257	184148430
SRR15587742	PRJNA731148	AMPLICON	SAMN20946351	SRX11885414	SARS-CoV-2/Human/USA/FL-CDC-ASC210187544/2021	Illumina NovaSeq 6000	PAIRED	RT-PCR	VIRAL RNA	Severe acute respiratory syndrome coronavirus 2	Homo sapiens	ILLUMINA	2021-08-07	United States	North America	71	4208.33	4066	0.918202	125841563
SRR15587746	PRJNA731148	AMPLICON	SAMN20942378	SRX11885410	SARS-CoV-2/Human/USA/TX-CDC-ASC210186525/2021	Illumina NovaSeq 6000	PAIRED	RT-PCR	VIRAL RNA	Severe acute respiratory syndrome coronavirus 2	Homo sapiens	ILLUMINA	2021-08-07	United States	North America	50	7164.82	7907	0.986924	214249629
SRR15587747	PRJNA731148	AMPLICON	SAMN20945178	SRX11885409	SARS-CoV-2/Human/USA/MA-CDC-ASC210186523/2021	Illumina NovaSeq 6000	PAIRED	RT-PCR	VIRAL RNA	Severe acute respiratory syndrome coronavirus 2	Homo sapiens	ILLUMINA	2021-08-07	United States	North America	46	7266.21	7919	0.998495	217281590
SRR15587749	PRJNA731148	AMPLICON	SAMN20945299	SRX11885407	SARS-CoV-2/Human/USA/LA-CDC-ASC210186521/2021	Illumina NovaSeq 6000	PAIRED	RT-PCR	VIRAL RNA	Severe acute respiratory syndrome coronavirus 2	Homo sapiens	ILLUMINA	2021-08-06	United States	North America	51	7157.17	7891	0.991004	214020754
SRR15587751	PRJNA731148	AMPLICON	SAMN20945300	SRX11885405	SARS-CoV-2/Human/USA/LA-CDC-ASC210186518/2021	Illumina NovaSeq 6000	PAIRED	RT-PCR	VIRAL RNA	Severe acute respiratory syndrome coronavirus 2	Homo sapiens	ILLUMINA	2021-08-07	United States	North America	44	6417.94	7729	0.967461	191915627
SRR15587753	PRJNA731148	AMPLICON	SAMN20945301	SRX11885403	SARS-CoV-2/Human/USA/LA-CDC-ASC210186516/2021	Illumina NovaSeq 6000	PAIRED	RT-PCR	VIRAL RNA	Severe acute respiratory syndrome coronavirus 2	Homo sapiens	ILLUMINA	2021-08-07	United States	North America	46	5893.9	7426	0.970872	176245269
SRR15587754	PRJNA731148	AMPLICON	SAMN20944462	SRX11885402	SARS-CoV-2/Human/USA/NY-CDC-ASC210186514/2021	Illumina NovaSeq 6000	PAIRED	RT-PCR	VIRAL RNA	Severe acute respiratory syndrome coronavirus 2	Homo sapiens	ILLUMINA	2021-08-07	United States	North America	47	6699.96	7787	0.994081	200348874
SRR15587756	PRJNA731148	AMPLICON	SAMN20947574	SRX11885400	SARS-CoV-2/Human/USA/CA-CDC-ASC210186512/2021	Illumina NovaSeq 6000	PAIRED	RT-PCR	VIRAL RNA	Severe acute respiratory syndrome coronavirus 2	Homo sapiens	ILLUMINA	2021-08-06	United States	North America	42	4172.1	3779	0.959436	124758233
SRR15587758	PRJNA731148	AMPLICON	SAMN20944967	SRX11885398	SARS-CoV-2/Human/USA/MN-CDC-ASC210186510/2021	Illumina NovaSeq 6000	PAIRED	RT-PCR	VIRAL RNA	Severe acute respiratory syndrome coronavirus 2	Homo sapiens	ILLUMINA	2021-08-07	United States	North America	42	4414.48	3923	0.963415	132006276
SRR15587762	PRJNA731148	AMPLICON	SAMN20945528	SRX11885394	SARS-CoV-2/Human/USA/IL-CDC-ASC210186505/2021	Illumina NovaSeq 6000	PAIRED	RT-PCR	VIRAL RNA	Severe acute respiratory syndrome coronavirus 2	Homo sapiens	ILLUMINA	2021-08-07	United States	North America	66	7178.63	7880	0.997425	214662542
SRR15587763	PRJNA731148	AMPLICON	SAMN20944344	SRX11885393	SARS-CoV-2/Human/USA/OR-CDC-ASC210186504/2021	Illumina NovaSeq 6000	PAIRED	RT-PCR	VIRAL RNA	Severe acute respiratory syndrome coronavirus 2	Homo sapiens	ILLUMINA	2021-08-05	United States	North America	49	6736.73	7751	0.987125	201448294
SRR15587767	PRJNA731148	AMPLICON	SAMN20944347	SRX11885389	SARS-CoV-2/Human/USA/OR-CDC-ASC210186500/2021	Illumina NovaSeq 6000	PAIRED	RT-PCR	VIRAL RNA	Severe acute respiratory syndrome coronavirus 2	Homo sapiens	ILLUMINA	2021-08-07	United States	North America	45	6687.36	7776	0.986657	199972256
SRR15587768	PRJNA731148	AMPLICON	SAMN20944348	SRX11885388	SARS-CoV-2/Human/USA/OR-CDC-ASC210186499/2021	Illumina NovaSeq 6000	PAIRED	RT-PCR	VIRAL RNA	Severe acute respiratory syndrome coronavirus 2	Homo sapiens	ILLUMINA	2021-08-05	United States	North America	42	4472.81	4703	0.944922	133750349
SRR15587769	PRJNA731148	AMPLICON	SAMN20944349	SRX11885387	SARS-CoV-2/Human/USA/OR-CDC-ASC210186498/2021	Illumina NovaSeq 6000	PAIRED	RT-PCR	VIRAL RNA	Severe acute respiratory syndrome coronavirus 2	Homo sapiens	ILLUMINA	2021-08-07	United States	North America	47	6392.77	7434	0.978798	191162874
SRR15587771	PRJNA731148	AMPLICON	SAMN20944350	SRX11885385	SARS-CoV-2/Human/USA/OR-CDC-ASC210186495/2021	Illumina NovaSeq 6000	PAIRED	RT-PCR	VIRAL RNA	Severe acute respiratory syndrome coronavirus 2	Homo sapiens	ILLUMINA	2021-08-06	United States	North America	48	3146.54	2177	0.92586	94091038
SRR15587772	PRJNA731148	AMPLICON	SAMN20947577	SRX11885384	SARS-CoV-2/Human/USA/CA-CDC-ASC210186494/2021	Illumina NovaSeq 6000	PAIRED	RT-PCR	VIRAL RNA	Severe acute respiratory syndrome coronavirus 2	Homo sapiens	ILLUMINA	2021-08-07	United States	North America	46	7130.79	7885	0.988463	213231876
SRR15587773	PRJNA731148	AMPLICON	SAMN20944351	SRX11885383	SARS-CoV-2/Human/USA/OR-CDC-ASC210186493/2021	Illumina NovaSeq 6000	PAIRED	RT-PCR	VIRAL RNA	Severe acute respiratory syndrome coronavirus 2	Homo sapiens	ILLUMINA	2021-08-06	United States	North America	44	7417.71	7934	0.997559	221811647
SRR15587774	PRJNA731148	AMPLICON	SAMN20947578	SRX11885382	SARS-CoV-2/Human/USA/CA-CDC-ASC210186492/2021	Illumina NovaSeq 6000	PAIRED	RT-PCR	VIRAL RNA	Severe acute respiratory syndrome coronavirus 2	Homo sapiens	ILLUMINA	2021-08-06	United States	North America	45	6992.96	7899	0.997392	209110434
SRR15587775	PRJNA731148	AMPLICON	SAMN20947579	SRX11885381	SARS-CoV-2/Human/USA/CA-CDC-ASC210186491/2021	Illumina NovaSeq 6000	PAIRED	RT-PCR	VIRAL RNA	Severe acute respiratory syndrome coronavirus 2	Homo sapiens	ILLUMINA	2021-08-05	United States	North America	43	7369.13	7928	0.998529	220359223
SRR15587781	PRJNA731148	AMPLICON	SAMN20947636	SRX11885375	SARS-CoV-2/Human/USA/CA-CDC-ASC210185987/2021	Illumina NovaSeq 6000	PAIRED	RT-PCR	VIRAL RNA	Severe acute respiratory syndrome coronavirus 2	Homo sapiens	ILLUMINA	2021-08-05	United States	North America	42	5869.33	6870	0.995552	175510454
SRR15587783	PRJNA731148	AMPLICON	SAMN20943093	SRX11885373	SARS-CoV-2/Human/USA/TN-CDC-ASC210185985/2021	Illumina NovaSeq 6000	PAIRED	RT-PCR	VIRAL RNA	Severe acute respiratory syndrome coronavirus 2	Homo sapiens	ILLUMINA	2021-08-06	United States	North America	46	6914.24	7829	0.997525	206756469
SRR15587784	PRJNA731148	AMPLICON	SAMN20946595	SRX11885372	SARS-CoV-2/Human/USA/FL-CDC-ASC210185984/2021	Illumina NovaSeq 6000	PAIRED	RT-PCR	VIRAL RNA	Severe acute respiratory syndrome coronavirus 2	Homo sapiens	ILLUMINA	2021-08-06	United States	North America	48	6453.93	7620	0.985486	192991722
SRR15587785	PRJNA731148	AMPLICON	SAMN20946596	SRX11885371	SARS-CoV-2/Human/USA/FL-CDC-ASC210185983/2021	Illumina NovaSeq 6000	PAIRED	RT-PCR	VIRAL RNA	Severe acute respiratory syndrome coronavirus 2	Homo sapiens	ILLUMINA	2021-08-06	United States	North America	48	4621.67	4827	0.944554	138201667
SRR15587787	PRJNA731148	AMPLICON	SAMN20944669	SRX11885369	SARS-CoV-2/Human/USA/NC-CDC-ASC210185981/2021	Illumina NovaSeq 6000	PAIRED	RT-PCR	VIRAL RNA	Severe acute respiratory syndrome coronavirus 2	Homo sapiens	ILLUMINA	2021-08-06	United States	North America	47	6562.31	7700	0.997157	196232658
SRR15587788	PRJNA731148	AMPLICON	SAMN20944172	SRX11885368	SARS-CoV-2/Human/USA/SC-CDC-ASC210185977/2021	Illumina NovaSeq 6000	PAIRED	RT-PCR	VIRAL RNA	Severe acute respiratory syndrome coronavirus 2	Homo sapiens	ILLUMINA	2021-08-06	United States	North America	52	7025.9	7875	0.997425	210095490
SRR15587789	PRJNA731148	AMPLICON	SAMN20944465	SRX11885367	SARS-CoV-2/Human/USA/NY-CDC-ASC210185976/2021	Illumina NovaSeq 6000	PAIRED	RT-PCR	VIRAL RNA	Severe acute respiratory syndrome coronavirus 2	Homo sapiens	ILLUMINA	2021-08-06	United States	North America	49	6927.05	7819	0.997559	207139541
SRR15587791	PRJNA731148	AMPLICON	SAMN20943095	SRX11885365	SARS-CoV-2/Human/USA/TN-CDC-ASC210185974/2021	Illumina NovaSeq 6000	PAIRED	RT-PCR	VIRAL RNA	Severe acute respiratory syndrome coronavirus 2	Homo sapiens	ILLUMINA	2021-08-10	United States	North America	46	7109.06	7875	0.997057	212582305
SRR15587792	PRJNA731148	AMPLICON	SAMN20946598	SRX11885364	SARS-CoV-2/Human/USA/FL-CDC-ASC210185973/2021	Illumina NovaSeq 6000	PAIRED	RT-PCR	VIRAL RNA	Severe acute respiratory syndrome coronavirus 2	Homo sapiens	ILLUMINA	2021-08-10	United States	North America	53	6419.19	7707	0.979634	191953177
SRR15587793	PRJNA731148	AMPLICON	SAMN20943096	SRX11885363	SARS-CoV-2/Human/USA/TN-CDC-ASC210185972/2021	Illumina NovaSeq 6000	PAIRED	RT-PCR	VIRAL RNA	Severe acute respiratory syndrome coronavirus 2	Homo sapiens	ILLUMINA	2021-08-10	United States	North America	47	7470.8	7940	0.997626	223399225
SRR15587795	PRJNA731148	AMPLICON	SAMN20943098	SRX11885361	SARS-CoV-2/Human/USA/TN-CDC-ASC210185968/2021	Illumina NovaSeq 6000	PAIRED	RT-PCR	VIRAL RNA	Severe acute respiratory syndrome coronavirus 2	Homo sapiens	ILLUMINA	2021-08-10	United States	North America	51	5547.38	6765	0.96181	165883235
SRR15587797	PRJNA731148	AMPLICON	SAMN20943100	SRX11885359	SARS-CoV-2/Human/USA/TN-CDC-ASC210185966/2021	Illumina NovaSeq 6000	PAIRED	RT-PCR	VIRAL RNA	Severe acute respiratory syndrome coronavirus 2	Homo sapiens	ILLUMINA	2021-08-10	United States	North America	51	6947.19	7883	0.993145	207741895
SRR15587798	PRJNA731148	AMPLICON	SAMN20944173	SRX11885358	SARS-CoV-2/Human/USA/SC-CDC-ASC210185965/2021	Illumina NovaSeq 6000	PAIRED	RT-PCR	VIRAL RNA	Severe acute respiratory syndrome coronavirus 2	Homo sapiens	ILLUMINA	2021-08-06	United States	North America	51	4614.32	4868	0.975421	137981882
SRR15587799	PRJNA731148	AMPLICON	SAMN20946599	SRX11885357	SARS-CoV-2/Human/USA/FL-CDC-ASC210185964/2021	Illumina NovaSeq 6000	PAIRED	RT-PCR	VIRAL RNA	Severe acute respiratory syndrome coronavirus 2	Homo sapiens	ILLUMINA	2021-08-06	United States	North America	47	5370.98	6121	0.961409	160608413
SRR15587800	PRJNA731148	AMPLICON	SAMN20943101	SRX11885356	SARS-CoV-2/Human/USA/TN-CDC-ASC210185962/2021	Illumina NovaSeq 6000	PAIRED	RT-PCR	VIRAL RNA	Severe acute respiratory syndrome coronavirus 2	Homo sapiens	ILLUMINA	2021-08-10	United States	North America	47	6159.81	7744	0.964953	184196733
SRR15587802	PRJNA731148	AMPLICON	SAMN20943103	SRX11885354	SARS-CoV-2/Human/USA/TN-CDC-ASC210185960/2021	Illumina NovaSeq 6000	PAIRED	RT-PCR	VIRAL RNA	Severe acute respiratory syndrome coronavirus 2	Homo sapiens	ILLUMINA	2021-08-10	United States	North America	42	7537.73	7945	0.997358	225400883
SRR15587804	PRJNA731148	AMPLICON	SAMN20946601	SRX11885352	SARS-CoV-2/Human/USA/FL-CDC-ASC210185896/2021	Illumina NovaSeq 6000	PAIRED	RT-PCR	VIRAL RNA	Severe acute respiratory syndrome coronavirus 2	Homo sapiens	ILLUMINA	2021-08-06	United States	North America	44	7197.08	7888	0.998495	215214309
SRR15587807	PRJNA731148	AMPLICON	SAMN20945084	SRX11885349	SARS-CoV-2/Human/USA/MD-CDC-ASC210185881/2021	Illumina NovaSeq 6000	PAIRED	RT-PCR	VIRAL RNA	Severe acute respiratory syndrome coronavirus 2	Homo sapiens	ILLUMINA	2021-08-06	United States	North America	51	6643.55	7857	0.981039	198662149
SRR15587808	PRJNA731148	AMPLICON	SAMN20943115	SRX11885348	SARS-CoV-2/Human/USA/TN-CDC-ASC210185197/2021	Illumina NovaSeq 6000	PAIRED	RT-PCR	VIRAL RNA	Severe acute respiratory syndrome coronavirus 2	Homo sapiens	ILLUMINA	2021-08-07	United States	North America	45	6501.89	7528	0.987092	194426033
SRR15587809	PRJNA731148	AMPLICON	SAMN20943116	SRX11885347	SARS-CoV-2/Human/USA/TN-CDC-ASC210185196/2021	Illumina NovaSeq 6000	PAIRED	RT-PCR	VIRAL RNA	Severe acute respiratory syndrome coronavirus 2	Homo sapiens	ILLUMINA	2021-08-07	United States	North America	50	7180.3	7886	0.988128	214712613
SRR15587810	PRJNA731148	AMPLICON	SAMN20947701	SRX11885346	SARS-CoV-2/Human/USA/CA-CDC-ASC210185195/2021	Illumina NovaSeq 6000	PAIRED	RT-PCR	VIRAL RNA	Severe acute respiratory syndrome coronavirus 2	Homo sapiens	ILLUMINA	2021-08-05	United States	North America	47	4841.97	5167	0.986924	144789332
SRR15587812	PRJNA731148	AMPLICON	SAMN20945817	SRX11885344	SARS-CoV-2/Human/USA/GA-CDC-ASC210185193/2021	Illumina NovaSeq 6000	PAIRED	RT-PCR	VIRAL RNA	Severe acute respiratory syndrome coronavirus 2	Homo sapiens	ILLUMINA	2021-08-06	United States	North America	46	6283.19	7416	0.980336	187886379
SRR15587814	PRJNA731148	AMPLICON	SAMN20945818	SRX11885342	SARS-CoV-2/Human/USA/GA-CDC-ASC210185191/2021	Illumina NovaSeq 6000	PAIRED	RT-PCR	VIRAL RNA	Severe acute respiratory syndrome coronavirus 2	Homo sapiens	ILLUMINA	2021-08-06	United States	North America	44	7192.92	7898	0.986924	215089999
SRR15587815	PRJNA731148	AMPLICON	SAMN20945819	SRX11885341	SARS-CoV-2/Human/USA/GA-CDC-ASC210185190/2021	Illumina NovaSeq 6000	PAIRED	RT-PCR	VIRAL RNA	Severe acute respiratory syndrome coronavirus 2	Homo sapiens	ILLUMINA	2021-08-06	United States	North America	46	7002.47	7836	0.981607	209394871
SRR15587816	PRJNA731148	AMPLICON	SAMN20942008	SRX11885340	SARS-CoV-2/Human/USA/VA-CDC-ASC210185189/2021	Illumina NovaSeq 6000	PAIRED	RT-PCR	VIRAL RNA	Severe acute respiratory syndrome coronavirus 2	Homo sapiens	ILLUMINA	2021-08-06	United States	North America	36	1131.2	571	0.935893	33826379
SRR15587817	PRJNA731148	AMPLICON	SAMN20945820	SRX11885339	SARS-CoV-2/Human/USA/GA-CDC-ASC210185188/2021	Illumina NovaSeq 6000	PAIRED	RT-PCR	VIRAL RNA	Severe acute respiratory syndrome coronavirus 2	Homo sapiens	ILLUMINA	2021-08-06	United States	North America	56	6778.48	7660	0.98756	202696815
SRR15587818	PRJNA731148	AMPLICON	SAMN20942009	SRX11885338	SARS-CoV-2/Human/USA/VA-CDC-ASC210185187/2021	Illumina NovaSeq 6000	PAIRED	RT-PCR	VIRAL RNA	Severe acute respiratory syndrome coronavirus 2	Homo sapiens	ILLUMINA	2021-08-06	United States	North America	45	7063.87	7828	0.997826	211230971
SRR15587819	PRJNA731148	AMPLICON	SAMN20945821	SRX11885337	SARS-CoV-2/Human/USA/GA-CDC-ASC210185186/2021	Illumina NovaSeq 6000	PAIRED	RT-PCR	VIRAL RNA	Severe acute respiratory syndrome coronavirus 2	Homo sapiens	ILLUMINA	2021-08-06	United States	North America	45	3460.67	3128	0.974785	103484315
SRR15587820	PRJNA731148	AMPLICON	SAMN20945822	SRX11885336	SARS-CoV-2/Human/USA/GA-CDC-ASC210185185/2021	Illumina NovaSeq 6000	PAIRED	RT-PCR	VIRAL RNA	Severe acute respiratory syndrome coronavirus 2	Homo sapiens	ILLUMINA	2021-08-06	United States	North America	48	3293.92	2746	0.977695	98498180
SRR15587822	PRJNA731148	AMPLICON	SAMN20945824	SRX11885334	SARS-CoV-2/Human/USA/GA-CDC-ASC210185183/2021	Illumina NovaSeq 6000	PAIRED	RT-PCR	VIRAL RNA	Severe acute respiratory syndrome coronavirus 2	Homo sapiens	ILLUMINA	2021-08-06	United States	North America	46	7396.7	7930	0.996255	221183386
SRR15587823	PRJNA731148	AMPLICON	SAMN20945825	SRX11885333	SARS-CoV-2/Human/USA/GA-CDC-ASC210185182/2021	Illumina NovaSeq 6000	PAIRED	RT-PCR	VIRAL RNA	Severe acute respiratory syndrome coronavirus 2	Homo sapiens	ILLUMINA	2021-08-06	United States	North America	45	7068.5	7856	0.983614	211369373
SRR15587826	PRJNA731148	AMPLICON	SAMN20942450	SRX11885330	SARS-CoV-2/Human/USA/TX-CDC-ASC210185177/2021	Illumina NovaSeq 6000	PAIRED	RT-PCR	VIRAL RNA	Severe acute respiratory syndrome coronavirus 2	Homo sapiens	ILLUMINA	2021-08-05	United States	North America	45	6072.67	7493	0.964886	181591039
SRR15587827	PRJNA731148	AMPLICON	SAMN20947246	SRX11885329	SARS-CoV-2/Human/USA/CO-CDC-ASC210185176/2021	Illumina NovaSeq 6000	PAIRED	RT-PCR	VIRAL RNA	Severe acute respiratory syndrome coronavirus 2	Homo sapiens	ILLUMINA	2021-08-05	United States	North America	46	4794.12	5817	0.919005	143358666
SRR15587833	PRJNA731148	AMPLICON	SAMN20947703	SRX11885323	SARS-CoV-2/Human/USA/CA-CDC-ASC210185169/2021	Illumina NovaSeq 6000	PAIRED	RT-PCR	VIRAL RNA	Severe acute respiratory syndrome coronavirus 2	Homo sapiens	ILLUMINA	2021-08-05	United States	North America	47	5014.4	5487	0.98338	149945650
SRR15587834	PRJNA731148	AMPLICON	SAMN20947988	SRX11885322	SARS-CoV-2/Human/USA/AZ-CDC-ASC210185167/2021	Illumina NovaSeq 6000	PAIRED	RT-PCR	VIRAL RNA	Severe acute respiratory syndrome coronavirus 2	Homo sapiens	ILLUMINA	2021-08-06	United States	North America	49	7268.97	7917	0.992777	217364104
SRR15587837	PRJNA731148	AMPLICON	SAMN20942452	SRX11885319	SARS-CoV-2/Human/USA/TX-CDC-ASC210185164/2021	Illumina NovaSeq 6000	PAIRED	RT-PCR	VIRAL RNA	Severe acute respiratory syndrome coronavirus 2	Homo sapiens	ILLUMINA	2021-08-06	United States	North America	44	7363.38	7931	0.997492	220187123
SRR15587838	PRJNA731148	AMPLICON	SAMN20945201	SRX11885318	SARS-CoV-2/Human/USA/MA-CDC-ASC210185163/2021	Illumina NovaSeq 6000	PAIRED	RT-PCR	VIRAL RNA	Severe acute respiratory syndrome coronavirus 2	Homo sapiens	ILLUMINA	2021-08-06	United States	North America	48	7295.03	7927	0.987794	218143230
SRR15587840	PRJNA731148	AMPLICON	SAMN20942570	SRX11885316	SARS-CoV-2/Human/USA/TX-CDC-ASC210116318/2021	Illumina NovaSeq 6000	PAIRED	RT-PCR	VIRAL RNA	Severe acute respiratory syndrome coronavirus 2	Homo sapiens	ILLUMINA	2021-08-06	United States	North America	49	6521.09	7565	0.992007	195000128
SRR15587841	PRJNA731148	AMPLICON	SAMN20944932	SRX11885315	SARS-CoV-2/Human/USA/MO-CDC-ASC210116317/2021	Illumina NovaSeq 6000	PAIRED	RT-PCR	VIRAL RNA	Severe acute respiratory syndrome coronavirus 2	Homo sapiens	ILLUMINA	2021-08-06	United States	North America	46	7251.51	7903	0.997726	216841855
SRR15587849	PRJNA731148	AMPLICON	SAMN20945587	SRX11885307	SARS-CoV-2/Human/USA/IL-CDC-ASC210116309/2021	Illumina NovaSeq 6000	PAIRED	RT-PCR	VIRAL RNA	Severe acute respiratory syndrome coronavirus 2	Homo sapiens	ILLUMINA	2021-08-06	United States	North America	42	5728.95	6475	0.991004	171312930
SRR15587850	PRJNA731148	AMPLICON	SAMN20947841	SRX11885306	SARS-CoV-2/Human/USA/CA-CDC-ASC210116307/2021	Illumina NovaSeq 6000	PAIRED	RT-PCR	VIRAL RNA	Severe acute respiratory syndrome coronavirus 2	Homo sapiens	ILLUMINA	2021-08-07	United States	North America	41	7517.69	7939	0.997492	224801458
SRR15587852	PRJNA731148	AMPLICON	SAMN20942574	SRX11885304	SARS-CoV-2/Human/USA/TX-CDC-ASC210116305/2021	Illumina NovaSeq 6000	PAIRED	RT-PCR	VIRAL RNA	Severe acute respiratory syndrome coronavirus 2	Homo sapiens	ILLUMINA	2021-08-06	United States	North America	46	7518.43	7933	0.997525	224823668
SRR15587854	PRJNA731148	AMPLICON	SAMN20945895	SRX11885302	SARS-CoV-2/Human/USA/GA-CDC-ASC210116303/2021	Illumina NovaSeq 6000	PAIRED	RT-PCR	VIRAL RNA	Severe acute respiratory syndrome coronavirus 2	Homo sapiens	ILLUMINA	2021-08-06	United States	North America	47	7362.25	7946	0.993145	220153428
SRR15587857	PRJNA731148	AMPLICON	SAMN20947844	SRX11885299	SARS-CoV-2/Human/USA/CA-CDC-ASC210116300/2021	Illumina NovaSeq 6000	PAIRED	RT-PCR	VIRAL RNA	Severe acute respiratory syndrome coronavirus 2	Homo sapiens	ILLUMINA	2021-08-07	United States	North America	49	6528.63	7800	0.983547	195225709
SRR15587859	PRJNA731148	AMPLICON	SAMN20947845	SRX11885297	SARS-CoV-2/Human/USA/CA-CDC-ASC210116298/2021	Illumina NovaSeq 6000	PAIRED	RT-PCR	VIRAL RNA	Severe acute respiratory syndrome coronavirus 2	Homo sapiens	ILLUMINA	2021-08-06	United States	North America	46	7030.62	7865	0.986155	210236643
SRR15587860	PRJNA731148	AMPLICON	SAMN20945897	SRX11885296	SARS-CoV-2/Human/USA/GA-CDC-ASC210116297/2021	Illumina NovaSeq 6000	PAIRED	RT-PCR	VIRAL RNA	Severe acute respiratory syndrome coronavirus 2	Homo sapiens	ILLUMINA	2021-08-07	United States	North America	47	7373.92	7948	0.993981	220502440
SRR15587861	PRJNA731148	AMPLICON	SAMN20947846	SRX11885295	SARS-CoV-2/Human/USA/CA-CDC-ASC210116296/2021	Illumina NovaSeq 6000	PAIRED	RT-PCR	VIRAL RNA	Severe acute respiratory syndrome coronavirus 2	Homo sapiens	ILLUMINA	2021-08-07	United States	North America	54	7408.43	7928	0.997458	221534173
SRR15587862	PRJNA731148	AMPLICON	SAMN20944779	SRX11885294	SARS-CoV-2/Human/USA/NC-CDC-ASC210116294/2021	Illumina NovaSeq 6000	PAIRED	RT-PCR	VIRAL RNA	Severe acute respiratory syndrome coronavirus 2	Homo sapiens	ILLUMINA	2021-08-07	United States	North America	39	4517.75	4565	0.946025	135094415
SRR15587863	PRJNA731148	AMPLICON	SAMN20941943	SRX11885293	SARS-CoV-2/Human/USA/WV-CDC-ASC210116293/2021	Illumina NovaSeq 6000	PAIRED	RT-PCR	VIRAL RNA	Severe acute respiratory syndrome coronavirus 2	Homo sapiens	ILLUMINA	2021-08-07	United States	North America	52	6735.64	7897	0.986623	201415905
SRR15587866	PRJNA731148	AMPLICON	SAMN20944565	SRX11885290	SARS-CoV-2/Human/USA/NJ-CDC-ASC210116290/2021	Illumina NovaSeq 6000	PAIRED	RT-PCR	VIRAL RNA	Severe acute respiratory syndrome coronavirus 2	Homo sapiens	ILLUMINA	2021-08-07	United States	North America	51	7354.75	7936	0.987259	219929128
SRR15587867	PRJNA731148	AMPLICON	SAMN20944479	SRX11885289	SARS-CoV-2/Human/USA/NY-CDC-ASC210116289/2021	Illumina NovaSeq 6000	PAIRED	RT-PCR	VIRAL RNA	Severe acute respiratory syndrome coronavirus 2	Homo sapiens	ILLUMINA	2021-08-07	United States	North America	46	7420.06	7933	0.996556	221882101
SRR15587870	PRJNA731148	AMPLICON	SAMN20944780	SRX11885286	SARS-CoV-2/Human/USA/NC-CDC-ASC210116283/2021	Illumina NovaSeq 6000	PAIRED	RT-PCR	VIRAL RNA	Severe acute respiratory syndrome coronavirus 2	Homo sapiens	ILLUMINA	2021-08-09	United States	North America	52	6658.1	7862	0.97328	199097287
SRR15587871	PRJNA731148	AMPLICON	SAMN20944781	SRX11885285	SARS-CoV-2/Human/USA/NC-CDC-ASC210116282/2021	Illumina NovaSeq 6000	PAIRED	RT-PCR	VIRAL RNA	Severe acute respiratory syndrome coronavirus 2	Homo sapiens	ILLUMINA	2021-08-07	United States	North America	57	7118.27	7933	0.991004	212857548
SRR15587877	PRJNA731148	AMPLICON	SAMN20945368	SRX11885279	SARS-CoV-2/Human/USA/LA-CDC-ASC210116004/2021	Illumina NovaSeq 6000	PAIRED	RT-PCR	VIRAL RNA	Severe acute respiratory syndrome coronavirus 2	Homo sapiens	ILLUMINA	2021-08-06	United States	North America	37	4881.94	5158	0.948567	145984768
SRR15587879	PRJNA731148	AMPLICON	SAMN20946658	SRX11885872	SARS-CoV-2/Human/USA/FL-CDC-ASC210185557/2021	Illumina NovaSeq 6000	PAIRED	RT-PCR	VIRAL RNA	Severe acute respiratory syndrome coronavirus 2	Homo sapiens	ILLUMINA	2021-08-06	United States	North America	52	7441.38	7954	0.993512	222519531
SRR15587881	PRJNA731148	AMPLICON	SAMN20947660	SRX11885870	SARS-CoV-2/Human/USA/CA-CDC-ASC210185559/2021	Illumina NovaSeq 6000	PAIRED	RT-PCR	VIRAL RNA	Severe acute respiratory syndrome coronavirus 2	Homo sapiens	ILLUMINA	2021-08-05	United States	North America	55	7299.29	7944	0.990837	218270786
SRR15587882	PRJNA731148	AMPLICON	SAMN20947659	SRX11885869	SARS-CoV-2/Human/USA/CA-CDC-ASC210185560/2021	Illumina NovaSeq 6000	PAIRED	RT-PCR	VIRAL RNA	Severe acute respiratory syndrome coronavirus 2	Homo sapiens	ILLUMINA	2021-08-06	United States	North America	47	6375.71	7642	0.970572	190652923
SRR15587883	PRJNA731148	AMPLICON	SAMN20947658	SRX11885868	SARS-CoV-2/Human/USA/CA-CDC-ASC210185561/2021	Illumina NovaSeq 6000	PAIRED	RT-PCR	VIRAL RNA	Severe acute respiratory syndrome coronavirus 2	Homo sapiens	ILLUMINA	2021-08-06	United States	North America	50	7353.92	7951	0.986122	219904258
SRR15587885	PRJNA731148	AMPLICON	SAMN20943109	SRX11885866	SARS-CoV-2/Human/USA/TN-CDC-ASC210185564/2021	Illumina NovaSeq 6000	PAIRED	RT-PCR	VIRAL RNA	Severe acute respiratory syndrome coronavirus 2	Homo sapiens	ILLUMINA	2021-08-07	United States	North America	55	7523.57	7949	0.994716	224977428
SRR15587887	PRJNA731148	AMPLICON	SAMN20944684	SRX11885864	SARS-CoV-2/Human/USA/NC-CDC-ASC210185566/2021	Illumina NovaSeq 6000	PAIRED	RT-PCR	VIRAL RNA	Severe acute respiratory syndrome coronavirus 2	Homo sapiens	ILLUMINA	2021-08-06	United States	North America	50	7423.06	7943	0.995419	221971712
SRR15587888	PRJNA731148	AMPLICON	SAMN20945482	SRX11885863	SARS-CoV-2/Human/USA/IN-CDC-ASC210185568/2021	Illumina NovaSeq 6000	PAIRED	RT-PCR	VIRAL RNA	Severe acute respiratory syndrome coronavirus 2	Homo sapiens	ILLUMINA	2021-08-06	United States	North America	47	5934.88	6918	0.973381	177470728
SRR15587889	PRJNA731148	AMPLICON	SAMN20945481	SRX11885862	SARS-CoV-2/Human/USA/IN-CDC-ASC210185569/2021	Illumina NovaSeq 6000	PAIRED	RT-PCR	VIRAL RNA	Severe acute respiratory syndrome coronavirus 2	Homo sapiens	ILLUMINA	2021-08-05	United States	North America	50	6208.89	7408	0.98037	185664448
SRR15587891	PRJNA731148	AMPLICON	SAMN20945538	SRX11885860	SARS-CoV-2/Human/USA/IL-CDC-ASC210185571/2021	Illumina NovaSeq 6000	PAIRED	RT-PCR	VIRAL RNA	Severe acute respiratory syndrome coronavirus 2	Homo sapiens	ILLUMINA	2021-08-06	United States	North America	53	5759.14	7492	0.971073	172215416
SRR15587894	PRJNA731148	AMPLICON	SAMN20948953	SRX11885857	SARS-CoV-2/Human/USA/AL-CDC-ASC210184349/2021	Illumina NovaSeq 6000	PAIRED	RT-PCR	VIRAL RNA	Severe acute respiratory syndrome coronavirus 2	Homo sapiens	ILLUMINA	2021-08-08	United States	North America	49	5427.2	6062	0.988095	162289417
SRR15587895	PRJNA731148	AMPLICON	SAMN20948949	SRX11885856	SARS-CoV-2/Human/USA/AL-CDC-ASC210184353/2021	Illumina NovaSeq 6000	PAIRED	RT-PCR	VIRAL RNA	Severe acute respiratory syndrome coronavirus 2	Homo sapiens	ILLUMINA	2021-08-08	United States	North America	54	5491.96	6404	0.989834	164225932
SRR15587896	PRJNA731148	AMPLICON	SAMN20948948	SRX11885855	SARS-CoV-2/Human/USA/AL-CDC-ASC210184355/2021	Illumina NovaSeq 6000	PAIRED	RT-PCR	VIRAL RNA	Severe acute respiratory syndrome coronavirus 2	Homo sapiens	ILLUMINA	2021-08-08	United States	North America	52	5309.72	6735	0.964987	158776544
SRR15587897	PRJNA731148	AMPLICON	SAMN20948947	SRX11885854	SARS-CoV-2/Human/USA/AL-CDC-ASC210184356/2021	Illumina NovaSeq 6000	PAIRED	RT-PCR	VIRAL RNA	Severe acute respiratory syndrome coronavirus 2	Homo sapiens	ILLUMINA	2021-08-07	United States	North America	49	7201.5	7933	0.992409	215346393
SRR15587899	PRJNA731148	AMPLICON	SAMN20948945	SRX11885852	SARS-CoV-2/Human/USA/AL-CDC-ASC210184358/2021	Illumina NovaSeq 6000	PAIRED	RT-PCR	VIRAL RNA	Severe acute respiratory syndrome coronavirus 2	Homo sapiens	ILLUMINA	2021-08-08	United States	North America	53	5578.01	6782	0.981306	166799155
SRR15587901	PRJNA731148	AMPLICON	SAMN20945486	SRX11885850	SARS-CoV-2/Human/USA/IN-CDC-ASC210184361/2021	Illumina NovaSeq 6000	PAIRED	RT-PCR	VIRAL RNA	Severe acute respiratory syndrome coronavirus 2	Homo sapiens	ILLUMINA	2021-08-08	United States	North America	50	7157.52	7928	0.99689	214031327
SRR15587906	PRJNA731148	AMPLICON	SAMN20948939	SRX11885845	SARS-CoV-2/Human/USA/AL-CDC-ASC210184366/2021	Illumina NovaSeq 6000	PAIRED	RT-PCR	VIRAL RNA	Severe acute respiratory syndrome coronavirus 2	Homo sapiens	ILLUMINA	2021-08-08	United States	North America	50	5555.39	6777	0.97308	166122694
SRR15587909	PRJNA731148	AMPLICON	SAMN20945204	SRX11885842	SARS-CoV-2/Human/USA/MA-CDC-ASC210184369/2021	Illumina NovaSeq 6000	PAIRED	RT-PCR	VIRAL RNA	Severe acute respiratory syndrome coronavirus 2	Homo sapiens	ILLUMINA	2021-08-07	United States	North America	46	5591.48	6938	0.975354	167202005
SRR15587912	PRJNA731148	AMPLICON	SAMN20945839	SRX11885839	SARS-CoV-2/Human/USA/GA-CDC-ASC210184372/2021	Illumina NovaSeq 6000	PAIRED	RT-PCR	VIRAL RNA	Severe acute respiratory syndrome coronavirus 2	Homo sapiens	ILLUMINA	2021-08-08	United States	North America	51	5615.64	6433	0.978397	167924536
SRR15587913	PRJNA731148	AMPLICON	SAMN20946757	SRX11885838	SARS-CoV-2/Human/USA/FL-CDC-ASC210184409/2021	Illumina NovaSeq 6000	PAIRED	RT-PCR	VIRAL RNA	Severe acute respiratory syndrome coronavirus 2	Homo sapiens	ILLUMINA	2021-08-08	United States	North America	44	6629.54	7718	0.985286	198243283
SRR15587914	PRJNA731148	AMPLICON	SAMN20946756	SRX11885837	SARS-CoV-2/Human/USA/FL-CDC-ASC210184410/2021	Illumina NovaSeq 6000	PAIRED	RT-PCR	VIRAL RNA	Severe acute respiratory syndrome coronavirus 2	Homo sapiens	ILLUMINA	2021-08-08	United States	North America	46	7095.54	7900	0.981373	212177972
SRR15587915	PRJNA731148	AMPLICON	SAMN20946755	SRX11885836	SARS-CoV-2/Human/USA/FL-CDC-ASC210184412/2021	Illumina NovaSeq 6000	PAIRED	RT-PCR	VIRAL RNA	Severe acute respiratory syndrome coronavirus 2	Homo sapiens	ILLUMINA	2021-08-08	United States	North America	40	4504.62	4787	0.933117	134701630
SRR15587917	PRJNA731148	AMPLICON	SAMN20946753	SRX11885834	SARS-CoV-2/Human/USA/FL-CDC-ASC210184414/2021	Illumina NovaSeq 6000	PAIRED	RT-PCR	VIRAL RNA	Severe acute respiratory syndrome coronavirus 2	Homo sapiens	ILLUMINA	2021-08-08	United States	North America	39	6069.67	7609	0.974785	181501282
SRR15587918	PRJNA731148	AMPLICON	SAMN20946752	SRX11885833	SARS-CoV-2/Human/USA/FL-CDC-ASC210184415/2021	Illumina NovaSeq 6000	PAIRED	RT-PCR	VIRAL RNA	Severe acute respiratory syndrome coronavirus 2	Homo sapiens	ILLUMINA	2021-08-08	United States	North America	44	2632.7	1703	0.914089	78725513
SRR15587919	PRJNA731148	AMPLICON	SAMN20946751	SRX11885832	SARS-CoV-2/Human/USA/FL-CDC-ASC210184416/2021	Illumina NovaSeq 6000	PAIRED	RT-PCR	VIRAL RNA	Severe acute respiratory syndrome coronavirus 2	Homo sapiens	ILLUMINA	2021-08-07	United States	North America	49	4960.22	5904	0.942949	148325317
SRR15587921	PRJNA731148	AMPLICON	SAMN20946749	SRX11885830	SARS-CoV-2/Human/USA/FL-CDC-ASC210184419/2021	Illumina NovaSeq 6000	PAIRED	RT-PCR	VIRAL RNA	Severe acute respiratory syndrome coronavirus 2	Homo sapiens	ILLUMINA	2021-08-08	United States	North America	49	6271.81	7598	0.971742	187545802
SRR15587922	PRJNA731148	AMPLICON	SAMN20946857	SRX11885829	SARS-CoV-2/Human/USA/FL-CDC-ASC210117283/2021	Illumina NovaSeq 6000	PAIRED	RT-PCR	VIRAL RNA	Severe acute respiratory syndrome coronavirus 2	Homo sapiens	ILLUMINA	2021-08-09	United States	North America	45	7558.87	7947	0.997291	226032886
SRR15587924	PRJNA731148	AMPLICON	SAMN20946859	SRX11885827	SARS-CoV-2/Human/USA/FL-CDC-ASC210117281/2021	Illumina NovaSeq 6000	PAIRED	RT-PCR	VIRAL RNA	Severe acute respiratory syndrome coronavirus 2	Homo sapiens	ILLUMINA	2021-08-09	United States	North America	39	6337.76	7577	0.975019	189518091
SRR15587925	PRJNA731148	AMPLICON	SAMN20944558	SRX11885826	SARS-CoV-2/Human/USA/NJ-CDC-ASC210117280/2021	Illumina NovaSeq 6000	PAIRED	RT-PCR	VIRAL RNA	Severe acute respiratory syndrome coronavirus 2	Homo sapiens	ILLUMINA	2021-08-09	United States	North America	51	5165.93	5525	0.986389	154476953
SRR15587927	PRJNA731148	AMPLICON	SAMN20946861	SRX11885824	SARS-CoV-2/Human/USA/FL-CDC-ASC210117278/2021	Illumina NovaSeq 6000	PAIRED	RT-PCR	VIRAL RNA	Severe acute respiratory syndrome coronavirus 2	Homo sapiens	ILLUMINA	2021-08-09	United States	North America	47	7288	7910	0.98756	217933052
SRR15587928	PRJNA731148	AMPLICON	SAMN20946862	SRX11885823	SARS-CoV-2/Human/USA/FL-CDC-ASC210117277/2021	Illumina NovaSeq 6000	PAIRED	RT-PCR	VIRAL RNA	Severe acute respiratory syndrome coronavirus 2	Homo sapiens	ILLUMINA	2021-08-09	United States	North America	46	7277.97	7928	0.997425	217633259
SRR15587931	PRJNA731148	AMPLICON	SAMN20944361	SRX11885820	SARS-CoV-2/Human/USA/OR-CDC-ASC210117273/2021	Illumina NovaSeq 6000	PAIRED	RT-PCR	VIRAL RNA	Severe acute respiratory syndrome coronavirus 2	Homo sapiens	ILLUMINA	2021-08-09	United States	North America	48	7082.71	7873	0.996288	211794240
SRR15587936	PRJNA731148	AMPLICON	SAMN20945554	SRX11885815	SARS-CoV-2/Human/USA/IL-CDC-ASC210117268/2021	Illumina NovaSeq 6000	PAIRED	RT-PCR	VIRAL RNA	Severe acute respiratory syndrome coronavirus 2	Homo sapiens	ILLUMINA	2021-08-10	United States	North America	44	7254.09	7931	0.997291	216919145
SRR15587939	PRJNA731148	AMPLICON	SAMN20945557	SRX11885812	SARS-CoV-2/Human/USA/IL-CDC-ASC210117265/2021	Illumina NovaSeq 6000	PAIRED	RT-PCR	VIRAL RNA	Severe acute respiratory syndrome coronavirus 2	Homo sapiens	ILLUMINA	2021-08-10	United States	North America	46	6106.16	7207	0.982309	182592470
SRR15587940	PRJNA731148	AMPLICON	SAMN20945558	SRX11885811	SARS-CoV-2/Human/USA/IL-CDC-ASC210117264/2021	Illumina NovaSeq 6000	PAIRED	RT-PCR	VIRAL RNA	Severe acute respiratory syndrome coronavirus 2	Homo sapiens	ILLUMINA	2021-08-10	United States	North America	49	6837.46	7711	0.987493	204460466
SRR15587941	PRJNA731148	AMPLICON	SAMN20945559	SRX11885810	SARS-CoV-2/Human/USA/IL-CDC-ASC210117263/2021	Illumina NovaSeq 6000	PAIRED	RT-PCR	VIRAL RNA	Severe acute respiratory syndrome coronavirus 2	Homo sapiens	ILLUMINA	2021-08-09	United States	North America	47	6793.63	7681	0.986456	203150036
SRR15587942	PRJNA731148	AMPLICON	SAMN20947205	SRX11885809	SARS-CoV-2/Human/USA/DE-CDC-ASC210117262/2021	Illumina NovaSeq 6000	PAIRED	RT-PCR	VIRAL RNA	Severe acute respiratory syndrome coronavirus 2	Homo sapiens	ILLUMINA	2021-08-10	United States	North America	42	3169.4	1769	0.947664	94774626
SRR15587943	PRJNA731148	AMPLICON	SAMN20941939	SRX11885808	SARS-CoV-2/Human/USA/WV-CDC-ASC210117260/2021	Illumina NovaSeq 6000	PAIRED	RT-PCR	VIRAL RNA	Severe acute respiratory syndrome coronavirus 2	Homo sapiens	ILLUMINA	2021-08-10	United States	North America	44	4128.91	3394	0.963716	123466729
SRR15587944	PRJNA731148	AMPLICON	SAMN20941940	SRX11885807	SARS-CoV-2/Human/USA/WV-CDC-ASC210117259/2021	Illumina NovaSeq 6000	PAIRED	RT-PCR	VIRAL RNA	Severe acute respiratory syndrome coronavirus 2	Homo sapiens	ILLUMINA	2021-08-10	United States	North America	43	2582.02	2173	0.97221	77210273
SRR15587946	PRJNA731148	AMPLICON	SAMN20945342	SRX11885805	SARS-CoV-2/Human/USA/LA-CDC-ASC210117209/2021	Illumina NovaSeq 6000	PAIRED	RT-PCR	VIRAL RNA	Severe acute respiratory syndrome coronavirus 2	Homo sapiens	ILLUMINA	2021-08-07	United States	North America	52	6190.82	7028	0.977561	185124222
SRR15587947	PRJNA731148	AMPLICON	SAMN20945343	SRX11885804	SARS-CoV-2/Human/USA/LA-CDC-ASC210117208/2021	Illumina NovaSeq 6000	PAIRED	RT-PCR	VIRAL RNA	Severe acute respiratory syndrome coronavirus 2	Homo sapiens	ILLUMINA	2021-08-07	United States	North America	44	7603.82	7954	0.996923	227377078
SRR15587949	PRJNA731148	AMPLICON	SAMN20944726	SRX11885802	SARS-CoV-2/Human/USA/NC-CDC-ASC210117204/2021	Illumina NovaSeq 6000	PAIRED	RT-PCR	VIRAL RNA	Severe acute respiratory syndrome coronavirus 2	Homo sapiens	ILLUMINA	2021-08-07	United States	North America	58	5457.15	7177	0.960272	163185211
SRR15587951	PRJNA731148	AMPLICON	SAMN20944728	SRX11885800	SARS-CoV-2/Human/USA/NC-CDC-ASC210117202/2021	Illumina NovaSeq 6000	PAIRED	RT-PCR	VIRAL RNA	Severe acute respiratory syndrome coronavirus 2	Homo sapiens	ILLUMINA	2021-08-07	United States	North America	46	5549.96	6193	0.967796	165960349
SRR15587952	PRJNA731148	AMPLICON	SAMN20944187	SRX11885799	SARS-CoV-2/Human/USA/SC-CDC-ASC210117201/2021	Illumina NovaSeq 6000	PAIRED	RT-PCR	VIRAL RNA	Severe acute respiratory syndrome coronavirus 2	Homo sapiens	ILLUMINA	2021-08-07	United States	North America	48	1185.74	970	0.969635	35457135
SRR15587957	PRJNA731148	AMPLICON	SAMN20948962	SRX11885794	SARS-CoV-2/Human/USA/AL-CDC-ASC210116560/2021	Illumina NovaSeq 6000	PAIRED	RT-PCR	VIRAL RNA	Severe acute respiratory syndrome coronavirus 2	Homo sapiens	ILLUMINA	2021-08-06	United States	North America	49	7264.37	7907	0.995519	217226449
SRR15587959	PRJNA731148	AMPLICON	SAMN20948963	SRX11885792	SARS-CoV-2/Human/USA/AL-CDC-ASC210116557/2021	Illumina NovaSeq 6000	PAIRED	RT-PCR	VIRAL RNA	Severe acute respiratory syndrome coronavirus 2	Homo sapiens	ILLUMINA	2021-08-08	United States	North America	51	5477.55	6343	0.975755	163795077
SRR15587961	PRJNA731148	AMPLICON	SAMN20945582	SRX11885790	SARS-CoV-2/Human/USA/IL-CDC-ASC210116545/2021	Illumina NovaSeq 6000	PAIRED	RT-PCR	VIRAL RNA	Severe acute respiratory syndrome coronavirus 2	Homo sapiens	ILLUMINA	2021-08-06	United States	North America	47	6009.85	7310	0.997425	179712559
SRR15587962	PRJNA731148	AMPLICON	SAMN20944268	SRX11885789	SARS-CoV-2/Human/USA/PR-CDC-ASC210116544/2021	Illumina NovaSeq 6000	PAIRED	RT-PCR	VIRAL RNA	Severe acute respiratory syndrome coronavirus 2	Homo sapiens	ILLUMINA	2021-08-05	United States	North America	46	6761.96	7748	0.990469	202202958
SRR15587964	PRJNA731148	AMPLICON	SAMN20945224	SRX11885787	SARS-CoV-2/Human/USA/MA-CDC-ASC210116542/2021	Illumina NovaSeq 6000	PAIRED	RT-PCR	VIRAL RNA	Severe acute respiratory syndrome coronavirus 2	Homo sapiens	ILLUMINA	2021-08-06	United States	North America	47	6276.15	7634	0.970471	187675801
SRR15587965	PRJNA731148	AMPLICON	SAMN20944197	SRX11885786	SARS-CoV-2/Human/USA/SC-CDC-ASC210116541/2021	Illumina NovaSeq 6000	PAIRED	RT-PCR	VIRAL RNA	Severe acute respiratory syndrome coronavirus 2	Homo sapiens	ILLUMINA	2021-08-06	United States	North America	52	7080.73	7847	0.987192	211735069
SRR15587966	PRJNA731148	AMPLICON	SAMN20944198	SRX11885785	SARS-CoV-2/Human/USA/SC-CDC-ASC210116531/2021	Illumina NovaSeq 6000	PAIRED	RT-PCR	VIRAL RNA	Severe acute respiratory syndrome coronavirus 2	Homo sapiens	ILLUMINA	2021-08-06	United States	North America	49	6257.64	7278	0.974049	187122256
SRR15587968	PRJNA731148	AMPLICON	SAMN20945105	SRX11885783	SARS-CoV-2/Human/USA/MD-CDC-ASC210116528/2021	Illumina NovaSeq 6000	PAIRED	RT-PCR	VIRAL RNA	Severe acute respiratory syndrome coronavirus 2	Homo sapiens	ILLUMINA	2021-08-06	United States	North America	47	7161.47	7867	0.992609	214149397
SRR15587970	PRJNA731148	AMPLICON	SAMN20945107	SRX11885781	SARS-CoV-2/Human/USA/MD-CDC-ASC210116523/2021	Illumina NovaSeq 6000	PAIRED	RT-PCR	VIRAL RNA	Severe acute respiratory syndrome coronavirus 2	Homo sapiens	ILLUMINA	2021-08-06	United States	North America	47	7294.26	7888	0.997525	218120342
SRR15587971	PRJNA731148	AMPLICON	SAMN20944253	SRX11885780	SARS-CoV-2/Human/USA/RI-CDC-ASC210116522/2021	Illumina NovaSeq 6000	PAIRED	RT-PCR	VIRAL RNA	Severe acute respiratory syndrome coronavirus 2	Homo sapiens	ILLUMINA	2021-08-06	United States	North America	47	7536.85	7939	0.997458	225374410
SRR15587973	PRJNA731148	AMPLICON	SAMN20945412	SRX11885778	SARS-CoV-2/Human/USA/KY-CDC-ASC210116520/2021	Illumina NovaSeq 6000	PAIRED	RT-PCR	VIRAL RNA	Severe acute respiratory syndrome coronavirus 2	Homo sapiens	ILLUMINA	2021-08-06	United States	North America	51	6901.02	7808	0.982744	206361320
SRR15587974	PRJNA731148	AMPLICON	SAMN20948040	SRX11885777	SARS-CoV-2/Human/USA/AR-CDC-ASC210116519/2021	Illumina NovaSeq 6000	PAIRED	RT-PCR	VIRAL RNA	Severe acute respiratory syndrome coronavirus 2	Homo sapiens	ILLUMINA	2021-08-06	United States	North America	44	5966.38	7406	0.957663	178412517
SRR15587976	PRJNA731148	AMPLICON	SAMN20948042	SRX11885775	SARS-CoV-2/Human/USA/AR-CDC-ASC210116517/2021	Illumina NovaSeq 6000	PAIRED	RT-PCR	VIRAL RNA	Severe acute respiratory syndrome coronavirus 2	Homo sapiens	ILLUMINA	2021-08-06	United States	North America	43	7403.81	7927	0.997057	221396108
SRR15587979	PRJNA731148	AMPLICON	SAMN20948044	SRX11885772	SARS-CoV-2/Human/USA/AR-CDC-ASC210116514/2021	Illumina NovaSeq 6000	PAIRED	RT-PCR	VIRAL RNA	Severe acute respiratory syndrome coronavirus 2	Homo sapiens	ILLUMINA	2021-08-04	United States	North America	48	3868.75	3629	0.987125	115687285
SRR15587983	PRJNA731148	AMPLICON	SAMN20948048	SRX11885768	SARS-CoV-2/Human/USA/AR-CDC-ASC210116510/2021	Illumina NovaSeq 6000	PAIRED	RT-PCR	VIRAL RNA	Severe acute respiratory syndrome coronavirus 2	Homo sapiens	ILLUMINA	2021-08-06	United States	North America	50	7108.87	7849	0.99174	212576515
SRR15587984	PRJNA731148	AMPLICON	SAMN20948049	SRX11885767	SARS-CoV-2/Human/USA/AR-CDC-ASC210116509/2021	Illumina NovaSeq 6000	PAIRED	RT-PCR	VIRAL RNA	Severe acute respiratory syndrome coronavirus 2	Homo sapiens	ILLUMINA	2021-08-06	United States	North America	43	6183.84	7656	0.95375	184915247
SRR15587986	PRJNA731148	AMPLICON	SAMN20941987	SRX11885765	SARS-CoV-2/Human/USA/WI-CDC-ASC210115972/2021	Illumina NovaSeq 6000	PAIRED	RT-PCR	VIRAL RNA	Severe acute respiratory syndrome coronavirus 2	Homo sapiens	ILLUMINA	2021-08-06	United States	North America	44	7136.75	7857	0.995084	213410292
SRR15587987	PRJNA731148	AMPLICON	SAMN20942608	SRX11885764	SARS-CoV-2/Human/USA/TX-CDC-ASC210115971/2021	Illumina NovaSeq 6000	PAIRED	RT-PCR	VIRAL RNA	Severe acute respiratory syndrome coronavirus 2	Homo sapiens	ILLUMINA	2021-08-06	United States	North America	47	7180.62	7876	0.988964	214722176
SRR15587990	PRJNA731148	AMPLICON	SAMN20941946	SRX11885761	SARS-CoV-2/Human/USA/WV-CDC-ASC210115968/2021	Illumina NovaSeq 6000	PAIRED	RT-PCR	VIRAL RNA	Severe acute respiratory syndrome coronavirus 2	Homo sapiens	ILLUMINA	2021-08-06	United States	North America	48	4075.89	3890	0.971508	121881283
SRR15587991	PRJNA731148	AMPLICON	SAMN20947861	SRX11885760	SARS-CoV-2/Human/USA/CA-CDC-ASC210115967/2021	Illumina NovaSeq 6000	PAIRED	RT-PCR	VIRAL RNA	Severe acute respiratory syndrome coronavirus 2	Homo sapiens	ILLUMINA	2021-08-06	United States	North America	42	3030.97	1954	0.922616	90635069
SRR15587992	PRJNA731148	AMPLICON	SAMN20945593	SRX11885759	SARS-CoV-2/Human/USA/IL-CDC-ASC210115966/2021	Illumina NovaSeq 6000	PAIRED	RT-PCR	VIRAL RNA	Severe acute respiratory syndrome coronavirus 2	Homo sapiens	ILLUMINA	2021-08-06	United States	North America	45	4764.1	5111	0.953817	142460785
SRR15587993	PRJNA731148	AMPLICON	SAMN20947862	SRX11885758	SARS-CoV-2/Human/USA/CA-CDC-ASC210115965/2021	Illumina NovaSeq 6000	PAIRED	RT-PCR	VIRAL RNA	Severe acute respiratory syndrome coronavirus 2	Homo sapiens	ILLUMINA	2021-08-06	United States	North America	52	6837.8	7753	0.987158	204470779
SRR15587994	PRJNA731148	AMPLICON	SAMN20947863	SRX11885757	SARS-CoV-2/Human/USA/CA-CDC-ASC210115964/2021	Illumina NovaSeq 6000	PAIRED	RT-PCR	VIRAL RNA	Severe acute respiratory syndrome coronavirus 2	Homo sapiens	ILLUMINA	2021-08-06	United States	North America	48	7299.43	7925	0.99699	218274850
SRR15587995	PRJNA731148	AMPLICON	SAMN20945594	SRX11885756	SARS-CoV-2/Human/USA/IL-CDC-ASC210115963/2021	Illumina NovaSeq 6000	PAIRED	RT-PCR	VIRAL RNA	Severe acute respiratory syndrome coronavirus 2	Homo sapiens	ILLUMINA	2021-08-06	United States	North America	46	5591.69	6343	0.975655	167208217
SRR15587996	PRJNA731148	AMPLICON	SAMN20947864	SRX11885755	SARS-CoV-2/Human/USA/CA-CDC-ASC210115962/2021	Illumina NovaSeq 6000	PAIRED	RT-PCR	VIRAL RNA	Severe acute respiratory syndrome coronavirus 2	Homo sapiens	ILLUMINA	2021-08-06	United States	North America	40	1032.77	828	0.960238	30882949
SRR15588000	PRJNA731148	AMPLICON	SAMN20947867	SRX11885751	SARS-CoV-2/Human/USA/CA-CDC-ASC210115956/2021	Illumina NovaSeq 6000	PAIRED	RT-PCR	VIRAL RNA	Severe acute respiratory syndrome coronavirus 2	Homo sapiens	ILLUMINA	2021-08-06	United States	North America	47	7339.76	7933	0.997659	219480898
SRR15588001	PRJNA731148	AMPLICON	SAMN20942610	SRX11885750	SARS-CoV-2/Human/USA/TX-CDC-ASC210115955/2021	Illumina NovaSeq 6000	PAIRED	RT-PCR	VIRAL RNA	Severe acute respiratory syndrome coronavirus 2	Homo sapiens	ILLUMINA	2021-08-05	United States	North America	46	7077.63	7848	0.997191	211642409
SRR15588002	PRJNA731148	AMPLICON	SAMN20942611	SRX11885749	SARS-CoV-2/Human/USA/TX-CDC-ASC210115954/2021	Illumina NovaSeq 6000	PAIRED	RT-PCR	VIRAL RNA	Severe acute respiratory syndrome coronavirus 2	Homo sapiens	ILLUMINA	2021-08-05	United States	North America	49	7357.47	7921	0.996288	220010396
SRR15588003	PRJNA731148	AMPLICON	SAMN20947868	SRX11885748	SARS-CoV-2/Human/USA/CA-CDC-ASC210115953/2021	Illumina NovaSeq 6000	PAIRED	RT-PCR	VIRAL RNA	Severe acute respiratory syndrome coronavirus 2	Homo sapiens	ILLUMINA	2021-08-06	United States	North America	59	6771.87	7728	0.988496	202499191
SRR15588004	PRJNA731148	AMPLICON	SAMN20947869	SRX11885747	SARS-CoV-2/Human/USA/CA-CDC-ASC210115952/2021	Illumina NovaSeq 6000	PAIRED	RT-PCR	VIRAL RNA	Severe acute respiratory syndrome coronavirus 2	Homo sapiens	ILLUMINA	2021-08-05	United States	North America	44	3997.32	3315	0.970939	119531800
SRR15588006	PRJNA731148	AMPLICON	SAMN20948011	SRX11885745	SARS-CoV-2/Human/USA/AZ-CDC-ASC210115950/2021	Illumina NovaSeq 6000	PAIRED	RT-PCR	VIRAL RNA	Severe acute respiratory syndrome coronavirus 2	Homo sapiens	ILLUMINA	2021-08-06	United States	North America	48	4313.87	4163	0.948968	128997695
SRR15588010	PRJNA731148	AMPLICON	SAMN20942615	SRX11885741	SARS-CoV-2/Human/USA/TX-CDC-ASC210115944/2021	Illumina NovaSeq 6000	PAIRED	RT-PCR	VIRAL RNA	Severe acute respiratory syndrome coronavirus 2	Homo sapiens	ILLUMINA	2021-08-06	United States	North America	52	7221.58	7926	0.984818	215946798
SRR15588011	PRJNA731148	AMPLICON	SAMN20942616	SRX11885740	SARS-CoV-2/Human/USA/TX-CDC-ASC210115943/2021	Illumina NovaSeq 6000	PAIRED	RT-PCR	VIRAL RNA	Severe acute respiratory syndrome coronavirus 2	Homo sapiens	ILLUMINA	2021-08-06	United States	North America	43	3666.59	2611	0.961375	109641916
SRR15588012	PRJNA731148	AMPLICON	SAMN20944800	SRX11885739	SARS-CoV-2/Human/USA/NC-CDC-ASC210115942/2021	Illumina NovaSeq 6000	PAIRED	RT-PCR	VIRAL RNA	Severe acute respiratory syndrome coronavirus 2	Homo sapiens	ILLUMINA	2021-08-06	United States	North America	50	7082.65	7855	0.986623	211792540
SRR15588013	PRJNA731148	AMPLICON	SAMN20944801	SRX11885738	SARS-CoV-2/Human/USA/NC-CDC-ASC210115941/2021	Illumina NovaSeq 6000	PAIRED	RT-PCR	VIRAL RNA	Severe acute respiratory syndrome coronavirus 2	Homo sapiens	ILLUMINA	2021-08-06	United States	North America	44	7373	7927	0.997392	220474957
SRR15588014	PRJNA731148	AMPLICON	SAMN20942617	SRX11885737	SARS-CoV-2/Human/USA/TX-CDC-ASC210115940/2021	Illumina NovaSeq 6000	PAIRED	RT-PCR	VIRAL RNA	Severe acute respiratory syndrome coronavirus 2	Homo sapiens	ILLUMINA	2021-08-06	United States	North America	43	1581.01	840	0.963214	47277033
SRR15588015	PRJNA731148	AMPLICON	SAMN20947087	SRX11885736	SARS-CoV-2/Human/USA/FL-CDC-ASC210115939/2021	Illumina NovaSeq 6000	PAIRED	RT-PCR	VIRAL RNA	Severe acute respiratory syndrome coronavirus 2	Homo sapiens	ILLUMINA	2021-08-06	United States	North America	55	4441.94	4784	0.919941	132827260
SRR15588017	PRJNA731148	AMPLICON	SAMN20942619	SRX11885734	SARS-CoV-2/Human/USA/TX-CDC-ASC210115937/2021	Illumina NovaSeq 6000	PAIRED	RT-PCR	VIRAL RNA	Severe acute respiratory syndrome coronavirus 2	Homo sapiens	ILLUMINA	2021-08-06	United States	North America	42	2444.83	1321	0.942715	73107728
SRR15588020	PRJNA731148	AMPLICON	SAMN20942730	SRX11885731	SARS-CoV-2/Human/USA/TN-CDC-ASC210276484/2021	Illumina NovaSeq 6000	PAIRED	RT-PCR	VIRAL RNA	Severe acute respiratory syndrome coronavirus 2	Homo sapiens	ILLUMINA	2021-08-05	United States	North America	45	5293.55	6453	0.939772	158292892
SRR15588025	PRJNA731148	AMPLICON	SAMN20944321	SRX11885726	SARS-CoV-2/Human/USA/OR-CDC-ASC210276478/2021	Illumina NovaSeq 6000	PAIRED	RT-PCR	VIRAL RNA	Severe acute respiratory syndrome coronavirus 2	Homo sapiens	ILLUMINA	2021-08-04	United States	North America	51	7414.77	7942	0.998228	221723935
SRR15588026	PRJNA731148	AMPLICON	SAMN20942088	SRX11885725	SARS-CoV-2/Human/USA/TX-CDC-ASC210276477/2021	Illumina NovaSeq 6000	PAIRED	RT-PCR	VIRAL RNA	Severe acute respiratory syndrome coronavirus 2	Homo sapiens	ILLUMINA	2021-08-05	United States	North America	41	5519.79	7082	0.952246	165058208
SRR15588027	PRJNA731148	AMPLICON	SAMN20942089	SRX11885724	SARS-CoV-2/Human/USA/TX-CDC-ASC210276476/2021	Illumina NovaSeq 6000	PAIRED	RT-PCR	VIRAL RNA	Severe acute respiratory syndrome coronavirus 2	Homo sapiens	ILLUMINA	2021-08-05	United States	North America	52	7264.59	7898	0.993613	217232919
SRR15588028	PRJNA731148	AMPLICON	SAMN20942090	SRX11885723	SARS-CoV-2/Human/USA/TX-CDC-ASC210276475/2021	Illumina NovaSeq 6000	PAIRED	RT-PCR	VIRAL RNA	Severe acute respiratory syndrome coronavirus 2	Homo sapiens	ILLUMINA	2021-08-05	United States	North America	47	7379.8	7924	0.992777	220678187
SRR15588032	PRJNA731148	AMPLICON	SAMN20942092	SRX11885719	SARS-CoV-2/Human/USA/TX-CDC-ASC210276471/2021	Illumina NovaSeq 6000	PAIRED	RT-PCR	VIRAL RNA	Severe acute respiratory syndrome coronavirus 2	Homo sapiens	ILLUMINA	2021-08-05	United States	North America	43	2603.23	2195	0.970438	77844270
SRR15588033	PRJNA731148	AMPLICON	SAMN20947230	SRX11885718	SARS-CoV-2/Human/USA/CO-CDC-ASC210276470/2021	Illumina NovaSeq 6000	PAIRED	RT-PCR	VIRAL RNA	Severe acute respiratory syndrome coronavirus 2	Homo sapiens	ILLUMINA	2021-08-05	United States	North America	47	6351.82	7696	0.979734	189938470
SRR15588034	PRJNA731148	AMPLICON	SAMN20942097	SRX11885717	SARS-CoV-2/Human/USA/TX-CDC-ASC210276241/2021	Illumina NovaSeq 6000	PAIRED	RT-PCR	VIRAL RNA	Severe acute respiratory syndrome coronavirus 2	Homo sapiens	ILLUMINA	2021-08-05	United States	North America	58	7130.31	7853	0.997458	213217647
SRR15588037	PRJNA731148	AMPLICON	SAMN20944324	SRX11885714	SARS-CoV-2/Human/USA/OR-CDC-ASC210276466/2021	Illumina NovaSeq 6000	PAIRED	RT-PCR	VIRAL RNA	Severe acute respiratory syndrome coronavirus 2	Homo sapiens	ILLUMINA	2021-08-04	United States	North America	49	7431.09	7938	0.997425	222211965
SRR15588039	PRJNA731148	AMPLICON	SAMN20947232	SRX11885712	SARS-CoV-2/Human/USA/CO-CDC-ASC210276464/2021	Illumina NovaSeq 6000	PAIRED	RT-PCR	VIRAL RNA	Severe acute respiratory syndrome coronavirus 2	Homo sapiens	ILLUMINA	2021-08-05	United States	North America	44	1748.26	1386	0.955489	52278104
SRR15588040	PRJNA731148	AMPLICON	SAMN20945445	SRX11885711	SARS-CoV-2/Human/USA/IN-CDC-ASC210276242/2021	Illumina NovaSeq 6000	PAIRED	RT-PCR	VIRAL RNA	Severe acute respiratory syndrome coronavirus 2	Homo sapiens	ILLUMINA	2021-08-05	United States	North America	44	6643.27	7669	0.984283	198653756
SRR15588042	PRJNA731148	AMPLICON	SAMN20942731	SRX11885709	SARS-CoV-2/Human/USA/TN-CDC-ASC210276254/2021	Illumina NovaSeq 6000	PAIRED	RT-PCR	VIRAL RNA	Severe acute respiratory syndrome coronavirus 2	Homo sapiens	ILLUMINA	2021-08-06	United States	North America	50	6641.42	7630	0.982845	198598286
SRR15588043	PRJNA731148	AMPLICON	SAMN20942732	SRX11885708	SARS-CoV-2/Human/USA/TN-CDC-ASC210276253/2021	Illumina NovaSeq 6000	PAIRED	RT-PCR	VIRAL RNA	Severe acute respiratory syndrome coronavirus 2	Homo sapiens	ILLUMINA	2021-08-06	United States	North America	50	7109.25	7892	0.985152	212587819
SRR15588046	PRJNA731148	AMPLICON	SAMN20946038	SRX11885705	SARS-CoV-2/Human/USA/FL-CDC-ASC210276250/2021	Illumina NovaSeq 6000	PAIRED	RT-PCR	VIRAL RNA	Severe acute respiratory syndrome coronavirus 2	Homo sapiens	ILLUMINA	2021-08-05	United States	North America	47	6703.77	7833	0.996723	200462838
SRR15588047	PRJNA731148	AMPLICON	SAMN20947318	SRX11885704	SARS-CoV-2/Human/USA/CA-CDC-ASC210276249/2021	Illumina NovaSeq 6000	PAIRED	RT-PCR	VIRAL RNA	Severe acute respiratory syndrome coronavirus 2	Homo sapiens	ILLUMINA	2021-08-04	United States	North America	43	4504.99	4646	0.953249	134712707
SRR15588051	PRJNA731148	AMPLICON	SAMN20942222	SRX11885700	SARS-CoV-2/Human/USA/TX-CDC-ASC210188223/2021	Illumina NovaSeq 6000	PAIRED	RT-PCR	VIRAL RNA	Severe acute respiratory syndrome coronavirus 2	Homo sapiens	ILLUMINA	2021-08-09	United States	North America	41	5564.83	6916	0.963683	166405139
SRR15588055	PRJNA731148	AMPLICON	SAMN20944151	SRX11885696	SARS-CoV-2/Human/USA/SC-CDC-ASC210188219/2021	Illumina NovaSeq 6000	PAIRED	RT-PCR	VIRAL RNA	Severe acute respiratory syndrome coronavirus 2	Homo sapiens	ILLUMINA	2021-08-10	United States	North America	50	5436.51	6335	0.986858	162567966
SRR15588056	PRJNA731148	AMPLICON	SAMN20941995	SRX11885695	SARS-CoV-2/Human/USA/WA-CDC-ASC210188218/2021	Illumina NovaSeq 6000	PAIRED	RT-PCR	VIRAL RNA	Severe acute respiratory syndrome coronavirus 2	Homo sapiens	ILLUMINA	2021-08-09	United States	North America	51	7311.23	7908	0.997458	218627813
SRR15588057	PRJNA731148	AMPLICON	SAMN20942224	SRX11885694	SARS-CoV-2/Human/USA/TX-CDC-ASC210188217/2021	Illumina NovaSeq 6000	PAIRED	RT-PCR	VIRAL RNA	Severe acute respiratory syndrome coronavirus 2	Homo sapiens	ILLUMINA	2021-08-09	United States	North America	52	7174.02	7910	0.987493	214524730
SRR15588058	PRJNA731148	AMPLICON	SAMN20946261	SRX11885693	SARS-CoV-2/Human/USA/FL-CDC-ASC210188216/2021	Illumina NovaSeq 6000	PAIRED	RT-PCR	VIRAL RNA	Severe acute respiratory syndrome coronavirus 2	Homo sapiens	ILLUMINA	2021-08-08	United States	North America	50	7530.41	7957	0.996589	225181752
SRR15588059	PRJNA731148	AMPLICON	SAMN20946262	SRX11885692	SARS-CoV-2/Human/USA/FL-CDC-ASC210188215/2021	Illumina NovaSeq 6000	PAIRED	RT-PCR	VIRAL RNA	Severe acute respiratory syndrome coronavirus 2	Homo sapiens	ILLUMINA	2021-08-08	United States	North America	51	7549.62	7956	0.997458	225756267
SRR15588060	PRJNA731148	AMPLICON	SAMN20946263	SRX11885691	SARS-CoV-2/Human/USA/FL-CDC-ASC210188214/2021	Illumina NovaSeq 6000	PAIRED	RT-PCR	VIRAL RNA	Severe acute respiratory syndrome coronavirus 2	Homo sapiens	ILLUMINA	2021-08-07	United States	North America	43	7584.25	7951	0.998595	226791742
SRR15588064	PRJNA731148	AMPLICON	SAMN20947949	SRX11885687	SARS-CoV-2/Human/USA/AZ-CDC-ASC210188209/2021	Illumina NovaSeq 6000	PAIRED	RT-PCR	VIRAL RNA	Severe acute respiratory syndrome coronavirus 2	Homo sapiens	ILLUMINA	2021-08-08	United States	North America	50	6943.05	7844	0.99485	207618060
SRR15588065	PRJNA731148	AMPLICON	SAMN20947950	SRX11885686	SARS-CoV-2/Human/USA/AZ-CDC-ASC210188208/2021	Illumina NovaSeq 6000	PAIRED	RT-PCR	VIRAL RNA	Severe acute respiratory syndrome coronavirus 2	Homo sapiens	ILLUMINA	2021-08-07	United States	North America	52	7439.51	7951	0.997492	222463735
SRR15588068	PRJNA731148	AMPLICON	SAMN20947953	SRX11885683	SARS-CoV-2/Human/USA/AZ-CDC-ASC210188205/2021	Illumina NovaSeq 6000	PAIRED	RT-PCR	VIRAL RNA	Severe acute respiratory syndrome coronavirus 2	Homo sapiens	ILLUMINA	2021-08-08	United States	North America	48	6562.86	7743	0.982577	196249330
SRR15588069	PRJNA731148	AMPLICON	SAMN20947954	SRX11885682	SARS-CoV-2/Human/USA/AZ-CDC-ASC210188204/2021	Illumina NovaSeq 6000	PAIRED	RT-PCR	VIRAL RNA	Severe acute respiratory syndrome coronavirus 2	Homo sapiens	ILLUMINA	2021-08-08	United States	North America	48	3649.33	2970	0.967662	109126025
SRR15588070	PRJNA731148	AMPLICON	SAMN20947955	SRX11885681	SARS-CoV-2/Human/USA/AZ-CDC-ASC210188203/2021	Illumina NovaSeq 6000	PAIRED	RT-PCR	VIRAL RNA	Severe acute respiratory syndrome coronavirus 2	Homo sapiens	ILLUMINA	2021-08-07	United States	North America	46	5911.67	6882	0.985854	176776671
SRR15588074	PRJNA731148	AMPLICON	SAMN20946265	SRX11885677	SARS-CoV-2/Human/USA/FL-CDC-ASC210188199/2021	Illumina NovaSeq 6000	PAIRED	RT-PCR	VIRAL RNA	Severe acute respiratory syndrome coronavirus 2	Homo sapiens	ILLUMINA	2021-08-07	United States	North America	42	6020.3	7246	0.9896	180024938
SRR15588076	PRJNA731148	AMPLICON	SAMN20945460	SRX11885675	SARS-CoV-2/Human/USA/IN-CDC-ASC210188197/2021	Illumina NovaSeq 6000	PAIRED	RT-PCR	VIRAL RNA	Severe acute respiratory syndrome coronavirus 2	Homo sapiens	ILLUMINA	2021-08-07	United States	North America	45	4718.04	4962	0.967896	141083635
SRR15588077	PRJNA731148	AMPLICON	SAMN20944340	SRX11885674	SARS-CoV-2/Human/USA/OR-CDC-ASC210188196/2021	Illumina NovaSeq 6000	PAIRED	RT-PCR	VIRAL RNA	Severe acute respiratory syndrome coronavirus 2	Homo sapiens	ILLUMINA	2021-08-06	United States	North America	47	7118.81	7881	0.998495	212873779
SRR15588078	PRJNA731148	AMPLICON	SAMN20945461	SRX11885673	SARS-CoV-2/Human/USA/IN-CDC-ASC210188195/2021	Illumina NovaSeq 6000	PAIRED	RT-PCR	VIRAL RNA	Severe acute respiratory syndrome coronavirus 2	Homo sapiens	ILLUMINA	2021-08-07	United States	North America	43	4776.22	4844	0.973414	142823222
SRR15588085	PRJNA731148	AMPLICON	SAMN20944389	SRX11885666	SARS-CoV-2/Human/USA/OK-CDC-ASC210185670/2021	Illumina NovaSeq 6000	PAIRED	RT-PCR	VIRAL RNA	Severe acute respiratory syndrome coronavirus 2	Homo sapiens	ILLUMINA	2021-08-06	United States	North America	48	7058.8	7836	0.982544	211079192
SRR15588086	PRJNA731148	AMPLICON	SAMN20945402	SRX11885665	SARS-CoV-2/Human/USA/KY-CDC-ASC210185669/2021	Illumina NovaSeq 6000	PAIRED	RT-PCR	VIRAL RNA	Severe acute respiratory syndrome coronavirus 2	Homo sapiens	ILLUMINA	2021-08-06	United States	North America	52	3764.36	3129	0.978464	112565556
SRR15588087	PRJNA731148	AMPLICON	SAMN20945537	SRX11885664	SARS-CoV-2/Human/USA/IL-CDC-ASC210185668/2021	Illumina NovaSeq 6000	PAIRED	RT-PCR	VIRAL RNA	Severe acute respiratory syndrome coronavirus 2	Homo sapiens	ILLUMINA	2021-08-06	United States	North America	46	7061.07	7857	0.986222	211147249
SRR15588091	PRJNA731148	AMPLICON	SAMN20942428	SRX11885660	SARS-CoV-2/Human/USA/TX-CDC-ASC210185664/2021	Illumina NovaSeq 6000	PAIRED	RT-PCR	VIRAL RNA	Severe acute respiratory syndrome coronavirus 2	Homo sapiens	ILLUMINA	2021-08-06	United States	North America	55	6921.51	7874	0.980838	206973830
SRR15588092	PRJNA731148	AMPLICON	SAMN20946630	SRX11885659	SARS-CoV-2/Human/USA/FL-CDC-ASC210185662/2021	Illumina NovaSeq 6000	PAIRED	RT-PCR	VIRAL RNA	Severe acute respiratory syndrome coronavirus 2	Homo sapiens	ILLUMINA	2021-08-06	United States	North America	44	6001.78	7601	0.963348	179471363
SRR15588094	PRJNA731148	AMPLICON	SAMN20946632	SRX11885657	SARS-CoV-2/Human/USA/FL-CDC-ASC210185658/2021	Illumina NovaSeq 6000	PAIRED	RT-PCR	VIRAL RNA	Severe acute respiratory syndrome coronavirus 2	Homo sapiens	ILLUMINA	2021-08-06	United States	North America	48	7175.65	7896	0.984918	214573576
SRR15588095	PRJNA731148	AMPLICON	SAMN20942430	SRX11885656	SARS-CoV-2/Human/USA/TX-CDC-ASC210185655/2021	Illumina NovaSeq 6000	PAIRED	RT-PCR	VIRAL RNA	Severe acute respiratory syndrome coronavirus 2	Homo sapiens	ILLUMINA	2021-08-06	United States	North America	50	7229.48	7898	0.996388	216183265
SRR15588098	PRJNA731148	AMPLICON	SAMN20942433	SRX11885653	SARS-CoV-2/Human/USA/TX-CDC-ASC210185652/2021	Illumina NovaSeq 6000	PAIRED	RT-PCR	VIRAL RNA	Severe acute respiratory syndrome coronavirus 2	Homo sapiens	ILLUMINA	2021-08-06	United States	North America	53	7175.67	7885	0.997157	214574103
SRR15588099	PRJNA731148	AMPLICON	SAMN20946634	SRX11885652	SARS-CoV-2/Human/USA/FL-CDC-ASC210185650/2021	Illumina NovaSeq 6000	PAIRED	RT-PCR	VIRAL RNA	Severe acute respiratory syndrome coronavirus 2	Homo sapiens	ILLUMINA	2021-08-06	United States	North America	44	4068.87	4164	0.903889	121671425
SRR15588101	PRJNA731148	AMPLICON	SAMN20946635	SRX11885650	SARS-CoV-2/Human/USA/FL-CDC-ASC210185648/2021	Illumina NovaSeq 6000	PAIRED	RT-PCR	VIRAL RNA	Severe acute respiratory syndrome coronavirus 2	Homo sapiens	ILLUMINA	2021-08-06	United States	North America	48	6927.74	7875	0.995753	207160233
SRR15588103	PRJNA731148	AMPLICON	SAMN20946637	SRX11885648	SARS-CoV-2/Human/USA/FL-CDC-ASC210185646/2021	Illumina NovaSeq 6000	PAIRED	RT-PCR	VIRAL RNA	Severe acute respiratory syndrome coronavirus 2	Homo sapiens	ILLUMINA	2021-08-06	United States	North America	43	3011.79	2045	0.979166	90061641
SRR15588105	PRJNA731148	AMPLICON	SAMN20946639	SRX11885646	SARS-CoV-2/Human/USA/FL-CDC-ASC210185644/2021	Illumina NovaSeq 6000	PAIRED	RT-PCR	VIRAL RNA	Severe acute respiratory syndrome coronavirus 2	Homo sapiens	ILLUMINA	2021-08-05	United States	North America	54	7123.74	7851	0.987861	213021188
SRR15588106	PRJNA731148	AMPLICON	SAMN20947648	SRX11885645	SARS-CoV-2/Human/USA/CA-CDC-ASC210185643/2021	Illumina NovaSeq 6000	PAIRED	RT-PCR	VIRAL RNA	Severe acute respiratory syndrome coronavirus 2	Homo sapiens	ILLUMINA	2021-08-06	United States	North America	51	7311.68	7922	0.997525	218641147
SRR15588107	PRJNA731148	AMPLICON	SAMN20947649	SRX11885644	SARS-CoV-2/Human/USA/CA-CDC-ASC210185642/2021	Illumina NovaSeq 6000	PAIRED	RT-PCR	VIRAL RNA	Severe acute respiratory syndrome coronavirus 2	Homo sapiens	ILLUMINA	2021-08-05	United States	North America	46	5021.45	5355	0.992208	150156423
SRR15588109	PRJNA731148	AMPLICON	SAMN20946641	SRX11885642	SARS-CoV-2/Human/USA/FL-CDC-ASC210185640/2021	Illumina NovaSeq 6000	PAIRED	RT-PCR	VIRAL RNA	Severe acute respiratory syndrome coronavirus 2	Homo sapiens	ILLUMINA	2021-08-06	United States	North America	52	4171.93	4149	0.979902	124753089
SRR15588110	PRJNA731148	AMPLICON	SAMN20946644	SRX11885641	SARS-CoV-2/Human/USA/FL-CDC-ASC210185636/2021	Illumina NovaSeq 6000	PAIRED	RT-PCR	VIRAL RNA	Severe acute respiratory syndrome coronavirus 2	Homo sapiens	ILLUMINA	2021-08-06	United States	North America	45	7480.92	7932	0.998595	223702094
SRR15588112	PRJNA731148	AMPLICON	SAMN20947651	SRX11885639	SARS-CoV-2/Human/USA/CA-CDC-ASC210185633/2021	Illumina NovaSeq 6000	PAIRED	RT-PCR	VIRAL RNA	Severe acute respiratory syndrome coronavirus 2	Homo sapiens	ILLUMINA	2021-08-06	United States	North America	58	4492.41	5069	0.953449	134336587
SRR15588113	PRJNA731148	AMPLICON	SAMN20947652	SRX11885638	SARS-CoV-2/Human/USA/CA-CDC-ASC210185632/2021	Illumina NovaSeq 6000	PAIRED	RT-PCR	VIRAL RNA	Severe acute respiratory syndrome coronavirus 2	Homo sapiens	ILLUMINA	2021-08-06	United States	North America	50	4825.89	5666	0.936394	144308611
SRR15588116	PRJNA731148	AMPLICON	SAMN20945410	SRX11885635	SARS-CoV-2/Human/USA/KY-CDC-ASC210116849/2021	Illumina NovaSeq 6000	PAIRED	RT-PCR	VIRAL RNA	Severe acute respiratory syndrome coronavirus 2	Homo sapiens	ILLUMINA	2021-08-06	United States	North America	46	7536.33	7942	0.996622	225358748
SRR15588117	PRJNA731148	AMPLICON	SAMN20945411	SRX11885634	SARS-CoV-2/Human/USA/KY-CDC-ASC210116848/2021	Illumina NovaSeq 6000	PAIRED	RT-PCR	VIRAL RNA	Severe acute respiratory syndrome coronavirus 2	Homo sapiens	ILLUMINA	2021-08-06	United States	North America	48	7483.86	7931	0.996422	223789800
SRR15588118	PRJNA731148	AMPLICON	SAMN20946904	SRX11885633	SARS-CoV-2/Human/USA/FL-CDC-ASC210116847/2021	Illumina NovaSeq 6000	PAIRED	RT-PCR	VIRAL RNA	Severe acute respiratory syndrome coronavirus 2	Homo sapiens	ILLUMINA	2021-08-06	United States	North America	46	7387.02	7945	0.997224	220894027
SRR15588120	PRJNA731148	AMPLICON	SAMN20947791	SRX11885631	SARS-CoV-2/Human/USA/CA-CDC-ASC210116845/2021	Illumina NovaSeq 6000	PAIRED	RT-PCR	VIRAL RNA	Severe acute respiratory syndrome coronavirus 2	Homo sapiens	ILLUMINA	2021-08-06	United States	North America	47	6275.09	7708	0.969435	187644006
SRR15588124	PRJNA731148	AMPLICON	SAMN20942531	SRX11885627	SARS-CoV-2/Human/USA/TX-CDC-ASC210116841/2021	Illumina NovaSeq 6000	PAIRED	RT-PCR	VIRAL RNA	Severe acute respiratory syndrome coronavirus 2	Homo sapiens	ILLUMINA	2021-08-06	United States	North America	53	6500.3	7613	0.991238	194378373
SRR15588127	PRJNA731148	AMPLICON	SAMN20942534	SRX11885624	SARS-CoV-2/Human/USA/TX-CDC-ASC210116837/2021	Illumina NovaSeq 6000	PAIRED	RT-PCR	VIRAL RNA	Severe acute respiratory syndrome coronavirus 2	Homo sapiens	ILLUMINA	2021-08-06	United States	North America	55	7537.14	7953	0.997492	225383148
SRR15588130	PRJNA731148	AMPLICON	SAMN20944267	SRX11885621	SARS-CoV-2/Human/USA/PR-CDC-ASC210116834/2021	Illumina NovaSeq 6000	PAIRED	RT-PCR	VIRAL RNA	Severe acute respiratory syndrome coronavirus 2	Homo sapiens	ILLUMINA	2021-08-05	United States	North America	49	5625.97	7013	0.951577	168233401
SRR15588133	PRJNA731148	AMPLICON	SAMN20948000	SRX11885618	SARS-CoV-2/Human/USA/AZ-CDC-ASC210116831/2021	Illumina NovaSeq 6000	PAIRED	RT-PCR	VIRAL RNA	Severe acute respiratory syndrome coronavirus 2	Homo sapiens	ILLUMINA	2021-08-06	United States	North America	50	5246.45	6430	0.944955	156884629
SRR15588136	PRJNA731148	AMPLICON	SAMN20946905	SRX11885615	SARS-CoV-2/Human/USA/FL-CDC-ASC210116828/2021	Illumina NovaSeq 6000	PAIRED	RT-PCR	VIRAL RNA	Severe acute respiratory syndrome coronavirus 2	Homo sapiens	ILLUMINA	2021-08-06	United States	North America	55	6708.01	7704	0.986088	200589596
SRR15588139	PRJNA731148	AMPLICON	SAMN20945223	SRX11885612	SARS-CoV-2/Human/USA/MA-CDC-ASC210116825/2021	Illumina NovaSeq 6000	PAIRED	RT-PCR	VIRAL RNA	Severe acute respiratory syndrome coronavirus 2	Homo sapiens	ILLUMINA	2021-08-05	United States	North America	43	7350.08	7918	0.997458	219789583
SRR15588142	PRJNA731148	AMPLICON	SAMN20946909	SRX11885609	SARS-CoV-2/Human/USA/FL-CDC-ASC210116822/2021	Illumina NovaSeq 6000	PAIRED	RT-PCR	VIRAL RNA	Severe acute respiratory syndrome coronavirus 2	Homo sapiens	ILLUMINA	2021-08-05	United States	North America	42	6098.5	7251	0.98047	182363387
SRR15588144	PRJNA731148	AMPLICON	SAMN20944189	SRX11885607	SARS-CoV-2/Human/USA/SC-CDC-ASC210116820/2021	Illumina NovaSeq 6000	PAIRED	RT-PCR	VIRAL RNA	Severe acute respiratory syndrome coronavirus 2	Homo sapiens	ILLUMINA	2021-08-05	United States	North America	48	4990.5	5313	0.9897	149231066
SRR15588146	PRJNA731148	AMPLICON	SAMN20947881	SRX11885605	SARS-CoV-2/Human/USA/CA-CDC-ASC210115685/2021	Illumina NovaSeq 6000	PAIRED	RT-PCR	VIRAL RNA	Severe acute respiratory syndrome coronavirus 2	Homo sapiens	ILLUMINA	2021-08-06	United States	North America	49	5698.91	6362	0.971274	170414480
SRR15588147	PRJNA731148	AMPLICON	SAMN20947136	SRX11885604	SARS-CoV-2/Human/USA/FL-CDC-ASC210115684/2021	Illumina NovaSeq 6000	PAIRED	RT-PCR	VIRAL RNA	Severe acute respiratory syndrome coronavirus 2	Homo sapiens	ILLUMINA	2021-08-06	United States	North America	49	7477.32	7945	0.998629	223594404
SRR15588149	PRJNA731148	AMPLICON	SAMN20942652	SRX11885602	SARS-CoV-2/Human/USA/TX-CDC-ASC210115682/2021	Illumina NovaSeq 6000	PAIRED	RT-PCR	VIRAL RNA	Severe acute respiratory syndrome coronavirus 2	Homo sapiens	ILLUMINA	2021-08-06	United States	North America	48	7127.83	7841	0.991773	213143454
SRR15588150	PRJNA731148	AMPLICON	SAMN20942653	SRX11885601	SARS-CoV-2/Human/USA/TX-CDC-ASC210115681/2021	Illumina NovaSeq 6000	PAIRED	RT-PCR	VIRAL RNA	Severe acute respiratory syndrome coronavirus 2	Homo sapiens	ILLUMINA	2021-08-06	United States	North America	47	5093.54	5412	0.97522	152312045
SRR15588152	PRJNA731148	AMPLICON	SAMN20942017	SRX11885599	SARS-CoV-2/Human/USA/VA-CDC-ASC210115679/2021	Illumina NovaSeq 6000	PAIRED	RT-PCR	VIRAL RNA	Severe acute respiratory syndrome coronavirus 2	Homo sapiens	ILLUMINA	2021-08-07	United States	North America	47	7421.47	7945	0.998127	221924274
SRR15588156	PRJNA731148	AMPLICON	SAMN20945948	SRX11885595	SARS-CoV-2/Human/USA/GA-CDC-ASC210115675/2021	Illumina NovaSeq 6000	PAIRED	RT-PCR	VIRAL RNA	Severe acute respiratory syndrome coronavirus 2	Homo sapiens	ILLUMINA	2021-08-07	United States	North America	48	7422.56	7931	0.997525	221956754
SRR15588157	PRJNA731148	AMPLICON	SAMN20945949	SRX11885594	SARS-CoV-2/Human/USA/GA-CDC-ASC210115674/2021	Illumina NovaSeq 6000	PAIRED	RT-PCR	VIRAL RNA	Severe acute respiratory syndrome coronavirus 2	Homo sapiens	ILLUMINA	2021-08-07	United States	North America	47	7345.61	7918	0.997492	219655802
SRR15588158	PRJNA731148	AMPLICON	SAMN20944256	SRX11885593	SARS-CoV-2/Human/USA/RI-CDC-ASC210115673/2021	Illumina NovaSeq 6000	PAIRED	RT-PCR	VIRAL RNA	Severe acute respiratory syndrome coronavirus 2	Homo sapiens	ILLUMINA	2021-08-06	United States	North America	47	5972.29	7001	0.98358	178589475
SRR15588161	PRJNA731148	AMPLICON	SAMN20947137	SRX11885590	SARS-CoV-2/Human/USA/FL-CDC-ASC210115670/2021	Illumina NovaSeq 6000	PAIRED	RT-PCR	VIRAL RNA	Severe acute respiratory syndrome coronavirus 2	Homo sapiens	ILLUMINA	2021-08-06	United States	North America	48	7461.39	7947	0.997525	223117986
SRR15588165	PRJNA731148	AMPLICON	SAMN20947140	SRX11885586	SARS-CoV-2/Human/USA/FL-CDC-ASC210115665/2021	Illumina NovaSeq 6000	PAIRED	RT-PCR	VIRAL RNA	Severe acute respiratory syndrome coronavirus 2	Homo sapiens	ILLUMINA	2021-08-06	United States	North America	49	5756.5	7513	0.957195	172136505
SRR15588167	PRJNA731148	AMPLICON	SAMN20947883	SRX11885584	SARS-CoV-2/Human/USA/CA-CDC-ASC210115663/2021	Illumina NovaSeq 6000	PAIRED	RT-PCR	VIRAL RNA	Severe acute respiratory syndrome coronavirus 2	Homo sapiens	ILLUMINA	2021-08-06	United States	North America	53	7417.93	7956	0.988362	221818407
SRR15588168	PRJNA731148	AMPLICON	SAMN20947884	SRX11885583	SARS-CoV-2/Human/USA/CA-CDC-ASC210115662/2021	Illumina NovaSeq 6000	PAIRED	RT-PCR	VIRAL RNA	Severe acute respiratory syndrome coronavirus 2	Homo sapiens	ILLUMINA	2021-08-06	United States	North America	45	7414	7952	0.996321	221700697
SRR15588169	PRJNA731148	AMPLICON	SAMN20947885	SRX11885582	SARS-CoV-2/Human/USA/CA-CDC-ASC210115661/2021	Illumina NovaSeq 6000	PAIRED	RT-PCR	VIRAL RNA	Severe acute respiratory syndrome coronavirus 2	Homo sapiens	ILLUMINA	2021-08-06	United States	North America	50	6788.28	7673	0.987259	202990083
SRR15588170	PRJNA731148	AMPLICON	SAMN20947886	SRX11885581	SARS-CoV-2/Human/USA/CA-CDC-ASC210115660/2021	Illumina NovaSeq 6000	PAIRED	RT-PCR	VIRAL RNA	Severe acute respiratory syndrome coronavirus 2	Homo sapiens	ILLUMINA	2021-08-06	United States	North America	40	2500.19	1909	0.960573	74763187
SRR15588171	PRJNA731148	AMPLICON	SAMN20947887	SRX11885580	SARS-CoV-2/Human/USA/CA-CDC-ASC210115659/2021	Illumina NovaSeq 6000	PAIRED	RT-PCR	VIRAL RNA	Severe acute respiratory syndrome coronavirus 2	Homo sapiens	ILLUMINA	2021-08-06	United States	North America	45	4190.55	3863	0.969401	125310070
SRR15588172	PRJNA731148	AMPLICON	SAMN20942654	SRX11885579	SARS-CoV-2/Human/USA/TX-CDC-ASC210115658/2021	Illumina NovaSeq 6000	PAIRED	RT-PCR	VIRAL RNA	Severe acute respiratory syndrome coronavirus 2	Homo sapiens	ILLUMINA	2021-08-06	United States	North America	49	3844.78	3002	0.979567	114970454
SRR15588173	PRJNA731148	AMPLICON	SAMN20947888	SRX11885578	SARS-CoV-2/Human/USA/CA-CDC-ASC210115657/2021	Illumina NovaSeq 6000	PAIRED	RT-PCR	VIRAL RNA	Severe acute respiratory syndrome coronavirus 2	Homo sapiens	ILLUMINA	2021-08-06	United States	North America	47	1102.3	787	0.960205	32961934
SRR15588174	PRJNA731148	AMPLICON	SAMN20947889	SRX11885577	SARS-CoV-2/Human/USA/CA-CDC-ASC210115656/2021	Illumina NovaSeq 6000	PAIRED	RT-PCR	VIRAL RNA	Severe acute respiratory syndrome coronavirus 2	Homo sapiens	ILLUMINA	2021-08-06	United States	North America	44	7402.09	7946	0.997358	221344624
SRR15588178	PRJNA731148	AMPLICON	SAMN20944520	SRX11886127	SARS-CoV-2/Human/USA/NJ-CDC-ASC210276118/2021	Illumina NovaSeq 6000	PAIRED	RT-PCR	VIRAL RNA	Severe acute respiratory syndrome coronavirus 2	Homo sapiens	ILLUMINA	2021-08-05	United States	North America	44	7728.65	7951	0.997626	231109955
SRR15588180	PRJNA731148	AMPLICON	SAMN20944599	SRX11886125	SARS-CoV-2/Human/USA/NC-CDC-ASC210276116/2021	Illumina NovaSeq 6000	PAIRED	RT-PCR	VIRAL RNA	Severe acute respiratory syndrome coronavirus 2	Homo sapiens	ILLUMINA	2021-08-05	United States	North America	47	7354.37	7931	0.996556	219917723
SRR15588181	PRJNA731148	AMPLICON	SAMN20946050	SRX11886124	SARS-CoV-2/Human/USA/FL-CDC-ASC210276111/2021	Illumina NovaSeq 6000	PAIRED	RT-PCR	VIRAL RNA	Severe acute respiratory syndrome coronavirus 2	Homo sapiens	ILLUMINA	2021-08-05	United States	North America	44	7570.64	7934	0.997693	226384723
SRR15588183	PRJNA731148	AMPLICON	SAMN20944449	SRX11886122	SARS-CoV-2/Human/USA/NY-CDC-ASC210276105/2021	Illumina NovaSeq 6000	PAIRED	RT-PCR	VIRAL RNA	Severe acute respiratory syndrome coronavirus 2	Homo sapiens	ILLUMINA	2021-08-05	United States	North America	39	5283.95	5812	0.996255	158005981
SRR15588185	PRJNA731148	AMPLICON	SAMN20944601	SRX11886120	SARS-CoV-2/Human/USA/NC-CDC-ASC210276103/2021	Illumina NovaSeq 6000	PAIRED	RT-PCR	VIRAL RNA	Severe acute respiratory syndrome coronavirus 2	Homo sapiens	ILLUMINA	2021-08-05	United States	North America	39	1071.11	789	0.949503	32029273
SRR15588186	PRJNA731148	AMPLICON	SAMN20944450	SRX11886119	SARS-CoV-2/Human/USA/NY-CDC-ASC210276102/2021	Illumina NovaSeq 6000	PAIRED	RT-PCR	VIRAL RNA	Severe acute respiratory syndrome coronavirus 2	Homo sapiens	ILLUMINA	2021-08-05	United States	North America	45	4617.69	5363	0.902317	138082718
SRR15588188	PRJNA731148	AMPLICON	SAMN20944328	SRX11886117	SARS-CoV-2/Human/USA/OR-CDC-ASC210276100/2021	Illumina NovaSeq 6000	PAIRED	RT-PCR	VIRAL RNA	Severe acute respiratory syndrome coronavirus 2	Homo sapiens	ILLUMINA	2021-08-05	United States	North America	48	6862.23	7672	0.991171	205201289
SRR15588190	PRJNA731148	AMPLICON	SAMN20944521	SRX11886115	SARS-CoV-2/Human/USA/NJ-CDC-ASC210276098/2021	Illumina NovaSeq 6000	PAIRED	RT-PCR	VIRAL RNA	Severe acute respiratory syndrome coronavirus 2	Homo sapiens	ILLUMINA	2021-08-05	United States	North America	49	5975.82	7618	0.977226	178695054
SRR15588191	PRJNA731148	AMPLICON	SAMN20942000	SRX11886114	SARS-CoV-2/Human/USA/VA-CDC-ASC210276097/2021	Illumina NovaSeq 6000	PAIRED	RT-PCR	VIRAL RNA	Severe acute respiratory syndrome coronavirus 2	Homo sapiens	ILLUMINA	2021-08-05	United States	North America	50	7556.95	7959	0.996556	225975512
SRR15588192	PRJNA731148	AMPLICON	SAMN20946052	SRX11886113	SARS-CoV-2/Human/USA/FL-CDC-ASC210276096/2021	Illumina NovaSeq 6000	PAIRED	RT-PCR	VIRAL RNA	Severe acute respiratory syndrome coronavirus 2	Homo sapiens	ILLUMINA	2021-08-05	United States	North America	49	7178.81	7940	0.99679	214667936
SRR15588193	PRJNA731148	AMPLICON	SAMN20944899	SRX11886112	SARS-CoV-2/Human/USA/MO-CDC-ASC210276093/2021	Illumina NovaSeq 6000	PAIRED	RT-PCR	VIRAL RNA	Severe acute respiratory syndrome coronavirus 2	Homo sapiens	ILLUMINA	2021-08-05	United States	North America	48	7717.9	7965	0.997425	230788265
SRR15588196	PRJNA731148	AMPLICON	SAMN20945239	SRX11886109	SARS-CoV-2/Human/USA/LA-CDC-ASC210276087/2021	Illumina NovaSeq 6000	PAIRED	RT-PCR	VIRAL RNA	Severe acute respiratory syndrome coronavirus 2	Homo sapiens	ILLUMINA	2021-08-05	United States	North America	56	6796.71	7917	0.972444	203241875
SRR15588198	PRJNA731148	AMPLICON	SAMN20947345	SRX11886107	SARS-CoV-2/Human/USA/CA-CDC-ASC210275917/2021	Illumina NovaSeq 6000	PAIRED	RT-PCR	VIRAL RNA	Severe acute respiratory syndrome coronavirus 2	Homo sapiens	ILLUMINA	2021-08-05	United States	North America	50	7743.59	7967	0.998763	231556565
SRR15588199	PRJNA731148	AMPLICON	SAMN20945510	SRX11886106	SARS-CoV-2/Human/USA/IL-CDC-ASC210275489/2021	Illumina NovaSeq 6000	PAIRED	RT-PCR	VIRAL RNA	Severe acute respiratory syndrome coronavirus 2	Homo sapiens	ILLUMINA	2021-08-06	United States	North America	45	6840.28	7630	0.986021	204544848
SRR15588203	PRJNA731148	AMPLICON	SAMN20947348	SRX11886102	SARS-CoV-2/Human/USA/CA-CDC-ASC210274915/2021	Illumina NovaSeq 6000	PAIRED	RT-PCR	VIRAL RNA	Severe acute respiratory syndrome coronavirus 2	Homo sapiens	ILLUMINA	2021-08-04	United States	North America	48	4211.74	4062	0.93295	125943688
SRR15588204	PRJNA731148	AMPLICON	SAMN20947349	SRX11886101	SARS-CoV-2/Human/USA/CA-CDC-ASC210274914/2021	Illumina NovaSeq 6000	PAIRED	RT-PCR	VIRAL RNA	Severe acute respiratory syndrome coronavirus 2	Homo sapiens	ILLUMINA	2021-08-04	United States	North America	45	7235.33	7863	0.997358	216358142
SRR15588207	PRJNA731148	AMPLICON	SAMN20947932	SRX11886098	SARS-CoV-2/Human/USA/AZ-CDC-ASC210274911/2021	Illumina NovaSeq 6000	PAIRED	RT-PCR	VIRAL RNA	Severe acute respiratory syndrome coronavirus 2	Homo sapiens	ILLUMINA	2021-08-04	United States	North America	47	7007.01	7823	0.985587	209530516
SRR15588208	PRJNA731148	AMPLICON	SAMN20947202	SRX11886097	SARS-CoV-2/Human/USA/DE-CDC-ASC210187114/2021	Illumina NovaSeq 6000	PAIRED	RT-PCR	VIRAL RNA	Severe acute respiratory syndrome coronavirus 2	Homo sapiens	ILLUMINA	2021-08-09	United States	North America	43	6972.65	7816	0.996522	208503055
SRR15588210	PRJNA731148	AMPLICON	SAMN20947237	SRX11886095	SARS-CoV-2/Human/USA/CO-CDC-ASC210187112/2021	Illumina NovaSeq 6000	PAIRED	RT-PCR	VIRAL RNA	Severe acute respiratory syndrome coronavirus 2	Homo sapiens	ILLUMINA	2021-08-09	United States	North America	43	2632.24	2056	0.969267	78711989
SRR15588211	PRJNA731148	AMPLICON	SAMN20945166	SRX11886094	SARS-CoV-2/Human/USA/MA-CDC-ASC210187111/2021	Illumina NovaSeq 6000	PAIRED	RT-PCR	VIRAL RNA	Severe acute respiratory syndrome coronavirus 2	Homo sapiens	ILLUMINA	2021-08-07	United States	North America	50	7490.17	7942	0.998562	223978680
SRR15588213	PRJNA731148	AMPLICON	SAMN20945014	SRX11886092	SARS-CoV-2/Human/USA/MI-CDC-ASC210187109/2021	Illumina NovaSeq 6000	PAIRED	RT-PCR	VIRAL RNA	Severe acute respiratory syndrome coronavirus 2	Homo sapiens	ILLUMINA	2021-08-08	United States	North America	45	7040.04	7845	0.984082	210518456
SRR15588214	PRJNA731148	AMPLICON	SAMN20941960	SRX11886091	SARS-CoV-2/Human/USA/WI-CDC-ASC210187108/2021	Illumina NovaSeq 6000	PAIRED	RT-PCR	VIRAL RNA	Severe acute respiratory syndrome coronavirus 2	Homo sapiens	ILLUMINA	2021-08-08	United States	North America	44	6719.09	7720	0.988663	200920861
SRR15588221	PRJNA731148	AMPLICON	SAMN20947516	SRX11886084	SARS-CoV-2/Human/USA/CA-CDC-ASC210187101/2021	Illumina NovaSeq 6000	PAIRED	RT-PCR	VIRAL RNA	Severe acute respiratory syndrome coronavirus 2	Homo sapiens	ILLUMINA	2021-08-09	United States	North America	47	7580.23	7952	0.998595	226671561
SRR15588226	PRJNA731148	AMPLICON	SAMN20942333	SRX11886079	SARS-CoV-2/Human/USA/TX-CDC-ASC210187096/2021	Illumina NovaSeq 6000	PAIRED	RT-PCR	VIRAL RNA	Severe acute respiratory syndrome coronavirus 2	Homo sapiens	ILLUMINA	2021-08-06	United States	North America	49	6339.83	7639	0.969435	189579872
SRR15588228	PRJNA731148	AMPLICON	SAMN20942335	SRX11886077	SARS-CoV-2/Human/USA/TX-CDC-ASC210187094/2021	Illumina NovaSeq 6000	PAIRED	RT-PCR	VIRAL RNA	Severe acute respiratory syndrome coronavirus 2	Homo sapiens	ILLUMINA	2021-08-08	United States	North America	52	7396.45	7943	0.987426	221176185
SRR15588230	PRJNA731148	AMPLICON	SAMN20942337	SRX11886075	SARS-CoV-2/Human/USA/TX-CDC-ASC210187092/2021	Illumina NovaSeq 6000	PAIRED	RT-PCR	VIRAL RNA	Severe acute respiratory syndrome coronavirus 2	Homo sapiens	ILLUMINA	2021-08-07	United States	North America	45	7311.81	7940	0.987961	218644961
SRR15588231	PRJNA731148	AMPLICON	SAMN20942893	SRX11886074	SARS-CoV-2/Human/USA/TN-CDC-ASC210187091/2021	Illumina NovaSeq 6000	PAIRED	RT-PCR	VIRAL RNA	Severe acute respiratory syndrome coronavirus 2	Homo sapiens	ILLUMINA	2021-08-10	United States	North America	43	4218.44	3988	0.921881	126143954
SRR15588232	PRJNA731148	AMPLICON	SAMN20942894	SRX11886073	SARS-CoV-2/Human/USA/TN-CDC-ASC210187090/2021	Illumina NovaSeq 6000	PAIRED	RT-PCR	VIRAL RNA	Severe acute respiratory syndrome coronavirus 2	Homo sapiens	ILLUMINA	2021-08-10	United States	North America	48	7074.09	7817	0.987593	211536582
SRR15588233	PRJNA731148	AMPLICON	SAMN20942895	SRX11886072	SARS-CoV-2/Human/USA/TN-CDC-ASC210187089/2021	Illumina NovaSeq 6000	PAIRED	RT-PCR	VIRAL RNA	Severe acute respiratory syndrome coronavirus 2	Homo sapiens	ILLUMINA	2021-08-10	United States	North America	47	5181.63	6222	0.975621	154946141
SRR15588234	PRJNA731148	AMPLICON	SAMN20942896	SRX11886071	SARS-CoV-2/Human/USA/TN-CDC-ASC210187088/2021	Illumina NovaSeq 6000	PAIRED	RT-PCR	VIRAL RNA	Severe acute respiratory syndrome coronavirus 2	Homo sapiens	ILLUMINA	2021-08-10	United States	North America	46	6279.67	7077	0.979868	187781050
SRR15588236	PRJNA731148	AMPLICON	SAMN20942898	SRX11886069	SARS-CoV-2/Human/USA/TN-CDC-ASC210187086/2021	Illumina NovaSeq 6000	PAIRED	RT-PCR	VIRAL RNA	Severe acute respiratory syndrome coronavirus 2	Homo sapiens	ILLUMINA	2021-08-10	United States	North America	51	7075.43	7825	0.997525	211576466
SRR15588237	PRJNA731148	AMPLICON	SAMN20942899	SRX11886068	SARS-CoV-2/Human/USA/TN-CDC-ASC210187084/2021	Illumina NovaSeq 6000	PAIRED	RT-PCR	VIRAL RNA	Severe acute respiratory syndrome coronavirus 2	Homo sapiens	ILLUMINA	2021-08-10	United States	North America	49	6768.84	7860	0.964151	202408648
SRR15588238	PRJNA731148	AMPLICON	SAMN20942900	SRX11886067	SARS-CoV-2/Human/USA/TN-CDC-ASC210187083/2021	Illumina NovaSeq 6000	PAIRED	RT-PCR	VIRAL RNA	Severe acute respiratory syndrome coronavirus 2	Homo sapiens	ILLUMINA	2021-08-10	United States	North America	49	7408.9	7934	0.998629	221548269
SRR15588241	PRJNA731148	AMPLICON	SAMN20947756	SRX11886064	SARS-CoV-2/Human/USA/CA-CDC-ASC210117694/2021	Illumina NovaSeq 6000	PAIRED	RT-PCR	VIRAL RNA	Severe acute respiratory syndrome coronavirus 2	Homo sapiens	ILLUMINA	2021-08-09	United States	North America	74	4110.78	3992	0.934321	122924651
SRR15588244	PRJNA731148	AMPLICON	SAMN20946815	SRX11886061	SARS-CoV-2/Human/USA/FL-CDC-ASC210117691/2021	Illumina NovaSeq 6000	PAIRED	RT-PCR	VIRAL RNA	Severe acute respiratory syndrome coronavirus 2	Homo sapiens	ILLUMINA	2021-08-09	United States	North America	48	5425.94	5923	0.979868	162251958
SRR15588246	PRJNA731148	AMPLICON	SAMN20942499	SRX11886059	SARS-CoV-2/Human/USA/TX-CDC-ASC210117687/2021	Illumina NovaSeq 6000	PAIRED	RT-PCR	VIRAL RNA	Severe acute respiratory syndrome coronavirus 2	Homo sapiens	ILLUMINA	2021-08-09	United States	North America	46	5430.88	6940	0.950473	162399690
SRR15588247	PRJNA731148	AMPLICON	SAMN20942500	SRX11886058	SARS-CoV-2/Human/USA/TX-CDC-ASC210117686/2021	Illumina NovaSeq 6000	PAIRED	RT-PCR	VIRAL RNA	Severe acute respiratory syndrome coronavirus 2	Homo sapiens	ILLUMINA	2021-08-07	United States	North America	48	7493.38	7951	0.995251	224074516
SRR15588249	PRJNA731148	AMPLICON	SAMN20945859	SRX11886056	SARS-CoV-2/Human/USA/GA-CDC-ASC210117684/2021	Illumina NovaSeq 6000	PAIRED	RT-PCR	VIRAL RNA	Severe acute respiratory syndrome coronavirus 2	Homo sapiens	ILLUMINA	2021-08-09	United States	North America	37	4434.65	4429	0.991406	132609196
SRR15588251	PRJNA731148	AMPLICON	SAMN20943161	SRX11886054	SARS-CoV-2/Human/USA/TN-CDC-ASC210117682/2021	Illumina NovaSeq 6000	PAIRED	RT-PCR	VIRAL RNA	Severe acute respiratory syndrome coronavirus 2	Homo sapiens	ILLUMINA	2021-08-10	United States	North America	44	5252.89	6796	0.941645	157077118
SRR15588253	PRJNA731148	AMPLICON	SAMN20943163	SRX11886052	SARS-CoV-2/Human/USA/TN-CDC-ASC210117680/2021	Illumina NovaSeq 6000	PAIRED	RT-PCR	VIRAL RNA	Severe acute respiratory syndrome coronavirus 2	Homo sapiens	ILLUMINA	2021-08-08	United States	North America	50	7367.91	7943	0.982778	220322655
SRR15588254	PRJNA731148	AMPLICON	SAMN20943164	SRX11886051	SARS-CoV-2/Human/USA/TN-CDC-ASC210117679/2021	Illumina NovaSeq 6000	PAIRED	RT-PCR	VIRAL RNA	Severe acute respiratory syndrome coronavirus 2	Homo sapiens	ILLUMINA	2021-08-10	United States	North America	44	3348.97	2989	0.98756	100144291
SRR15588256	PRJNA731148	AMPLICON	SAMN20946817	SRX11886049	SARS-CoV-2/Human/USA/FL-CDC-ASC210117677/2021	Illumina NovaSeq 6000	PAIRED	RT-PCR	VIRAL RNA	Severe acute respiratory syndrome coronavirus 2	Homo sapiens	ILLUMINA	2021-08-08	United States	North America	45	5867.61	6987	0.969435	175459085
SRR15588257	PRJNA731148	AMPLICON	SAMN20946818	SRX11886048	SARS-CoV-2/Human/USA/FL-CDC-ASC210117676/2021	Illumina NovaSeq 6000	PAIRED	RT-PCR	VIRAL RNA	Severe acute respiratory syndrome coronavirus 2	Homo sapiens	ILLUMINA	2021-08-09	United States	North America	43	4889.55	5001	0.966592	146212240
SRR15588258	PRJNA731148	AMPLICON	SAMN20946819	SRX11886047	SARS-CoV-2/Human/USA/FL-CDC-ASC210117675/2021	Illumina NovaSeq 6000	PAIRED	RT-PCR	VIRAL RNA	Severe acute respiratory syndrome coronavirus 2	Homo sapiens	ILLUMINA	2021-08-09	United States	North America	43	5976.73	6882	0.990034	178722289
SRR15588261	PRJNA731148	AMPLICON	SAMN20947758	SRX11886044	SARS-CoV-2/Human/USA/CA-CDC-ASC210117671/2021	Illumina NovaSeq 6000	PAIRED	RT-PCR	VIRAL RNA	Severe acute respiratory syndrome coronavirus 2	Homo sapiens	ILLUMINA	2021-08-09	United States	North America	46	7365.38	7935	0.987359	220246832
SRR15588263	PRJNA731148	AMPLICON	SAMN20946821	SRX11886042	SARS-CoV-2/Human/USA/FL-CDC-ASC210117668/2021	Illumina NovaSeq 6000	PAIRED	RT-PCR	VIRAL RNA	Severe acute respiratory syndrome coronavirus 2	Homo sapiens	ILLUMINA	2021-08-09	United States	North America	41	4159.01	3922	0.953449	124366839
SRR15588265	PRJNA731148	AMPLICON	SAMN20946823	SRX11886040	SARS-CoV-2/Human/USA/FL-CDC-ASC210117666/2021	Illumina NovaSeq 6000	PAIRED	RT-PCR	VIRAL RNA	Severe acute respiratory syndrome coronavirus 2	Homo sapiens	ILLUMINA	2021-08-09	United States	North America	52	7371.64	7933	0.987627	220434162
SRR15588266	PRJNA731148	AMPLICON	SAMN20946824	SRX11886039	SARS-CoV-2/Human/USA/FL-CDC-ASC210117665/2021	Illumina NovaSeq 6000	PAIRED	RT-PCR	VIRAL RNA	Severe acute respiratory syndrome coronavirus 2	Homo sapiens	ILLUMINA	2021-08-09	United States	North America	46	843.018	629	0.946828	25208759
SRR15588267	PRJNA731148	AMPLICON	SAMN20946825	SRX11886038	SARS-CoV-2/Human/USA/FL-CDC-ASC210117663/2021	Illumina NovaSeq 6000	PAIRED	RT-PCR	VIRAL RNA	Severe acute respiratory syndrome coronavirus 2	Homo sapiens	ILLUMINA	2021-08-08	United States	North America	48	7361.43	7937	0.998629	220128920
SRR15588268	PRJNA731148	AMPLICON	SAMN20946826	SRX11886037	SARS-CoV-2/Human/USA/FL-CDC-ASC210117662/2021	Illumina NovaSeq 6000	PAIRED	RT-PCR	VIRAL RNA	Severe acute respiratory syndrome coronavirus 2	Homo sapiens	ILLUMINA	2021-08-08	United States	North America	48	7291.59	7911	0.995887	218040284
SRR15588270	PRJNA731148	AMPLICON	SAMN20946828	SRX11886035	SARS-CoV-2/Human/USA/FL-CDC-ASC210117660/2021	Illumina NovaSeq 6000	PAIRED	RT-PCR	VIRAL RNA	Severe acute respiratory syndrome coronavirus 2	Homo sapiens	ILLUMINA	2021-08-09	United States	North America	49	6618.49	7606	0.997425	197912749
SRR15588271	PRJNA731148	AMPLICON	SAMN20946829	SRX11886034	SARS-CoV-2/Human/USA/FL-CDC-ASC210117658/2021	Illumina NovaSeq 6000	PAIRED	RT-PCR	VIRAL RNA	Severe acute respiratory syndrome coronavirus 2	Homo sapiens	ILLUMINA	2021-08-08	United States	North America	51	5566	6921	0.950105	166439985
SRR15588272	PRJNA731148	AMPLICON	SAMN20944996	SRX11886033	SARS-CoV-2/Human/USA/MN-CDC-ASC210115580/2021	Illumina NovaSeq 6000	PAIRED	RT-PCR	VIRAL RNA	Severe acute respiratory syndrome coronavirus 2	Homo sapiens	ILLUMINA	2021-08-06	United States	North America	44	5112.72	6122	0.928569	152885619
SRR15588277	PRJNA731148	AMPLICON	SAMN20945962	SRX11886028	SARS-CoV-2/Human/USA/GA-CDC-ASC210115575/2021	Illumina NovaSeq 6000	PAIRED	RT-PCR	VIRAL RNA	Severe acute respiratory syndrome coronavirus 2	Homo sapiens	ILLUMINA	2021-08-06	United States	North America	42	3642.12	3238	0.970872	108910260
SRR15588278	PRJNA731148	AMPLICON	SAMN20945963	SRX11886027	SARS-CoV-2/Human/USA/GA-CDC-ASC210115574/2021	Illumina NovaSeq 6000	PAIRED	RT-PCR	VIRAL RNA	Severe acute respiratory syndrome coronavirus 2	Homo sapiens	ILLUMINA	2021-08-06	United States	North America	48	5991.29	7173	0.977293	179157565
SRR15588279	PRJNA731148	AMPLICON	SAMN20942661	SRX11886026	SARS-CoV-2/Human/USA/TX-CDC-ASC210115573/2021	Illumina NovaSeq 6000	PAIRED	RT-PCR	VIRAL RNA	Severe acute respiratory syndrome coronavirus 2	Homo sapiens	ILLUMINA	2021-08-06	United States	North America	45	2986.31	2372	0.97318	89299551
SRR15588280	PRJNA731148	AMPLICON	SAMN20947147	SRX11886025	SARS-CoV-2/Human/USA/FL-CDC-ASC210115572/2021	Illumina NovaSeq 6000	PAIRED	RT-PCR	VIRAL RNA	Severe acute respiratory syndrome coronavirus 2	Homo sapiens	ILLUMINA	2021-08-06	United States	North America	46	7107.3	7891	0.988429	212529468
SRR15588281	PRJNA731148	AMPLICON	SAMN20944817	SRX11886024	SARS-CoV-2/Human/USA/NC-CDC-ASC210115571/2021	Illumina NovaSeq 6000	PAIRED	RT-PCR	VIRAL RNA	Severe acute respiratory syndrome coronavirus 2	Homo sapiens	ILLUMINA	2021-08-06	United States	North America	40	1064.06	694	0.932214	31818521
SRR15588283	PRJNA731148	AMPLICON	SAMN20945964	SRX11886022	SARS-CoV-2/Human/USA/GA-CDC-ASC210115569/2021	Illumina NovaSeq 6000	PAIRED	RT-PCR	VIRAL RNA	Severe acute respiratory syndrome coronavirus 2	Homo sapiens	ILLUMINA	2021-08-06	United States	North America	44	5436.01	6764	0.954453	162553005
SRR15588284	PRJNA731148	AMPLICON	SAMN20942662	SRX11886021	SARS-CoV-2/Human/USA/TX-CDC-ASC210115568/2021	Illumina NovaSeq 6000	PAIRED	RT-PCR	VIRAL RNA	Severe acute respiratory syndrome coronavirus 2	Homo sapiens	ILLUMINA	2021-08-06	United States	North America	46	5444.77	6902	0.957998	162815023
SRR15588285	PRJNA731148	AMPLICON	SAMN20948979	SRX11886020	SARS-CoV-2/Human/USA/AL-CDC-ASC210115387/2021	Illumina NovaSeq 6000	PAIRED	RT-PCR	VIRAL RNA	Severe acute respiratory syndrome coronavirus 2	Homo sapiens	ILLUMINA	2021-08-06	United States	North America	58	4232.58	4063	0.963749	126566696
SRR15588286	PRJNA731148	AMPLICON	SAMN20948980	SRX11886019	SARS-CoV-2/Human/USA/AL-CDC-ASC210115386/2021	Illumina NovaSeq 6000	PAIRED	RT-PCR	VIRAL RNA	Severe acute respiratory syndrome coronavirus 2	Homo sapiens	ILLUMINA	2021-08-06	United States	North America	45	7279.01	7938	0.996188	217664098
SRR15588287	PRJNA731148	AMPLICON	SAMN20941947	SRX11886018	SARS-CoV-2/Human/USA/WV-CDC-ASC210115385/2021	Illumina NovaSeq 6000	PAIRED	RT-PCR	VIRAL RNA	Severe acute respiratory syndrome coronavirus 2	Homo sapiens	ILLUMINA	2021-08-06	United States	North America	48	7413.02	7943	0.998629	221671647
SRR15588288	PRJNA731148	AMPLICON	SAMN20941948	SRX11886017	SARS-CoV-2/Human/USA/WV-CDC-ASC210115384/2021	Illumina NovaSeq 6000	PAIRED	RT-PCR	VIRAL RNA	Severe acute respiratory syndrome coronavirus 2	Homo sapiens	ILLUMINA	2021-08-06	United States	North America	44	7364.76	7947	0.992442	220228345
SRR15588289	PRJNA731148	AMPLICON	SAMN20944438	SRX11886016	SARS-CoV-2/Human/USA/OH-CDC-ASC210115383/2021	Illumina NovaSeq 6000	PAIRED	RT-PCR	VIRAL RNA	Severe acute respiratory syndrome coronavirus 2	Homo sapiens	ILLUMINA	2021-08-06	United States	North America	50	7330.68	7911	0.989399	219209185
SRR15588290	PRJNA731148	AMPLICON	SAMN20944439	SRX11886015	SARS-CoV-2/Human/USA/OH-CDC-ASC210115382/2021	Illumina NovaSeq 6000	PAIRED	RT-PCR	VIRAL RNA	Severe acute respiratory syndrome coronavirus 2	Homo sapiens	ILLUMINA	2021-08-06	United States	North America	51	7379.25	7950	0.988596	220661723
SRR15588292	PRJNA731148	AMPLICON	SAMN20945611	SRX11886013	SARS-CoV-2/Human/USA/ID-CDC-ASC210115380/2021	Illumina NovaSeq 6000	PAIRED	RT-PCR	VIRAL RNA	Severe acute respiratory syndrome coronavirus 2	Homo sapiens	ILLUMINA	2021-08-05	United States	North America	50	7238.14	7913	0.986356	216442152
SRR15588295	PRJNA731148	AMPLICON	SAMN20944440	SRX11886010	SARS-CoV-2/Human/USA/OH-CDC-ASC210115377/2021	Illumina NovaSeq 6000	PAIRED	RT-PCR	VIRAL RNA	Severe acute respiratory syndrome coronavirus 2	Homo sapiens	ILLUMINA	2021-08-06	United States	North America	51	6633.64	7818	0.981072	198365822
SRR15588297	PRJNA731148	AMPLICON	SAMN20942663	SRX11886008	SARS-CoV-2/Human/USA/TX-CDC-ASC210115375/2021	Illumina NovaSeq 6000	PAIRED	RT-PCR	VIRAL RNA	Severe acute respiratory syndrome coronavirus 2	Homo sapiens	ILLUMINA	2021-08-06	United States	North America	46	5375.37	6663	0.956861	160739730
SRR15588299	PRJNA731148	AMPLICON	SAMN20944997	SRX11886006	SARS-CoV-2/Human/USA/MN-CDC-ASC210115373/2021	Illumina NovaSeq 6000	PAIRED	RT-PCR	VIRAL RNA	Severe acute respiratory syndrome coronavirus 2	Homo sapiens	ILLUMINA	2021-08-06	United States	North America	47	7071.96	7895	0.985854	211472789
SRR15588300	PRJNA731148	AMPLICON	SAMN20942664	SRX11886005	SARS-CoV-2/Human/USA/TX-CDC-ASC210115372/2021	Illumina NovaSeq 6000	PAIRED	RT-PCR	VIRAL RNA	Severe acute respiratory syndrome coronavirus 2	Homo sapiens	ILLUMINA	2021-08-06	United States	North America	53	6500.99	7811	0.979333	194399032
SRR15588301	PRJNA731148	AMPLICON	SAMN20944998	SRX11886004	SARS-CoV-2/Human/USA/MN-CDC-ASC210115371/2021	Illumina NovaSeq 6000	PAIRED	RT-PCR	VIRAL RNA	Severe acute respiratory syndrome coronavirus 2	Homo sapiens	ILLUMINA	2021-08-06	United States	North America	51	7319.25	7931	0.991071	218867617
SRR15588302	PRJNA731148	AMPLICON	SAMN20947149	SRX11886003	SARS-CoV-2/Human/USA/FL-CDC-ASC210115370/2021	Illumina NovaSeq 6000	PAIRED	RT-PCR	VIRAL RNA	Severe acute respiratory syndrome coronavirus 2	Homo sapiens	ILLUMINA	2021-08-06	United States	North America	47	7208.05	7915	0.985888	215542189
SRR15588303	PRJNA731148	AMPLICON	SAMN20947150	SRX11886002	SARS-CoV-2/Human/USA/FL-CDC-ASC210115369/2021	Illumina NovaSeq 6000	PAIRED	RT-PCR	VIRAL RNA	Severe acute respiratory syndrome coronavirus 2	Homo sapiens	ILLUMINA	2021-08-06	United States	North America	42	7553.52	7955	0.997325	225872763
SRR15588304	PRJNA731148	AMPLICON	SAMN20947267	SRX11886001	SARS-CoV-2/Human/USA/CA-CDC-ASC210276731/2021	Illumina NovaSeq 6000	PAIRED	RT-PCR	VIRAL RNA	Severe acute respiratory syndrome coronavirus 2	Homo sapiens	ILLUMINA	2021-08-05	United States	North America	48	4240.45	4109	0.932716	126802104
SRR15588308	PRJNA731148	AMPLICON	SAMN20942075	SRX11885997	SARS-CoV-2/Human/USA/TX-CDC-ASC210276727/2021	Illumina NovaSeq 6000	PAIRED	RT-PCR	VIRAL RNA	Severe acute respiratory syndrome coronavirus 2	Homo sapiens	ILLUMINA	2021-08-05	United States	North America	47	6464.81	7497	0.997392	193317318
SRR15588310	PRJNA731148	AMPLICON	SAMN20942076	SRX11885995	SARS-CoV-2/Human/USA/TX-CDC-ASC210276725/2021	Illumina NovaSeq 6000	PAIRED	RT-PCR	VIRAL RNA	Severe acute respiratory syndrome coronavirus 2	Homo sapiens	ILLUMINA	2021-08-05	United States	North America	44	3225.65	2250	0.950574	96456525
SRR15588313	PRJNA731148	AMPLICON	SAMN20947269	SRX11885992	SARS-CoV-2/Human/USA/CA-CDC-ASC210276708/2021	Illumina NovaSeq 6000	PAIRED	RT-PCR	VIRAL RNA	Severe acute respiratory syndrome coronavirus 2	Homo sapiens	ILLUMINA	2021-08-05	United States	North America	50	5698.37	6603	0.982778	170398336
SRR15588315	PRJNA731148	AMPLICON	SAMN20941951	SRX11885990	SARS-CoV-2/Human/USA/WI-CDC-ASC210276706/2021	Illumina NovaSeq 6000	PAIRED	RT-PCR	VIRAL RNA	Severe acute respiratory syndrome coronavirus 2	Homo sapiens	ILLUMINA	2021-08-05	United States	North America	40	3441.64	2539	0.908772	102915380
SRR15588318	PRJNA731148	AMPLICON	SAMN20942078	SRX11885987	SARS-CoV-2/Human/USA/TX-CDC-ASC210276702/2021	Illumina NovaSeq 6000	PAIRED	RT-PCR	VIRAL RNA	Severe acute respiratory syndrome coronavirus 2	Homo sapiens	ILLUMINA	2021-08-05	United States	North America	51	6203.49	7269	0.995519	185502814
SRR15588319	PRJNA731148	AMPLICON	SAMN20948061	SRX11885986	SARS-CoV-2/Human/USA/AL-CDC-ASC210276701/2021	Illumina NovaSeq 6000	PAIRED	RT-PCR	VIRAL RNA	Severe acute respiratory syndrome coronavirus 2	Homo sapiens	ILLUMINA	2021-08-05	United States	North America	51	4296.62	4126	0.970538	128481797
SRR15588320	PRJNA731148	AMPLICON	SAMN20942079	SRX11885985	SARS-CoV-2/Human/USA/TX-CDC-ASC210276700/2021	Illumina NovaSeq 6000	PAIRED	RT-PCR	VIRAL RNA	Severe acute respiratory syndrome coronavirus 2	Homo sapiens	ILLUMINA	2021-08-05	United States	North America	47	5742.44	7244	0.965087	171716137
SRR15588321	PRJNA731148	AMPLICON	SAMN20947272	SRX11885984	SARS-CoV-2/Human/USA/CA-CDC-ASC210276697/2021	Illumina NovaSeq 6000	PAIRED	RT-PCR	VIRAL RNA	Severe acute respiratory syndrome coronavirus 2	Homo sapiens	ILLUMINA	2021-08-05	United States	North America	44	6977.82	7781	0.997458	208657776
SRR15588322	PRJNA731148	AMPLICON	SAMN20947273	SRX11885983	SARS-CoV-2/Human/USA/CA-CDC-ASC210276696/2021	Illumina NovaSeq 6000	PAIRED	RT-PCR	VIRAL RNA	Severe acute respiratory syndrome coronavirus 2	Homo sapiens	ILLUMINA	2021-08-05	United States	North America	46	6980.08	7823	0.997425	208725453
SRR15588323	PRJNA731148	AMPLICON	SAMN20945634	SRX11885982	SARS-CoV-2/Human/USA/GA-CDC-ASC210276695/2021	Illumina NovaSeq 6000	PAIRED	RT-PCR	VIRAL RNA	Severe acute respiratory syndrome coronavirus 2	Homo sapiens	ILLUMINA	2021-08-04	United States	North America	49	7446.19	7931	0.997191	222663329
SRR15588326	PRJNA731148	AMPLICON	SAMN20944850	SRX11885979	SARS-CoV-2/Human/USA/MS-CDC-ASC210276692/2021	Illumina NovaSeq 6000	PAIRED	RT-PCR	VIRAL RNA	Severe acute respiratory syndrome coronavirus 2	Homo sapiens	ILLUMINA	2021-08-05	United States	North America	50	7531.51	7944	0.997525	225214706
SRR15588330	PRJNA731148	AMPLICON	SAMN20947276	SRX11885975	SARS-CoV-2/Human/USA/CA-CDC-ASC210276687/2021	Illumina NovaSeq 6000	PAIRED	RT-PCR	VIRAL RNA	Severe acute respiratory syndrome coronavirus 2	Homo sapiens	ILLUMINA	2021-08-05	United States	North America	44	7300.52	7871	0.997392	218307342
SRR15588331	PRJNA731148	AMPLICON	SAMN20942708	SRX11885974	SARS-CoV-2/Human/USA/TN-CDC-ASC210276686/2021	Illumina NovaSeq 6000	PAIRED	RT-PCR	VIRAL RNA	Severe acute respiratory syndrome coronavirus 2	Homo sapiens	ILLUMINA	2021-08-06	United States	North America	54	6984.03	7892	0.991907	208843382
SRR15588332	PRJNA731148	AMPLICON	SAMN20942709	SRX11885973	SARS-CoV-2/Human/USA/TN-CDC-ASC210276685/2021	Illumina NovaSeq 6000	PAIRED	RT-PCR	VIRAL RNA	Severe acute respiratory syndrome coronavirus 2	Homo sapiens	ILLUMINA	2021-08-06	United States	North America	49	6137.99	7370	0.977862	183544361
SRR15588336	PRJNA731148	AMPLICON	SAMN20942292	SRX11885969	SARS-CoV-2/Human/USA/TX-CDC-ASC210187245/2021	Illumina NovaSeq 6000	PAIRED	RT-PCR	VIRAL RNA	Severe acute respiratory syndrome coronavirus 2	Homo sapiens	ILLUMINA	2021-08-07	United States	North America	49	4096.57	3024	0.955657	122499818
SRR15588339	PRJNA731148	AMPLICON	SAMN20942889	SRX11885966	SARS-CoV-2/Human/USA/TN-CDC-ASC210187276/2021	Illumina NovaSeq 6000	PAIRED	RT-PCR	VIRAL RNA	Severe acute respiratory syndrome coronavirus 2	Homo sapiens	ILLUMINA	2021-08-10	United States	North America	44	7271.99	7931	0.987393	217454369
SRR15588340	PRJNA731148	AMPLICON	SAMN20945723	SRX11885965	SARS-CoV-2/Human/USA/GA-CDC-ASC210187277/2021	Illumina NovaSeq 6000	PAIRED	RT-PCR	VIRAL RNA	Severe acute respiratory syndrome coronavirus 2	Homo sapiens	ILLUMINA	2021-08-10	United States	North America	47	7572.2	7957	0.998863	226431412
SRR15588342	PRJNA731148	AMPLICON	SAMN20942887	SRX11885963	SARS-CoV-2/Human/USA/TN-CDC-ASC210187279/2021	Illumina NovaSeq 6000	PAIRED	RT-PCR	VIRAL RNA	Severe acute respiratory syndrome coronavirus 2	Homo sapiens	ILLUMINA	2021-08-10	United States	North America	62	5340.83	6721	0.955088	159706953
SRR15588343	PRJNA731148	AMPLICON	SAMN20942886	SRX11885962	SARS-CoV-2/Human/USA/TN-CDC-ASC210187280/2021	Illumina NovaSeq 6000	PAIRED	RT-PCR	VIRAL RNA	Severe acute respiratory syndrome coronavirus 2	Homo sapiens	ILLUMINA	2021-08-10	United States	North America	42	6671.01	7534	0.997592	199483066
SRR15588344	PRJNA731148	AMPLICON	SAMN20942885	SRX11885961	SARS-CoV-2/Human/USA/TN-CDC-ASC210187281/2021	Illumina NovaSeq 6000	PAIRED	RT-PCR	VIRAL RNA	Severe acute respiratory syndrome coronavirus 2	Homo sapiens	ILLUMINA	2021-08-10	United States	North America	48	7194.36	7894	0.981641	215132959
SRR15588345	PRJNA731148	AMPLICON	SAMN20945520	SRX11885960	SARS-CoV-2/Human/USA/IL-CDC-ASC210187282/2021	Illumina NovaSeq 6000	PAIRED	RT-PCR	VIRAL RNA	Severe acute respiratory syndrome coronavirus 2	Homo sapiens	ILLUMINA	2021-08-10	United States	North America	48	7517.76	7960	0.994817	224803523
SRR15588346	PRJNA731148	AMPLICON	SAMN20942884	SRX11885959	SARS-CoV-2/Human/USA/TN-CDC-ASC210187284/2021	Illumina NovaSeq 6000	PAIRED	RT-PCR	VIRAL RNA	Severe acute respiratory syndrome coronavirus 2	Homo sapiens	ILLUMINA	2021-08-10	United States	North America	50	7588.74	7961	0.997358	226926046
SRR15588348	PRJNA731148	AMPLICON	SAMN20942879	SRX11885957	SARS-CoV-2/Human/USA/TN-CDC-ASC210187289/2021	Illumina NovaSeq 6000	PAIRED	RT-PCR	VIRAL RNA	Severe acute respiratory syndrome coronavirus 2	Homo sapiens	ILLUMINA	2021-08-10	United States	North America	43	7198.91	7939	0.982142	215269128
SRR15588349	PRJNA731148	AMPLICON	SAMN20942875	SRX11885956	SARS-CoV-2/Human/USA/TN-CDC-ASC210187293/2021	Illumina NovaSeq 6000	PAIRED	RT-PCR	VIRAL RNA	Severe acute respiratory syndrome coronavirus 2	Homo sapiens	ILLUMINA	2021-08-10	United States	North America	52	7380.94	7925	0.98766	220712337
SRR15588350	PRJNA731148	AMPLICON	SAMN20942874	SRX11885955	SARS-CoV-2/Human/USA/TN-CDC-ASC210187294/2021	Illumina NovaSeq 6000	PAIRED	RT-PCR	VIRAL RNA	Severe acute respiratory syndrome coronavirus 2	Homo sapiens	ILLUMINA	2021-08-10	United States	North America	43	7273.01	7906	0.987827	217484933
SRR15588352	PRJNA731148	AMPLICON	SAMN20947975	SRX11885953	SARS-CoV-2/Human/USA/AZ-CDC-ASC210187203/2021	Illumina NovaSeq 6000	PAIRED	RT-PCR	VIRAL RNA	Severe acute respiratory syndrome coronavirus 2	Homo sapiens	ILLUMINA	2021-08-10	United States	North America	48	7014.26	7878	0.995753	209747563
SRR15588353	PRJNA731148	AMPLICON	SAMN20947974	SRX11885952	SARS-CoV-2/Human/USA/AZ-CDC-ASC210187204/2021	Illumina NovaSeq 6000	PAIRED	RT-PCR	VIRAL RNA	Severe acute respiratory syndrome coronavirus 2	Homo sapiens	ILLUMINA	2021-08-10	United States	North America	48	7466.5	7942	0.99679	223270846
SRR15588354	PRJNA731148	AMPLICON	SAMN20947973	SRX11885951	SARS-CoV-2/Human/USA/AZ-CDC-ASC210187205/2021	Illumina NovaSeq 6000	PAIRED	RT-PCR	VIRAL RNA	Severe acute respiratory syndrome coronavirus 2	Homo sapiens	ILLUMINA	2021-08-10	United States	North America	49	7232.28	7866	0.997492	216267005
SRR15588360	PRJNA731148	AMPLICON	SAMN20942300	SRX11885945	SARS-CoV-2/Human/USA/TX-CDC-ASC210187211/2021	Illumina NovaSeq 6000	PAIRED	RT-PCR	VIRAL RNA	Severe acute respiratory syndrome coronavirus 2	Homo sapiens	ILLUMINA	2021-08-10	United States	North America	44	7354.42	7896	0.997492	219919285
SRR15588362	PRJNA731148	AMPLICON	SAMN20947507	SRX11885943	SARS-CoV-2/Human/USA/CA-CDC-ASC210187213/2021	Illumina NovaSeq 6000	PAIRED	RT-PCR	VIRAL RNA	Severe acute respiratory syndrome coronavirus 2	Homo sapiens	ILLUMINA	2021-08-10	United States	North America	48	7533.12	7945	0.998529	225263019
SRR15588363	PRJNA731148	AMPLICON	SAMN20947504	SRX11885942	SARS-CoV-2/Human/USA/CA-CDC-ASC210187218/2021	Illumina NovaSeq 6000	PAIRED	RT-PCR	VIRAL RNA	Severe acute respiratory syndrome coronavirus 2	Homo sapiens	ILLUMINA	2021-08-09	United States	North America	53	6881.53	7720	0.990837	205778283
SRR15588365	PRJNA731148	AMPLICON	SAMN20947970	SRX11885940	SARS-CoV-2/Human/USA/AZ-CDC-ASC210187223/2021	Illumina NovaSeq 6000	PAIRED	RT-PCR	VIRAL RNA	Severe acute respiratory syndrome coronavirus 2	Homo sapiens	ILLUMINA	2021-08-10	United States	North America	44	6481.3	7410	0.997458	193810406
SRR15588367	PRJNA731148	AMPLICON	SAMN20942883	SRX11885938	SARS-CoV-2/Human/USA/TN-CDC-ASC210187285/2021	Illumina NovaSeq 6000	PAIRED	RT-PCR	VIRAL RNA	Severe acute respiratory syndrome coronavirus 2	Homo sapiens	ILLUMINA	2021-08-10	United States	North America	49	6811.7	7913	0.986423	203690156
SRR15588368	PRJNA731148	AMPLICON	SAMN20946996	SRX11885937	SARS-CoV-2/Human/USA/FL-CDC-ASC210116395/2021	Illumina NovaSeq 6000	PAIRED	RT-PCR	VIRAL RNA	Severe acute respiratory syndrome coronavirus 2	Homo sapiens	ILLUMINA	2021-08-06	United States	North America	48	7127.19	7858	0.998328	213124478
SRR15588370	PRJNA731148	AMPLICON	SAMN20946998	SRX11885935	SARS-CoV-2/Human/USA/FL-CDC-ASC210116392/2021	Illumina NovaSeq 6000	PAIRED	RT-PCR	VIRAL RNA	Severe acute respiratory syndrome coronavirus 2	Homo sapiens	ILLUMINA	2021-08-06	United States	North America	50	7517.42	7938	0.997492	224793412
SRR15588372	PRJNA731148	AMPLICON	SAMN20944774	SRX11885933	SARS-CoV-2/Human/USA/NC-CDC-ASC210116390/2021	Illumina NovaSeq 6000	PAIRED	RT-PCR	VIRAL RNA	Severe acute respiratory syndrome coronavirus 2	Homo sapiens	ILLUMINA	2021-08-06	United States	North America	49	7185.68	7880	0.992743	214873359
SRR15588374	PRJNA731148	AMPLICON	SAMN20944775	SRX11885931	SARS-CoV-2/Human/USA/NC-CDC-ASC210116387/2021	Illumina NovaSeq 6000	PAIRED	RT-PCR	VIRAL RNA	Severe acute respiratory syndrome coronavirus 2	Homo sapiens	ILLUMINA	2021-08-06	United States	North America	48	5076.02	5443	0.964351	151788258
SRR15588375	PRJNA731148	AMPLICON	SAMN20944776	SRX11885930	SARS-CoV-2/Human/USA/NC-CDC-ASC210116386/2021	Illumina NovaSeq 6000	PAIRED	RT-PCR	VIRAL RNA	Severe acute respiratory syndrome coronavirus 2	Homo sapiens	ILLUMINA	2021-08-06	United States	North America	40	1801.31	1392	0.939438	53864534
SRR15588376	PRJNA731148	AMPLICON	SAMN20944777	SRX11885929	SARS-CoV-2/Human/USA/NC-CDC-ASC210116383/2021	Illumina NovaSeq 6000	PAIRED	RT-PCR	VIRAL RNA	Severe acute respiratory syndrome coronavirus 2	Homo sapiens	ILLUMINA	2021-08-06	United States	North America	47	6566.22	7782	0.962746	196349817
SRR15588378	PRJNA731148	AMPLICON	SAMN20945492	SRX11885927	SARS-CoV-2/Human/USA/IN-CDC-ASC210116381/2021	Illumina NovaSeq 6000	PAIRED	RT-PCR	VIRAL RNA	Severe acute respiratory syndrome coronavirus 2	Homo sapiens	ILLUMINA	2021-08-06	United States	North America	53	7490.55	7950	0.997525	223989773
SRR15588380	PRJNA731148	AMPLICON	SAMN20948004	SRX11885925	SARS-CoV-2/Human/USA/AZ-CDC-ASC210116379/2021	Illumina NovaSeq 6000	PAIRED	RT-PCR	VIRAL RNA	Severe acute respiratory syndrome coronavirus 2	Homo sapiens	ILLUMINA	2021-08-05	United States	North America	47	5933.68	7247	0.968866	177434747
SRR15588381	PRJNA731148	AMPLICON	SAMN20945110	SRX11885924	SARS-CoV-2/Human/USA/MD-CDC-ASC210116378/2021	Illumina NovaSeq 6000	PAIRED	RT-PCR	VIRAL RNA	Severe acute respiratory syndrome coronavirus 2	Homo sapiens	ILLUMINA	2021-08-06	United States	North America	49	6027.25	6969	0.985854	180232889
SRR15588382	PRJNA731148	AMPLICON	SAMN20945583	SRX11885923	SARS-CoV-2/Human/USA/IL-CDC-ASC210116376/2021	Illumina NovaSeq 6000	PAIRED	RT-PCR	VIRAL RNA	Severe acute respiratory syndrome coronavirus 2	Homo sapiens	ILLUMINA	2021-08-06	United States	North America	43	6273.92	7204	0.993479	187608996
SRR15588386	PRJNA731148	AMPLICON	SAMN20942557	SRX11885919	SARS-CoV-2/Human/USA/TX-CDC-ASC210116371/2021	Illumina NovaSeq 6000	PAIRED	RT-PCR	VIRAL RNA	Severe acute respiratory syndrome coronavirus 2	Homo sapiens	ILLUMINA	2021-08-06	United States	North America	47	7421.97	7941	0.998562	221939045
SRR15588387	PRJNA731148	AMPLICON	SAMN20942558	SRX11885918	SARS-CoV-2/Human/USA/TX-CDC-ASC210116370/2021	Illumina NovaSeq 6000	PAIRED	RT-PCR	VIRAL RNA	Severe acute respiratory syndrome coronavirus 2	Homo sapiens	ILLUMINA	2021-08-06	United States	North America	47	6889.33	7702	0.997425	206011502
SRR15588395	PRJNA731148	AMPLICON	SAMN20942564	SRX11885910	SARS-CoV-2/Human/USA/TX-CDC-ASC210116360/2021	Illumina NovaSeq 6000	PAIRED	RT-PCR	VIRAL RNA	Severe acute respiratory syndrome coronavirus 2	Homo sapiens	ILLUMINA	2021-08-06	United States	North America	47	7219.56	7930	0.986523	215886371
SRR15588396	PRJNA731148	AMPLICON	SAMN20942565	SRX11885909	SARS-CoV-2/Human/USA/TX-CDC-ASC210116359/2021	Illumina NovaSeq 6000	PAIRED	RT-PCR	VIRAL RNA	Severe acute respiratory syndrome coronavirus 2	Homo sapiens	ILLUMINA	2021-08-06	United States	North America	46	1850.97	1141	0.940575	55349480
SRR15588398	PRJNA731148	AMPLICON	SAMN20945623	SRX11885907	SARS-CoV-2/Human/USA/IA-CDC-ASC210116357/2021	Illumina NovaSeq 6000	PAIRED	RT-PCR	VIRAL RNA	Severe acute respiratory syndrome coronavirus 2	Homo sapiens	ILLUMINA	2021-08-06	United States	North America	41	7048.47	7814	0.994917	210770320
SRR15588399	PRJNA731148	AMPLICON	SAMN20945891	SRX11885906	SARS-CoV-2/Human/USA/GA-CDC-ASC210116355/2021	Illumina NovaSeq 6000	PAIRED	RT-PCR	VIRAL RNA	Severe acute respiratory syndrome coronavirus 2	Homo sapiens	ILLUMINA	2021-08-06	United States	North America	45	4983.31	5422	0.962546	149016041
SRR15588401	PRJNA731148	AMPLICON	SAMN20947104	SRX11885904	SARS-CoV-2/Human/USA/FL-CDC-ASC210115827/2021	Illumina NovaSeq 6000	PAIRED	RT-PCR	VIRAL RNA	Severe acute respiratory syndrome coronavirus 2	Homo sapiens	ILLUMINA	2021-08-06	United States	North America	54	4339.81	4668	0.902919	129773355
SRR15588402	PRJNA731148	AMPLICON	SAMN20947105	SRX11885903	SARS-CoV-2/Human/USA/FL-CDC-ASC210115826/2021	Illumina NovaSeq 6000	PAIRED	RT-PCR	VIRAL RNA	Severe acute respiratory syndrome coronavirus 2	Homo sapiens	ILLUMINA	2021-08-06	United States	North America	42	5192.28	6460	0.949671	155264709
SRR15588404	PRJNA731148	AMPLICON	SAMN20945927	SRX11885901	SARS-CoV-2/Human/USA/GA-CDC-ASC210115824/2021	Illumina NovaSeq 6000	PAIRED	RT-PCR	VIRAL RNA	Severe acute respiratory syndrome coronavirus 2	Homo sapiens	ILLUMINA	2021-08-06	United States	North America	45	3880.78	3496	0.960606	116046994
SRR15588405	PRJNA731148	AMPLICON	SAMN20944435	SRX11885900	SARS-CoV-2/Human/USA/OH-CDC-ASC210115823/2021	Illumina NovaSeq 6000	PAIRED	RT-PCR	VIRAL RNA	Severe acute respiratory syndrome coronavirus 2	Homo sapiens	ILLUMINA	2021-08-06	United States	North America	48	7492.1	7952	0.988998	224036385
SRR15588406	PRJNA731148	AMPLICON	SAMN20945928	SRX11885899	SARS-CoV-2/Human/USA/GA-CDC-ASC210115822/2021	Illumina NovaSeq 6000	PAIRED	RT-PCR	VIRAL RNA	Severe acute respiratory syndrome coronavirus 2	Homo sapiens	ILLUMINA	2021-08-06	United States	North America	51	7166.83	7868	0.993479	214309822
SRR15588407	PRJNA731148	AMPLICON	SAMN20945929	SRX11885898	SARS-CoV-2/Human/USA/GA-CDC-ASC210115821/2021	Illumina NovaSeq 6000	PAIRED	RT-PCR	VIRAL RNA	Severe acute respiratory syndrome coronavirus 2	Homo sapiens	ILLUMINA	2021-08-06	United States	North America	50	5665.29	6424	0.987493	169409078
SRR15588408	PRJNA731148	AMPLICON	SAMN20945930	SRX11885897	SARS-CoV-2/Human/USA/GA-CDC-ASC210115820/2021	Illumina NovaSeq 6000	PAIRED	RT-PCR	VIRAL RNA	Severe acute respiratory syndrome coronavirus 2	Homo sapiens	ILLUMINA	2021-08-06	United States	North America	47	7348.71	7939	0.995686	219748530
SRR15588409	PRJNA731148	AMPLICON	SAMN20945931	SRX11885896	SARS-CoV-2/Human/USA/GA-CDC-ASC210115819/2021	Illumina NovaSeq 6000	PAIRED	RT-PCR	VIRAL RNA	Severe acute respiratory syndrome coronavirus 2	Homo sapiens	ILLUMINA	2021-08-06	United States	North America	43	6155.02	7455	0.971274	184053635
SRR15588411	PRJNA731148	AMPLICON	SAMN20944070	SRX11885894	SARS-CoV-2/Human/USA/TN-CDC-ASC210115816/2021	Illumina NovaSeq 6000	PAIRED	RT-PCR	VIRAL RNA	Severe acute respiratory syndrome coronavirus 2	Homo sapiens	ILLUMINA	2021-08-07	United States	North America	66	4135.18	4118	0.92566	123654289
SRR15588414	PRJNA731148	AMPLICON	SAMN20947107	SRX11885891	SARS-CoV-2/Human/USA/FL-CDC-ASC210115812/2021	Illumina NovaSeq 6000	PAIRED	RT-PCR	VIRAL RNA	Severe acute respiratory syndrome coronavirus 2	Homo sapiens	ILLUMINA	2021-08-06	United States	North America	44	6141.7	7045	0.984583	183655378
SRR15588415	PRJNA731148	AMPLICON	SAMN20947108	SRX11885890	SARS-CoV-2/Human/USA/FL-CDC-ASC210115811/2021	Illumina NovaSeq 6000	PAIRED	RT-PCR	VIRAL RNA	Severe acute respiratory syndrome coronavirus 2	Homo sapiens	ILLUMINA	2021-08-06	United States	North America	40	7426.42	7936	0.998529	222072111
SRR15588416	PRJNA731148	AMPLICON	SAMN20947109	SRX11885889	SARS-CoV-2/Human/USA/FL-CDC-ASC210115810/2021	Illumina NovaSeq 6000	PAIRED	RT-PCR	VIRAL RNA	Severe acute respiratory syndrome coronavirus 2	Homo sapiens	ILLUMINA	2021-08-06	United States	North America	40	1942.96	1359	0.943283	58100347
SRR15588418	PRJNA731148	AMPLICON	SAMN20947110	SRX11885887	SARS-CoV-2/Human/USA/FL-CDC-ASC210115808/2021	Illumina NovaSeq 6000	PAIRED	RT-PCR	VIRAL RNA	Severe acute respiratory syndrome coronavirus 2	Homo sapiens	ILLUMINA	2021-08-06	United States	North America	46	6770.34	7691	0.997224	202453456
SRR15588419	PRJNA731148	AMPLICON	SAMN20944072	SRX11885886	SARS-CoV-2/Human/USA/TN-CDC-ASC210115807/2021	Illumina NovaSeq 6000	PAIRED	RT-PCR	VIRAL RNA	Severe acute respiratory syndrome coronavirus 2	Homo sapiens	ILLUMINA	2021-08-06	United States	North America	38	1906.11	938	0.903455	56998542
SRR15588420	PRJNA731148	AMPLICON	SAMN20944073	SRX11885885	SARS-CoV-2/Human/USA/TN-CDC-ASC210115806/2021	Illumina NovaSeq 6000	PAIRED	RT-PCR	VIRAL RNA	Severe acute respiratory syndrome coronavirus 2	Homo sapiens	ILLUMINA	2021-08-06	United States	North America	50	5092.53	6337	0.952145	152281905
SRR15588424	PRJNA731148	AMPLICON	SAMN20947111	SRX11885881	SARS-CoV-2/Human/USA/FL-CDC-ASC210115802/2021	Illumina NovaSeq 6000	PAIRED	RT-PCR	VIRAL RNA	Severe acute respiratory syndrome coronavirus 2	Homo sapiens	ILLUMINA	2021-08-06	United States	North America	61	7672.22	7956	0.998763	229422301
SRR15588425	PRJNA731148	AMPLICON	SAMN20947112	SRX11885880	SARS-CoV-2/Human/USA/FL-CDC-ASC210115801/2021	Illumina NovaSeq 6000	PAIRED	RT-PCR	VIRAL RNA	Severe acute respiratory syndrome coronavirus 2	Homo sapiens	ILLUMINA	2021-08-06	United States	North America	49	4632.08	4851	0.945223	138513077
SRR15588426	PRJNA731148	AMPLICON	SAMN20944076	SRX11885879	SARS-CoV-2/Human/USA/TN-CDC-ASC210115800/2021	Illumina NovaSeq 6000	PAIRED	RT-PCR	VIRAL RNA	Severe acute respiratory syndrome coronavirus 2	Homo sapiens	ILLUMINA	2021-08-07	United States	North America	49	6438.76	7399	0.980871	192538126
SRR15588427	PRJNA731148	AMPLICON	SAMN20944077	SRX11885878	SARS-CoV-2/Human/USA/TN-CDC-ASC210115799/2021	Illumina NovaSeq 6000	PAIRED	RT-PCR	VIRAL RNA	Severe acute respiratory syndrome coronavirus 2	Homo sapiens	ILLUMINA	2021-08-07	United States	North America	46	5152.06	5620	0.973147	154062118
SRR15588428	PRJNA731148	AMPLICON	SAMN20944078	SRX11885877	SARS-CoV-2/Human/USA/TN-CDC-ASC210115798/2021	Illumina NovaSeq 6000	PAIRED	RT-PCR	VIRAL RNA	Severe acute respiratory syndrome coronavirus 2	Homo sapiens	ILLUMINA	2021-08-07	United States	North America	51	7285.81	7922	0.987627	217867463
SRR15588430	PRJNA731148	AMPLICON	SAMN20944079	SRX11885875	SARS-CoV-2/Human/USA/TN-CDC-ASC210115796/2021	Illumina NovaSeq 6000	PAIRED	RT-PCR	VIRAL RNA	Severe acute respiratory syndrome coronavirus 2	Homo sapiens	ILLUMINA	2021-08-07	United States	North America	46	7234.09	7902	0.981841	216320948
SRR15588431	PRJNA731148	AMPLICON	SAMN20942869	SRX11886426	SARS-CoV-2/Human/USA/TN-CDC-ASC210187302/2021	Illumina NovaSeq 6000	PAIRED	RT-PCR	VIRAL RNA	Severe acute respiratory syndrome coronavirus 2	Homo sapiens	ILLUMINA	2021-08-10	United States	North America	52	7254.4	7875	0.997024	216928253
SRR15588433	PRJNA731148	AMPLICON	SAMN20942868	SRX11886425	SARS-CoV-2/Human/USA/TN-CDC-ASC210187303/2021	Illumina NovaSeq 6000	PAIRED	RT-PCR	VIRAL RNA	Severe acute respiratory syndrome coronavirus 2	Homo sapiens	ILLUMINA	2021-08-10	United States	North America	47	4832.2	4985	0.96997	144497158
SRR15588434	PRJNA731148	AMPLICON	SAMN20942867	SRX11886424	SARS-CoV-2/Human/USA/TN-CDC-ASC210187304/2021	Illumina NovaSeq 6000	PAIRED	RT-PCR	VIRAL RNA	Severe acute respiratory syndrome coronavirus 2	Homo sapiens	ILLUMINA	2021-08-10	United States	North America	45	5106.16	5460	0.964485	152689390
SRR15588435	PRJNA731148	AMPLICON	SAMN20942866	SRX11886423	SARS-CoV-2/Human/USA/TN-CDC-ASC210187305/2021	Illumina NovaSeq 6000	PAIRED	RT-PCR	VIRAL RNA	Severe acute respiratory syndrome coronavirus 2	Homo sapiens	ILLUMINA	2021-08-10	United States	North America	47	5803.26	6676	0.978096	173534818
SRR15588436	PRJNA731148	AMPLICON	SAMN20942865	SRX11886422	SARS-CoV-2/Human/USA/TN-CDC-ASC210187306/2021	Illumina NovaSeq 6000	PAIRED	RT-PCR	VIRAL RNA	Severe acute respiratory syndrome coronavirus 2	Homo sapiens	ILLUMINA	2021-08-10	United States	North America	43	1803.89	1239	0.961609	53941709
SRR15588437	PRJNA731148	AMPLICON	SAMN20942864	SRX11886421	SARS-CoV-2/Human/USA/TN-CDC-ASC210187307/2021	Illumina NovaSeq 6000	PAIRED	RT-PCR	VIRAL RNA	Severe acute respiratory syndrome coronavirus 2	Homo sapiens	ILLUMINA	2021-08-10	United States	North America	47	7216.44	7932	0.996455	215793286
SRR15588439	PRJNA731148	AMPLICON	SAMN20942291	SRX11886419	SARS-CoV-2/Human/USA/TX-CDC-ASC210187309/2021	Illumina NovaSeq 6000	PAIRED	RT-PCR	VIRAL RNA	Severe acute respiratory syndrome coronavirus 2	Homo sapiens	ILLUMINA	2021-08-09	United States	North America	52	7669.89	7951	0.998696	229352786
SRR15588440	PRJNA731148	AMPLICON	SAMN20942290	SRX11886418	SARS-CoV-2/Human/USA/TX-CDC-ASC210187310/2021	Illumina NovaSeq 6000	PAIRED	RT-PCR	VIRAL RNA	Severe acute respiratory syndrome coronavirus 2	Homo sapiens	ILLUMINA	2021-08-09	United States	North America	52	6572.78	7857	0.974618	196545922
SRR15588443	PRJNA731148	AMPLICON	SAMN20942287	SRX11886415	SARS-CoV-2/Human/USA/TX-CDC-ASC210187314/2021	Illumina NovaSeq 6000	PAIRED	RT-PCR	VIRAL RNA	Severe acute respiratory syndrome coronavirus 2	Homo sapiens	ILLUMINA	2021-08-08	United States	North America	48	6074.86	7647	0.961576	181656441
SRR15588444	PRJNA731148	AMPLICON	SAMN20942286	SRX11886414	SARS-CoV-2/Human/USA/TX-CDC-ASC210187316/2021	Illumina NovaSeq 6000	PAIRED	RT-PCR	VIRAL RNA	Severe acute respiratory syndrome coronavirus 2	Homo sapiens	ILLUMINA	2021-08-08	United States	North America	45	6556.59	7801	0.983012	196061753
SRR15588448	PRJNA731148	AMPLICON	SAMN20942282	SRX11886410	SARS-CoV-2/Human/USA/TX-CDC-ASC210187323/2021	Illumina NovaSeq 6000	PAIRED	RT-PCR	VIRAL RNA	Severe acute respiratory syndrome coronavirus 2	Homo sapiens	ILLUMINA	2021-08-08	United States	North America	48	5256.51	6378	0.950975	157185553
SRR15588449	PRJNA731148	AMPLICON	SAMN20944863	SRX11886409	SARS-CoV-2/Human/USA/MS-CDC-ASC210187324/2021	Illumina NovaSeq 6000	PAIRED	RT-PCR	VIRAL RNA	Severe acute respiratory syndrome coronavirus 2	Homo sapiens	ILLUMINA	2021-08-09	United States	North America	52	6171.03	7659	0.97124	184532390
SRR15588450	PRJNA731148	AMPLICON	SAMN20942005	SRX11886408	SARS-CoV-2/Human/USA/VA-CDC-ASC210187325/2021	Illumina NovaSeq 6000	PAIRED	RT-PCR	VIRAL RNA	Severe acute respiratory syndrome coronavirus 2	Homo sapiens	ILLUMINA	2021-08-09	United States	North America	50	6624.05	7600	0.988295	198078924
SRR15588452	PRJNA731148	AMPLICON	SAMN20947968	SRX11886406	SARS-CoV-2/Human/USA/AZ-CDC-ASC210187327/2021	Illumina NovaSeq 6000	PAIRED	RT-PCR	VIRAL RNA	Severe acute respiratory syndrome coronavirus 2	Homo sapiens	ILLUMINA	2021-08-09	United States	North America	46	6632.06	7634	0.996255	198318565
SRR15588453	PRJNA731148	AMPLICON	SAMN20945722	SRX11886405	SARS-CoV-2/Human/USA/GA-CDC-ASC210187328/2021	Illumina NovaSeq 6000	PAIRED	RT-PCR	VIRAL RNA	Severe acute respiratory syndrome coronavirus 2	Homo sapiens	ILLUMINA	2021-08-09	United States	North America	46	6300.33	7813	0.952413	188398693
SRR15588460	PRJNA731148	AMPLICON	SAMN20946554	SRX11886398	SARS-CoV-2/Human/USA/FL-CDC-ASC210186337/2021	Illumina NovaSeq 6000	PAIRED	RT-PCR	VIRAL RNA	Severe acute respiratory syndrome coronavirus 2	Homo sapiens	ILLUMINA	2021-08-06	United States	North America	47	7544.75	7952	0.99495	225610751
SRR15588461	PRJNA731148	AMPLICON	SAMN20942384	SRX11886397	SARS-CoV-2/Human/USA/TX-CDC-ASC210186336/2021	Illumina NovaSeq 6000	PAIRED	RT-PCR	VIRAL RNA	Severe acute respiratory syndrome coronavirus 2	Homo sapiens	ILLUMINA	2021-08-06	United States	North America	50	3517.26	2530	0.91974	105176750
SRR15588465	PRJNA731148	AMPLICON	SAMN20945082	SRX11886393	SARS-CoV-2/Human/USA/MD-CDC-ASC210186332/2021	Illumina NovaSeq 6000	PAIRED	RT-PCR	VIRAL RNA	Severe acute respiratory syndrome coronavirus 2	Homo sapiens	ILLUMINA	2021-08-05	United States	North America	46	6287.72	7477	0.997425	188021718
SRR15588468	PRJNA731148	AMPLICON	SAMN20944539	SRX11886390	SARS-CoV-2/Human/USA/NJ-CDC-ASC210186329/2021	Illumina NovaSeq 6000	PAIRED	RT-PCR	VIRAL RNA	Severe acute respiratory syndrome coronavirus 2	Homo sapiens	ILLUMINA	2021-08-06	United States	North America	50	6810.56	7890	0.980805	203656113
SRR15588470	PRJNA731148	AMPLICON	SAMN20944868	SRX11886388	SARS-CoV-2/Human/USA/MS-CDC-ASC210186327/2021	Illumina NovaSeq 6000	PAIRED	RT-PCR	VIRAL RNA	Severe acute respiratory syndrome coronavirus 2	Homo sapiens	ILLUMINA	2021-08-06	United States	North America	49	6796.81	7910	0.981306	203244961
SRR15588472	PRJNA731148	AMPLICON	SAMN20945763	SRX11886386	SARS-CoV-2/Human/USA/GA-CDC-ASC210186324/2021	Illumina NovaSeq 6000	PAIRED	RT-PCR	VIRAL RNA	Severe acute respiratory syndrome coronavirus 2	Homo sapiens	ILLUMINA	2021-08-06	United States	North America	50	7657.5	7960	0.996522	228982149
SRR15588473	PRJNA731148	AMPLICON	SAMN20942385	SRX11886385	SARS-CoV-2/Human/USA/TX-CDC-ASC210186323/2021	Illumina NovaSeq 6000	PAIRED	RT-PCR	VIRAL RNA	Severe acute respiratory syndrome coronavirus 2	Homo sapiens	ILLUMINA	2021-08-06	United States	North America	45	7404.58	7931	0.997358	221419075
SRR15588475	PRJNA731148	AMPLICON	SAMN20942387	SRX11886383	SARS-CoV-2/Human/USA/TX-CDC-ASC210186321/2021	Illumina NovaSeq 6000	PAIRED	RT-PCR	VIRAL RNA	Severe acute respiratory syndrome coronavirus 2	Homo sapiens	ILLUMINA	2021-08-06	United States	North America	46	3154.42	2243	0.959001	94326634
SRR15588476	PRJNA731148	AMPLICON	SAMN20942388	SRX11886382	SARS-CoV-2/Human/USA/TX-CDC-ASC210186320/2021	Illumina NovaSeq 6000	PAIRED	RT-PCR	VIRAL RNA	Severe acute respiratory syndrome coronavirus 2	Homo sapiens	ILLUMINA	2021-08-06	United States	North America	47	6634.91	7778	0.982243	198403689
SRR15588477	PRJNA731148	AMPLICON	SAMN20942389	SRX11886381	SARS-CoV-2/Human/USA/TX-CDC-ASC210186319/2021	Illumina NovaSeq 6000	PAIRED	RT-PCR	VIRAL RNA	Severe acute respiratory syndrome coronavirus 2	Homo sapiens	ILLUMINA	2021-08-06	United States	North America	43	6236.32	7137	0.986657	186484804
SRR15588478	PRJNA731148	AMPLICON	SAMN20945532	SRX11886380	SARS-CoV-2/Human/USA/IL-CDC-ASC210186317/2021	Illumina NovaSeq 6000	PAIRED	RT-PCR	VIRAL RNA	Severe acute respiratory syndrome coronavirus 2	Homo sapiens	ILLUMINA	2021-08-06	United States	North America	50	6204.7	7761	0.971441	185539119
SRR15588481	PRJNA731148	AMPLICON	SAMN20946557	SRX11886377	SARS-CoV-2/Human/USA/FL-CDC-ASC210186314/2021	Illumina NovaSeq 6000	PAIRED	RT-PCR	VIRAL RNA	Severe acute respiratory syndrome coronavirus 2	Homo sapiens	ILLUMINA	2021-08-06	United States	North America	50	7241.98	7911	0.994081	216557040
SRR15588482	PRJNA731148	AMPLICON	SAMN20946558	SRX11886376	SARS-CoV-2/Human/USA/FL-CDC-ASC210186313/2021	Illumina NovaSeq 6000	PAIRED	RT-PCR	VIRAL RNA	Severe acute respiratory syndrome coronavirus 2	Homo sapiens	ILLUMINA	2021-08-06	United States	North America	49	7076.78	7924	0.997392	211616818
SRR15588483	PRJNA731148	AMPLICON	SAMN20947583	SRX11886375	SARS-CoV-2/Human/USA/CA-CDC-ASC210186312/2021	Illumina NovaSeq 6000	PAIRED	RT-PCR	VIRAL RNA	Severe acute respiratory syndrome coronavirus 2	Homo sapiens	ILLUMINA	2021-08-06	United States	North America	50	3861.48	3520	0.987359	115469782
SRR15588484	PRJNA731148	AMPLICON	SAMN20947584	SRX11886374	SARS-CoV-2/Human/USA/CA-CDC-ASC210186311/2021	Illumina NovaSeq 6000	PAIRED	RT-PCR	VIRAL RNA	Severe acute respiratory syndrome coronavirus 2	Homo sapiens	ILLUMINA	2021-08-06	United States	North America	48	7051.03	7791	0.997191	210846933
SRR15588485	PRJNA731148	AMPLICON	SAMN20946559	SRX11886373	SARS-CoV-2/Human/USA/FL-CDC-ASC210186310/2021	Illumina NovaSeq 6000	PAIRED	RT-PCR	VIRAL RNA	Severe acute respiratory syndrome coronavirus 2	Homo sapiens	ILLUMINA	2021-08-06	United States	North America	45	7444.98	7959	0.997525	222627176
SRR15588487	PRJNA731148	AMPLICON	SAMN20946671	SRX11886371	SARS-CoV-2/Human/USA/FL-CDC-ASC210185511/2021	Illumina NovaSeq 6000	PAIRED	RT-PCR	VIRAL RNA	Severe acute respiratory syndrome coronavirus 2	Homo sapiens	ILLUMINA	2021-08-06	United States	North America	45	7134.58	7898	0.988295	213345368
SRR15588488	PRJNA731148	AMPLICON	SAMN20947665	SRX11886370	SARS-CoV-2/Human/USA/CA-CDC-ASC210185512/2021	Illumina NovaSeq 6000	PAIRED	RT-PCR	VIRAL RNA	Severe acute respiratory syndrome coronavirus 2	Homo sapiens	ILLUMINA	2021-08-04	United States	North America	46	7229.25	7917	0.986557	216176125
SRR15588489	PRJNA731148	AMPLICON	SAMN20946670	SRX11886369	SARS-CoV-2/Human/USA/FL-CDC-ASC210185513/2021	Illumina NovaSeq 6000	PAIRED	RT-PCR	VIRAL RNA	Severe acute respiratory syndrome coronavirus 2	Homo sapiens	ILLUMINA	2021-08-06	United States	North America	49	6112.36	7437	0.997157	182778014
SRR15588492	PRJNA731148	AMPLICON	SAMN20947245	SRX11886366	SARS-CoV-2/Human/USA/CO-CDC-ASC210185516/2021	Illumina NovaSeq 6000	PAIRED	RT-PCR	VIRAL RNA	Severe acute respiratory syndrome coronavirus 2	Homo sapiens	ILLUMINA	2021-08-06	United States	North America	46	1975.3	1608	0.961174	59067375
SRR15588495	PRJNA731148	AMPLICON	SAMN20945088	SRX11886363	SARS-CoV-2/Human/USA/MD-CDC-ASC210185519/2021	Illumina NovaSeq 6000	PAIRED	RT-PCR	VIRAL RNA	Severe acute respiratory syndrome coronavirus 2	Homo sapiens	ILLUMINA	2021-08-06	United States	North America	36	1362.9	764	0.940942	40754767
SRR15588496	PRJNA731148	AMPLICON	SAMN20944686	SRX11886362	SARS-CoV-2/Human/USA/NC-CDC-ASC210185522/2021	Illumina NovaSeq 6000	PAIRED	RT-PCR	VIRAL RNA	Severe acute respiratory syndrome coronavirus 2	Homo sapiens	ILLUMINA	2021-08-06	United States	North America	44	7173.51	7874	0.987526	214509379
SRR15588497	PRJNA731148	AMPLICON	SAMN20945809	SRX11886361	SARS-CoV-2/Human/USA/GA-CDC-ASC210185523/2021	Illumina NovaSeq 6000	PAIRED	RT-PCR	VIRAL RNA	Severe acute respiratory syndrome coronavirus 2	Homo sapiens	ILLUMINA	2021-08-06	United States	North America	49	7209.48	7906	0.996255	215585156
SRR15588498	PRJNA731148	AMPLICON	SAMN20945808	SRX11886360	SARS-CoV-2/Human/USA/GA-CDC-ASC210185524/2021	Illumina NovaSeq 6000	PAIRED	RT-PCR	VIRAL RNA	Severe acute respiratory syndrome coronavirus 2	Homo sapiens	ILLUMINA	2021-08-06	United States	North America	48	5832.52	6981	0.996957	174409733
SRR15588499	PRJNA731148	AMPLICON	SAMN20945807	SRX11886359	SARS-CoV-2/Human/USA/GA-CDC-ASC210185528/2021	Illumina NovaSeq 6000	PAIRED	RT-PCR	VIRAL RNA	Severe acute respiratory syndrome coronavirus 2	Homo sapiens	ILLUMINA	2021-08-06	United States	North America	52	7562.48	7956	0.997492	226140761
SRR15588500	PRJNA731148	AMPLICON	SAMN20945806	SRX11886358	SARS-CoV-2/Human/USA/GA-CDC-ASC210185530/2021	Illumina NovaSeq 6000	PAIRED	RT-PCR	VIRAL RNA	Severe acute respiratory syndrome coronavirus 2	Homo sapiens	ILLUMINA	2021-08-06	United States	North America	45	7114.02	7893	0.997258	212730456
SRR15588502	PRJNA731148	AMPLICON	SAMN20945805	SRX11886356	SARS-CoV-2/Human/USA/GA-CDC-ASC210185534/2021	Illumina NovaSeq 6000	PAIRED	RT-PCR	VIRAL RNA	Severe acute respiratory syndrome coronavirus 2	Homo sapiens	ILLUMINA	2021-08-06	United States	North America	49	6554.85	7703	0.988429	196009705
SRR15588503	PRJNA731148	AMPLICON	SAMN20945051	SRX11886355	SARS-CoV-2/Human/USA/ME-CDC-ASC210185535/2021	Illumina NovaSeq 6000	PAIRED	RT-PCR	VIRAL RNA	Severe acute respiratory syndrome coronavirus 2	Homo sapiens	ILLUMINA	2021-08-05	United States	North America	50	7299.87	7913	0.99077	218288133
SRR15588504	PRJNA731148	AMPLICON	SAMN20945483	SRX11886354	SARS-CoV-2/Human/USA/IN-CDC-ASC210185536/2021	Illumina NovaSeq 6000	PAIRED	RT-PCR	VIRAL RNA	Severe acute respiratory syndrome coronavirus 2	Homo sapiens	ILLUMINA	2021-08-06	United States	North America	49	6708.09	7625	0.992777	200591935
SRR15588508	PRJNA731148	AMPLICON	SAMN20944294	SRX11886350	SARS-CoV-2/Human/USA/PA-CDC-ASC210185691/2021	Illumina NovaSeq 6000	PAIRED	RT-PCR	VIRAL RNA	Severe acute respiratory syndrome coronavirus 2	Homo sapiens	ILLUMINA	2021-08-06	United States	North America	45	6665.63	7811	0.986322	199322478
SRR15588509	PRJNA731148	AMPLICON	SAMN20945050	SRX11886349	SARS-CoV-2/Human/USA/ME-CDC-ASC210185692/2021	Illumina NovaSeq 6000	PAIRED	RT-PCR	VIRAL RNA	Severe acute respiratory syndrome coronavirus 2	Homo sapiens	ILLUMINA	2021-08-06	United States	North America	45	7278.53	7932	0.987125	217649796
SRR15588512	PRJNA731148	AMPLICON	SAMN20942423	SRX11886346	SARS-CoV-2/Human/USA/TX-CDC-ASC210185763/2021	Illumina NovaSeq 6000	PAIRED	RT-PCR	VIRAL RNA	Severe acute respiratory syndrome coronavirus 2	Homo sapiens	ILLUMINA	2021-08-05	United States	North America	47	5069.6	6142	0.934956	151596107
SRR15588514	PRJNA731148	AMPLICON	SAMN20944175	SRX11886344	SARS-CoV-2/Human/USA/SC-CDC-ASC210185768/2021	Illumina NovaSeq 6000	PAIRED	RT-PCR	VIRAL RNA	Severe acute respiratory syndrome coronavirus 2	Homo sapiens	ILLUMINA	2021-08-06	United States	North America	52	7289.66	7920	0.998395	217982710
SRR15588515	PRJNA731148	AMPLICON	SAMN20946624	SRX11886343	SARS-CoV-2/Human/USA/FL-CDC-ASC210185769/2021	Illumina NovaSeq 6000	PAIRED	RT-PCR	VIRAL RNA	Severe acute respiratory syndrome coronavirus 2	Homo sapiens	ILLUMINA	2021-08-06	United States	North America	47	6728.94	7733	0.98776	201215362
SRR15588516	PRJNA731148	AMPLICON	SAMN20946623	SRX11886342	SARS-CoV-2/Human/USA/FL-CDC-ASC210185770/2021	Illumina NovaSeq 6000	PAIRED	RT-PCR	VIRAL RNA	Severe acute respiratory syndrome coronavirus 2	Homo sapiens	ILLUMINA	2021-08-06	United States	North America	47	7577.32	7935	0.997592	226584603
SRR15588518	PRJNA731148	AMPLICON	SAMN20947644	SRX11886340	SARS-CoV-2/Human/USA/CA-CDC-ASC210185774/2021	Illumina NovaSeq 6000	PAIRED	RT-PCR	VIRAL RNA	Severe acute respiratory syndrome coronavirus 2	Homo sapiens	ILLUMINA	2021-08-06	United States	North America	50	6484.98	7793	0.980671	193920302
SRR15588520	PRJNA731148	AMPLICON	SAMN20947710	SRX11886338	SARS-CoV-2/Human/USA/CA-CDC-ASC210185106/2021	Illumina NovaSeq 6000	PAIRED	RT-PCR	VIRAL RNA	Severe acute respiratory syndrome coronavirus 2	Homo sapiens	ILLUMINA	2021-08-06	United States	North America	46	5415.06	6626	0.991874	161926419
SRR15588521	PRJNA731148	AMPLICON	SAMN20944692	SRX11886337	SARS-CoV-2/Human/USA/NC-CDC-ASC210185105/2021	Illumina NovaSeq 6000	PAIRED	RT-PCR	VIRAL RNA	Severe acute respiratory syndrome coronavirus 2	Homo sapiens	ILLUMINA	2021-08-06	United States	North America	45	5984.63	7043	0.994817	178958447
SRR15588522	PRJNA731148	AMPLICON	SAMN20948931	SRX11886336	SARS-CoV-2/Human/USA/AL-CDC-ASC210185104/2021	Illumina NovaSeq 6000	PAIRED	RT-PCR	VIRAL RNA	Severe acute respiratory syndrome coronavirus 2	Homo sapiens	ILLUMINA	2021-08-06	United States	North America	47	6540.09	7800	0.99077	195568355
SRR15588523	PRJNA731148	AMPLICON	SAMN20943124	SRX11886335	SARS-CoV-2/Human/USA/TN-CDC-ASC210185103/2021	Illumina NovaSeq 6000	PAIRED	RT-PCR	VIRAL RNA	Severe acute respiratory syndrome coronavirus 2	Homo sapiens	ILLUMINA	2021-08-07	United States	North America	45	7395.26	7944	0.997726	221140399
SRR15588527	PRJNA731148	AMPLICON	SAMN20944393	SRX11886331	SARS-CoV-2/Human/USA/OK-CDC-ASC210185098/2021	Illumina NovaSeq 6000	PAIRED	RT-PCR	VIRAL RNA	Severe acute respiratory syndrome coronavirus 2	Homo sapiens	ILLUMINA	2021-08-06	United States	North America	45	3170.57	2905	0.983681	94809524
SRR15588531	PRJNA731148	AMPLICON	SAMN20944875	SRX11886327	SARS-CoV-2/Human/USA/MS-CDC-ASC210185094/2021	Illumina NovaSeq 6000	PAIRED	RT-PCR	VIRAL RNA	Severe acute respiratory syndrome coronavirus 2	Homo sapiens	ILLUMINA	2021-08-06	United States	North America	44	7608	7962	0.998495	227502027
SRR15588532	PRJNA731148	AMPLICON	SAMN20943125	SRX11886326	SARS-CoV-2/Human/USA/TN-CDC-ASC210185093/2021	Illumina NovaSeq 6000	PAIRED	RT-PCR	VIRAL RNA	Severe acute respiratory syndrome coronavirus 2	Homo sapiens	ILLUMINA	2021-08-07	United States	North America	52	6711.78	7879	0.984851	200702334
SRR15588533	PRJNA731148	AMPLICON	SAMN20944394	SRX11886325	SARS-CoV-2/Human/USA/OK-CDC-ASC210185089/2021	Illumina NovaSeq 6000	PAIRED	RT-PCR	VIRAL RNA	Severe acute respiratory syndrome coronavirus 2	Homo sapiens	ILLUMINA	2021-08-06	United States	North America	46	7299.51	7925	0.996723	218277193
SRR15588534	PRJNA731148	AMPLICON	SAMN20947711	SRX11886324	SARS-CoV-2/Human/USA/CA-CDC-ASC210185088/2021	Illumina NovaSeq 6000	PAIRED	RT-PCR	VIRAL RNA	Severe acute respiratory syndrome coronavirus 2	Homo sapiens	ILLUMINA	2021-08-06	United States	North America	47	3319.15	2906	0.969802	99252631
SRR15588535	PRJNA731148	AMPLICON	SAMN20943128	SRX11886323	SARS-CoV-2/Human/USA/TN-CDC-ASC210185087/2021	Illumina NovaSeq 6000	PAIRED	RT-PCR	VIRAL RNA	Severe acute respiratory syndrome coronavirus 2	Homo sapiens	ILLUMINA	2021-08-07	United States	North America	51	3131.37	2151	0.954185	93637315
SRR15588536	PRJNA731148	AMPLICON	SAMN20948933	SRX11886322	SARS-CoV-2/Human/USA/AL-CDC-ASC210185086/2021	Illumina NovaSeq 6000	PAIRED	RT-PCR	VIRAL RNA	Severe acute respiratory syndrome coronavirus 2	Homo sapiens	ILLUMINA	2021-08-06	United States	North America	48	7537.84	7952	0.991807	225404067
SRR15588537	PRJNA731148	AMPLICON	SAMN20948934	SRX11886321	SARS-CoV-2/Human/USA/AL-CDC-ASC210185085/2021	Illumina NovaSeq 6000	PAIRED	RT-PCR	VIRAL RNA	Severe acute respiratory syndrome coronavirus 2	Homo sapiens	ILLUMINA	2021-08-06	United States	North America	48	7438.71	7934	0.997559	222439877
SRR15588539	PRJNA731148	AMPLICON	SAMN20945484	SRX11886319	SARS-CoV-2/Human/USA/IN-CDC-ASC210185083/2021	Illumina NovaSeq 6000	PAIRED	RT-PCR	VIRAL RNA	Severe acute respiratory syndrome coronavirus 2	Homo sapiens	ILLUMINA	2021-08-08	United States	North America	45	3462.2	2507	0.956693	103530085
SRR15588542	PRJNA731148	AMPLICON	SAMN20947712	SRX11886316	SARS-CoV-2/Human/USA/CA-CDC-ASC210185080/2021	Illumina NovaSeq 6000	PAIRED	RT-PCR	VIRAL RNA	Severe acute respiratory syndrome coronavirus 2	Homo sapiens	ILLUMINA	2021-08-06	United States	North America	50	7206.45	7883	0.997425	215494559
SRR15588543	PRJNA731148	AMPLICON	SAMN20944554	SRX11886315	SARS-CoV-2/Human/USA/NJ-CDC-ASC210185079/2021	Illumina NovaSeq 6000	PAIRED	RT-PCR	VIRAL RNA	Severe acute respiratory syndrome coronavirus 2	Homo sapiens	ILLUMINA	2021-08-06	United States	North America	55	7566.7	7955	0.998796	226266931
SRR15588546	PRJNA731148	AMPLICON	SAMN20947713	SRX11886312	SARS-CoV-2/Human/USA/CA-CDC-ASC210185075/2021	Illumina NovaSeq 6000	PAIRED	RT-PCR	VIRAL RNA	Severe acute respiratory syndrome coronavirus 2	Homo sapiens	ILLUMINA	2021-08-06	United States	North America	46	6687.83	7735	0.989366	199986191
SRR15588552	PRJNA731148	AMPLICON	SAMN20944026	SRX11886306	SARS-CoV-2/Human/USA/TN-CDC-ASC210116964/2021	Illumina NovaSeq 6000	PAIRED	RT-PCR	VIRAL RNA	Severe acute respiratory syndrome coronavirus 2	Homo sapiens	ILLUMINA	2021-08-07	United States	North America	51	7649.55	7955	0.998729	228744399
SRR15588554	PRJNA731148	AMPLICON	SAMN20944028	SRX11886304	SARS-CoV-2/Human/USA/TN-CDC-ASC210116962/2021	Illumina NovaSeq 6000	PAIRED	RT-PCR	VIRAL RNA	Severe acute respiratory syndrome coronavirus 2	Homo sapiens	ILLUMINA	2021-08-08	United States	North America	54	6833.68	7843	0.985888	204347414
SRR15588555	PRJNA731148	AMPLICON	SAMN20944029	SRX11886303	SARS-CoV-2/Human/USA/TN-CDC-ASC210116961/2021	Illumina NovaSeq 6000	PAIRED	RT-PCR	VIRAL RNA	Severe acute respiratory syndrome coronavirus 2	Homo sapiens	ILLUMINA	2021-08-08	United States	North America	48	7390.54	7930	0.991707	220999357
SRR15588557	PRJNA731148	AMPLICON	SAMN20944031	SRX11886301	SARS-CoV-2/Human/USA/TN-CDC-ASC210116959/2021	Illumina NovaSeq 6000	PAIRED	RT-PCR	VIRAL RNA	Severe acute respiratory syndrome coronavirus 2	Homo sapiens	ILLUMINA	2021-08-08	United States	North America	43	7388.95	7933	0.99495	220951711
SRR15588558	PRJNA731148	AMPLICON	SAMN20944032	SRX11886300	SARS-CoV-2/Human/USA/TN-CDC-ASC210116958/2021	Illumina NovaSeq 6000	PAIRED	RT-PCR	VIRAL RNA	Severe acute respiratory syndrome coronavirus 2	Homo sapiens	ILLUMINA	2021-08-08	United States	North America	45	5415.4	5925	0.968398	161936684
SRR15588559	PRJNA731148	AMPLICON	SAMN20944033	SRX11886299	SARS-CoV-2/Human/USA/TN-CDC-ASC210116957/2021	Illumina NovaSeq 6000	PAIRED	RT-PCR	VIRAL RNA	Severe acute respiratory syndrome coronavirus 2	Homo sapiens	ILLUMINA	2021-08-08	United States	North America	51	4574.24	4989	0.9381	136783617
SRR15588561	PRJNA731148	AMPLICON	SAMN20944035	SRX11886297	SARS-CoV-2/Human/USA/TN-CDC-ASC210116954/2021	Illumina NovaSeq 6000	PAIRED	RT-PCR	VIRAL RNA	Severe acute respiratory syndrome coronavirus 2	Homo sapiens	ILLUMINA	2021-08-08	United States	North America	45	5483.85	6143	0.969401	163983699
SRR15588562	PRJNA731148	AMPLICON	SAMN20944036	SRX11886296	SARS-CoV-2/Human/USA/TN-CDC-ASC210116953/2021	Illumina NovaSeq 6000	PAIRED	RT-PCR	VIRAL RNA	Severe acute respiratory syndrome coronavirus 2	Homo sapiens	ILLUMINA	2021-08-08	United States	North America	44	6816.17	7701	0.998629	203823985
SRR15588563	PRJNA731148	AMPLICON	SAMN20944037	SRX11886295	SARS-CoV-2/Human/USA/TN-CDC-ASC210116951/2021	Illumina NovaSeq 6000	PAIRED	RT-PCR	VIRAL RNA	Severe acute respiratory syndrome coronavirus 2	Homo sapiens	ILLUMINA	2021-08-08	United States	North America	47	7208.04	7920	0.987192	215541912
SRR15588564	PRJNA731148	AMPLICON	SAMN20945219	SRX11886294	SARS-CoV-2/Human/USA/MA-CDC-ASC210116950/2021	Illumina NovaSeq 6000	PAIRED	RT-PCR	VIRAL RNA	Severe acute respiratory syndrome coronavirus 2	Homo sapiens	ILLUMINA	2021-08-06	United States	North America	54	6972.97	7905	0.982744	208512651
SRR15588565	PRJNA731148	AMPLICON	SAMN20944038	SRX11886293	SARS-CoV-2/Human/USA/TN-CDC-ASC210116949/2021	Illumina NovaSeq 6000	PAIRED	RT-PCR	VIRAL RNA	Severe acute respiratory syndrome coronavirus 2	Homo sapiens	ILLUMINA	2021-08-08	United States	North America	40	2701.1	1613	0.926462	80770932
SRR15588566	PRJNA731148	AMPLICON	SAMN20945220	SRX11886292	SARS-CoV-2/Human/USA/MA-CDC-ASC210116948/2021	Illumina NovaSeq 6000	PAIRED	RT-PCR	VIRAL RNA	Severe acute respiratory syndrome coronavirus 2	Homo sapiens	ILLUMINA	2021-08-07	United States	North America	46	7202.05	7889	0.990436	215362912
SRR15588569	PRJNA731148	AMPLICON	SAMN20947788	SRX11886289	SARS-CoV-2/Human/USA/CA-CDC-ASC210116944/2021	Illumina NovaSeq 6000	PAIRED	RT-PCR	VIRAL RNA	Severe acute respiratory syndrome coronavirus 2	Homo sapiens	ILLUMINA	2021-08-06	United States	North America	49	6750.8	7724	0.987259	201869043
SRR15588570	PRJNA731148	AMPLICON	SAMN20945346	SRX11886288	SARS-CoV-2/Human/USA/LA-CDC-ASC210116943/2021	Illumina NovaSeq 6000	PAIRED	RT-PCR	VIRAL RNA	Severe acute respiratory syndrome coronavirus 2	Homo sapiens	ILLUMINA	2021-08-06	United States	North America	45	6854.59	7880	0.983079	204972841
SRR15588571	PRJNA731148	AMPLICON	SAMN20942516	SRX11886287	SARS-CoV-2/Human/USA/TX-CDC-ASC210116942/2021	Illumina NovaSeq 6000	PAIRED	RT-PCR	VIRAL RNA	Severe acute respiratory syndrome coronavirus 2	Homo sapiens	ILLUMINA	2021-08-06	United States	North America	46	5861.11	7358	0.969435	175264803
SRR15588572	PRJNA731148	AMPLICON	SAMN20942517	SRX11886286	SARS-CoV-2/Human/USA/TX-CDC-ASC210116941/2021	Illumina NovaSeq 6000	PAIRED	RT-PCR	VIRAL RNA	Severe acute respiratory syndrome coronavirus 2	Homo sapiens	ILLUMINA	2021-08-06	United States	North America	43	4331.66	4367	0.917667	129529540
SRR15588574	PRJNA731148	AMPLICON	SAMN20945865	SRX11886284	SARS-CoV-2/Human/USA/GA-CDC-ASC210116938/2021	Illumina NovaSeq 6000	PAIRED	RT-PCR	VIRAL RNA	Severe acute respiratory syndrome coronavirus 2	Homo sapiens	ILLUMINA	2021-08-06	United States	North America	50	5025.99	5479	0.950306	150292199
SRR15588575	PRJNA731148	AMPLICON	SAMN20945866	SRX11886283	SARS-CoV-2/Human/USA/GA-CDC-ASC210116937/2021	Illumina NovaSeq 6000	PAIRED	RT-PCR	VIRAL RNA	Severe acute respiratory syndrome coronavirus 2	Homo sapiens	ILLUMINA	2021-08-06	United States	North America	51	7423.18	7947	0.99602	221975241
SRR15588577	PRJNA731148	AMPLICON	SAMN20945868	SRX11886281	SARS-CoV-2/Human/USA/GA-CDC-ASC210116935/2021	Illumina NovaSeq 6000	PAIRED	RT-PCR	VIRAL RNA	Severe acute respiratory syndrome coronavirus 2	Homo sapiens	ILLUMINA	2021-08-06	United States	North America	59	6976.76	7915	0.970471	208626073
SRR15588578	PRJNA731148	AMPLICON	SAMN20942519	SRX11886280	SARS-CoV-2/Human/USA/TX-CDC-ASC210116934/2021	Illumina NovaSeq 6000	PAIRED	RT-PCR	VIRAL RNA	Severe acute respiratory syndrome coronavirus 2	Homo sapiens	ILLUMINA	2021-08-06	United States	North America	45	7478.29	7950	0.990302	223623402
SRR15588579	PRJNA731148	AMPLICON	SAMN20942520	SRX11886279	SARS-CoV-2/Human/USA/TX-CDC-ASC210116933/2021	Illumina NovaSeq 6000	PAIRED	RT-PCR	VIRAL RNA	Severe acute respiratory syndrome coronavirus 2	Homo sapiens	ILLUMINA	2021-08-06	United States	North America	48	3741.4	3017	0.91663	111878966
SRR15588582	PRJNA731148	AMPLICON	SAMN20945869	SRX11886276	SARS-CoV-2/Human/USA/GA-CDC-ASC210116930/2021	Illumina NovaSeq 6000	PAIRED	RT-PCR	VIRAL RNA	Severe acute respiratory syndrome coronavirus 2	Homo sapiens	ILLUMINA	2021-08-06	United States	North America	53	7173.41	7931	0.997525	214506344
SRR15588583	PRJNA731148	AMPLICON	SAMN20947277	SRX11886275	SARS-CoV-2/Human/USA/CA-CDC-ASC210276678/2021	Illumina NovaSeq 6000	PAIRED	RT-PCR	VIRAL RNA	Severe acute respiratory syndrome coronavirus 2	Homo sapiens	ILLUMINA	2021-08-06	United States	North America	47	5275.91	5491	0.997191	157765668
SRR15588585	PRJNA731148	AMPLICON	SAMN20947278	SRX11886273	SARS-CoV-2/Human/USA/CA-CDC-ASC210276676/2021	Illumina NovaSeq 6000	PAIRED	RT-PCR	VIRAL RNA	Severe acute respiratory syndrome coronavirus 2	Homo sapiens	ILLUMINA	2021-08-05	United States	North America	47	7553.16	7940	0.997458	225862150
SRR15588586	PRJNA731148	AMPLICON	SAMN20942713	SRX11886272	SARS-CoV-2/Human/USA/TN-CDC-ASC210276675/2021	Illumina NovaSeq 6000	PAIRED	RT-PCR	VIRAL RNA	Severe acute respiratory syndrome coronavirus 2	Homo sapiens	ILLUMINA	2021-08-06	United States	North America	49	7186.06	7902	0.998462	214884632
SRR15588589	PRJNA731148	AMPLICON	SAMN20945990	SRX11886269	SARS-CoV-2/Human/USA/FL-CDC-ASC210276672/2021	Illumina NovaSeq 6000	PAIRED	RT-PCR	VIRAL RNA	Severe acute respiratory syndrome coronavirus 2	Homo sapiens	ILLUMINA	2021-08-05	United States	North America	49	6655.72	7725	0.98562	199025890
SRR15588593	PRJNA731148	AMPLICON	SAMN20945635	SRX11886265	SARS-CoV-2/Human/USA/GA-CDC-ASC210276668/2021	Illumina NovaSeq 6000	PAIRED	RT-PCR	VIRAL RNA	Severe acute respiratory syndrome coronavirus 2	Homo sapiens	ILLUMINA	2021-08-05	United States	North America	52	6772.59	7723	0.997492	202520838
SRR15588594	PRJNA731148	AMPLICON	SAMN20945636	SRX11886264	SARS-CoV-2/Human/USA/GA-CDC-ASC210276667/2021	Illumina NovaSeq 6000	PAIRED	RT-PCR	VIRAL RNA	Severe acute respiratory syndrome coronavirus 2	Homo sapiens	ILLUMINA	2021-08-06	United States	North America	48	6904.02	7762	0.997492	206450778
SRR15588595	PRJNA731148	AMPLICON	SAMN20945637	SRX11886263	SARS-CoV-2/Human/USA/GA-CDC-ASC210276666/2021	Illumina NovaSeq 6000	PAIRED	RT-PCR	VIRAL RNA	Severe acute respiratory syndrome coronavirus 2	Homo sapiens	ILLUMINA	2021-08-05	United States	North America	44	7286.26	7880	0.997358	217881093
SRR15588596	PRJNA731148	AMPLICON	SAMN20945638	SRX11886262	SARS-CoV-2/Human/USA/GA-CDC-ASC210276665/2021	Illumina NovaSeq 6000	PAIRED	RT-PCR	VIRAL RNA	Severe acute respiratory syndrome coronavirus 2	Homo sapiens	ILLUMINA	2021-08-06	United States	North America	47	5729.99	6874	0.98853	171343820
SRR15588597	PRJNA731148	AMPLICON	SAMN20945639	SRX11886261	SARS-CoV-2/Human/USA/GA-CDC-ASC210276664/2021	Illumina NovaSeq 6000	PAIRED	RT-PCR	VIRAL RNA	Severe acute respiratory syndrome coronavirus 2	Homo sapiens	ILLUMINA	2021-08-05	United States	North America	46	6407.65	7471	0.988162	191607911
SRR15588598	PRJNA731148	AMPLICON	SAMN20945640	SRX11886260	SARS-CoV-2/Human/USA/GA-CDC-ASC210276663/2021	Illumina NovaSeq 6000	PAIRED	RT-PCR	VIRAL RNA	Severe acute respiratory syndrome coronavirus 2	Homo sapiens	ILLUMINA	2021-08-05	United States	North America	46	6630.83	7783	0.994382	198281733
SRR15588599	PRJNA731148	AMPLICON	SAMN20945641	SRX11886259	SARS-CoV-2/Human/USA/GA-CDC-ASC210276662/2021	Illumina NovaSeq 6000	PAIRED	RT-PCR	VIRAL RNA	Severe acute respiratory syndrome coronavirus 2	Homo sapiens	ILLUMINA	2021-08-05	United States	North America	41	7055.21	7914	0.996522	210971905
SRR15588600	PRJNA731148	AMPLICON	SAMN20944852	SRX11886258	SARS-CoV-2/Human/USA/MS-CDC-ASC210276661/2021	Illumina NovaSeq 6000	PAIRED	RT-PCR	VIRAL RNA	Severe acute respiratory syndrome coronavirus 2	Homo sapiens	ILLUMINA	2021-08-05	United States	North America	55	4793.07	5248	0.943083	143327185
SRR15588601	PRJNA731148	AMPLICON	SAMN20947280	SRX11886257	SARS-CoV-2/Human/USA/CA-CDC-ASC210276660/2021	Illumina NovaSeq 6000	PAIRED	RT-PCR	VIRAL RNA	Severe acute respiratory syndrome coronavirus 2	Homo sapiens	ILLUMINA	2021-08-06	United States	North America	54	7430	7934	0.998629	222179295
SRR15588602	PRJNA731148	AMPLICON	SAMN20947281	SRX11886256	SARS-CoV-2/Human/USA/CA-CDC-ASC210276659/2021	Illumina NovaSeq 6000	PAIRED	RT-PCR	VIRAL RNA	Severe acute respiratory syndrome coronavirus 2	Homo sapiens	ILLUMINA	2021-08-05	United States	North America	53	4596.39	4568	0.981641	137445811
SRR15588608	PRJNA731148	AMPLICON	SAMN20942719	SRX11886250	SARS-CoV-2/Human/USA/TN-CDC-ASC210276651/2021	Illumina NovaSeq 6000	PAIRED	RT-PCR	VIRAL RNA	Severe acute respiratory syndrome coronavirus 2	Homo sapiens	ILLUMINA	2021-08-05	United States	North America	43	6776.98	7754	0.995987	202651884
SRR15588609	PRJNA731148	AMPLICON	SAMN20945991	SRX11886249	SARS-CoV-2/Human/USA/FL-CDC-ASC210276650/2021	Illumina NovaSeq 6000	PAIRED	RT-PCR	VIRAL RNA	Severe acute respiratory syndrome coronavirus 2	Homo sapiens	ILLUMINA	2021-08-06	United States	North America	43	7264.07	7923	0.997392	217217419
SRR15588610	PRJNA731148	AMPLICON	SAMN20945992	SRX11886248	SARS-CoV-2/Human/USA/FL-CDC-ASC210276649/2021	Illumina NovaSeq 6000	PAIRED	RT-PCR	VIRAL RNA	Severe acute respiratory syndrome coronavirus 2	Homo sapiens	ILLUMINA	2021-08-06	United States	North America	46	6503.08	7665	0.991539	194461640
SRR15588611	PRJNA731148	AMPLICON	SAMN20947284	SRX11886247	SARS-CoV-2/Human/USA/CA-CDC-ASC210276648/2021	Illumina NovaSeq 6000	PAIRED	RT-PCR	VIRAL RNA	Severe acute respiratory syndrome coronavirus 2	Homo sapiens	ILLUMINA	2021-08-05	United States	North America	47	4611.61	4659	0.972745	137900892
SRR15588612	PRJNA731148	AMPLICON	SAMN20944515	SRX11886246	SARS-CoV-2/Human/USA/NJ-CDC-ASC210276646/2021	Illumina NovaSeq 6000	PAIRED	RT-PCR	VIRAL RNA	Severe acute respiratory syndrome coronavirus 2	Homo sapiens	ILLUMINA	2021-08-06	United States	North America	43	6262.29	7658	0.979133	187261249
SRR15588614	PRJNA731148	AMPLICON	SAMN20942721	SRX11886244	SARS-CoV-2/Human/USA/TN-CDC-ASC210276643/2021	Illumina NovaSeq 6000	PAIRED	RT-PCR	VIRAL RNA	Severe acute respiratory syndrome coronavirus 2	Homo sapiens	ILLUMINA	2021-08-06	United States	North America	58	4017.69	3542	0.900545	120141097
SRR15588617	PRJNA731148	AMPLICON	SAMN20945504	SRX11886241	SARS-CoV-2/Human/USA/IL-CDC-ASC210276589/2021	Illumina NovaSeq 6000	PAIRED	RT-PCR	VIRAL RNA	Severe acute respiratory syndrome coronavirus 2	Homo sapiens	ILLUMINA	2021-08-06	United States	North America	54	5236.67	6772	0.948032	156592048
SRR15588620	PRJNA731148	AMPLICON	SAMN20947290	SRX11886238	SARS-CoV-2/Human/USA/CA-CDC-ASC210276586/2021	Illumina NovaSeq 6000	PAIRED	RT-PCR	VIRAL RNA	Severe acute respiratory syndrome coronavirus 2	Homo sapiens	ILLUMINA	2021-08-05	United States	North America	50	7102.63	7833	0.993546	212389896
SRR15588621	PRJNA731148	AMPLICON	SAMN20947291	SRX11886237	SARS-CoV-2/Human/USA/CA-CDC-ASC210276585/2021	Illumina NovaSeq 6000	PAIRED	RT-PCR	VIRAL RNA	Severe acute respiratory syndrome coronavirus 2	Homo sapiens	ILLUMINA	2021-08-05	United States	North America	46	7246.99	7878	0.991807	216706845
SRR15588623	PRJNA731148	AMPLICON	SAMN20944891	SRX11886235	SARS-CoV-2/Human/USA/MO-CDC-ASC210276583/2021	Illumina NovaSeq 6000	PAIRED	RT-PCR	VIRAL RNA	Severe acute respiratory syndrome coronavirus 2	Homo sapiens	ILLUMINA	2021-08-06	United States	North America	78	4339.06	4753	0.927633	129750857
SRR15588627	PRJNA731148	AMPLICON	SAMN20945134	SRX11886231	SARS-CoV-2/Human/USA/MA-CDC-ASC210276579/2021	Illumina NovaSeq 6000	PAIRED	RT-PCR	VIRAL RNA	Severe acute respiratory syndrome coronavirus 2	Homo sapiens	ILLUMINA	2021-08-06	United States	North America	46	7412.18	7951	0.997157	221646438
SRR15588628	PRJNA731148	AMPLICON	SAMN20945423	SRX11886230	SARS-CoV-2/Human/USA/KS-CDC-ASC210276578/2021	Illumina NovaSeq 6000	PAIRED	RT-PCR	VIRAL RNA	Severe acute respiratory syndrome coronavirus 2	Homo sapiens	ILLUMINA	2021-08-06	United States	North America	52	3977.13	3376	0.920409	118928189
SRR15588629	PRJNA731148	AMPLICON	SAMN20945424	SRX11886229	SARS-CoV-2/Human/USA/KS-CDC-ASC210276577/2021	Illumina NovaSeq 6000	PAIRED	RT-PCR	VIRAL RNA	Severe acute respiratory syndrome coronavirus 2	Homo sapiens	ILLUMINA	2021-08-06	United States	North America	39	1708.6	795	0.917032	51092174
SRR15588633	PRJNA731148	AMPLICON	SAMN20947294	SRX11886225	SARS-CoV-2/Human/USA/CA-CDC-ASC210276573/2021	Illumina NovaSeq 6000	PAIRED	RT-PCR	VIRAL RNA	Severe acute respiratory syndrome coronavirus 2	Homo sapiens	ILLUMINA	2021-08-04	United States	North America	48	3522.04	2891	0.976825	105319542
SRR15588634	PRJNA731148	AMPLICON	SAMN20947295	SRX11886224	SARS-CoV-2/Human/USA/CA-CDC-ASC210276572/2021	Illumina NovaSeq 6000	PAIRED	RT-PCR	VIRAL RNA	Severe acute respiratory syndrome coronavirus 2	Homo sapiens	ILLUMINA	2021-08-06	United States	North America	54	6508.28	7755	0.987158	194617124
SRR15588635	PRJNA731148	AMPLICON	SAMN20947296	SRX11886223	SARS-CoV-2/Human/USA/CA-CDC-ASC210276571/2021	Illumina NovaSeq 6000	PAIRED	RT-PCR	VIRAL RNA	Severe acute respiratory syndrome coronavirus 2	Homo sapiens	ILLUMINA	2021-08-06	United States	North America	48	6311.91	7158	0.990335	188744933
SRR15588637	PRJNA731148	AMPLICON	SAMN20947928	SRX11886221	SARS-CoV-2/Human/USA/AZ-CDC-ASC210276569/2021	Illumina NovaSeq 6000	PAIRED	RT-PCR	VIRAL RNA	Severe acute respiratory syndrome coronavirus 2	Homo sapiens	ILLUMINA	2021-08-05	United States	North America	58	5469.62	7181	0.954319	163557913
SRR15588639	PRJNA731148	AMPLICON	SAMN20947930	SRX11886219	SARS-CoV-2/Human/USA/AZ-CDC-ASC210276567/2021	Illumina NovaSeq 6000	PAIRED	RT-PCR	VIRAL RNA	Severe acute respiratory syndrome coronavirus 2	Homo sapiens	ILLUMINA	2021-08-06	United States	North America	48	2441.23	1668	0.981072	73000079
SRR15588640	PRJNA731148	AMPLICON	SAMN20945382	SRX11886218	SARS-CoV-2/Human/USA/KY-CDC-ASC210276566/2021	Illumina NovaSeq 6000	PAIRED	RT-PCR	VIRAL RNA	Severe acute respiratory syndrome coronavirus 2	Homo sapiens	ILLUMINA	2021-08-06	United States	North America	48	7378.45	7922	0.995753	220637692
SRR15588641	PRJNA731148	AMPLICON	SAMN20947931	SRX11886217	SARS-CoV-2/Human/USA/AZ-CDC-ASC210276565/2021	Illumina NovaSeq 6000	PAIRED	RT-PCR	VIRAL RNA	Severe acute respiratory syndrome coronavirus 2	Homo sapiens	ILLUMINA	2021-08-06	United States	North America	49	7673.98	7957	0.997258	229474971
SRR15588644	PRJNA731148	AMPLICON	SAMN20941953	SRX11886214	SARS-CoV-2/Human/USA/WI-CDC-ASC210276560/2021	Illumina NovaSeq 6000	PAIRED	RT-PCR	VIRAL RNA	Severe acute respiratory syndrome coronavirus 2	Homo sapiens	ILLUMINA	2021-08-06	United States	North America	40	2488.66	1824	0.964485	74418372
SRR15588645	PRJNA731148	AMPLICON	SAMN20942083	SRX11886213	SARS-CoV-2/Human/USA/TX-CDC-ASC210276558/2021	Illumina NovaSeq 6000	PAIRED	RT-PCR	VIRAL RNA	Severe acute respiratory syndrome coronavirus 2	Homo sapiens	ILLUMINA	2021-08-06	United States	North America	53	7527.65	7945	0.998529	225099220
SRR15588647	PRJNA731148	AMPLICON	SAMN20947933	SRX11886211	SARS-CoV-2/Human/USA/AZ-CDC-ASC210274910/2021	Illumina NovaSeq 6000	PAIRED	RT-PCR	VIRAL RNA	Severe acute respiratory syndrome coronavirus 2	Homo sapiens	ILLUMINA	2021-08-04	United States	North America	50	4366.45	4061	0.969435	130569931
SRR15588652	PRJNA731148	AMPLICON	SAMN20947352	SRX11886206	SARS-CoV-2/Human/USA/CA-CDC-ASC210274901/2021	Illumina NovaSeq 6000	PAIRED	RT-PCR	VIRAL RNA	Severe acute respiratory syndrome coronavirus 2	Homo sapiens	ILLUMINA	2021-08-05	United States	North America	47	7079.82	7859	0.991272	211707754
SRR15588653	PRJNA731148	AMPLICON	SAMN20944451	SRX11886205	SARS-CoV-2/Human/USA/NY-CDC-ASC210274873/2021	Illumina NovaSeq 6000	PAIRED	RT-PCR	VIRAL RNA	Severe acute respiratory syndrome coronavirus 2	Homo sapiens	ILLUMINA	2021-08-04	United States	North America	45	7414.17	7920	0.995318	221705829
SRR15588655	PRJNA731148	AMPLICON	SAMN20946061	SRX11886203	SARS-CoV-2/Human/USA/FL-CDC-ASC210274868/2021	Illumina NovaSeq 6000	PAIRED	RT-PCR	VIRAL RNA	Severe acute respiratory syndrome coronavirus 2	Homo sapiens	ILLUMINA	2021-08-04	United States	North America	45	7397.63	7915	0.998662	221211349
SRR15588656	PRJNA731148	AMPLICON	SAMN20946062	SRX11886202	SARS-CoV-2/Human/USA/FL-CDC-ASC210274867/2021	Illumina NovaSeq 6000	PAIRED	RT-PCR	VIRAL RNA	Severe acute respiratory syndrome coronavirus 2	Homo sapiens	ILLUMINA	2021-08-04	United States	North America	49	7663.23	7952	0.997559	229153511
SRR15588657	PRJNA731148	AMPLICON	SAMN20946063	SRX11886201	SARS-CoV-2/Human/USA/FL-CDC-ASC210274866/2021	Illumina NovaSeq 6000	PAIRED	RT-PCR	VIRAL RNA	Severe acute respiratory syndrome coronavirus 2	Homo sapiens	ILLUMINA	2021-08-04	United States	North America	48	6967.81	7916	0.985821	208358308
SRR15588658	PRJNA731148	AMPLICON	SAMN20946064	SRX11886200	SARS-CoV-2/Human/USA/FL-CDC-ASC210274865/2021	Illumina NovaSeq 6000	PAIRED	RT-PCR	VIRAL RNA	Severe acute respiratory syndrome coronavirus 2	Homo sapiens	ILLUMINA	2021-08-04	United States	North America	41	5797.63	7389	0.962211	173366614
SRR15588661	PRJNA731148	AMPLICON	SAMN20946067	SRX11886197	SARS-CoV-2/Human/USA/FL-CDC-ASC210274862/2021	Illumina NovaSeq 6000	PAIRED	RT-PCR	VIRAL RNA	Severe acute respiratory syndrome coronavirus 2	Homo sapiens	ILLUMINA	2021-08-04	United States	North America	44	6917.8	7842	0.997425	206862863
SRR15588662	PRJNA731148	AMPLICON	SAMN20946068	SRX11886196	SARS-CoV-2/Human/USA/FL-CDC-ASC210274861/2021	Illumina NovaSeq 6000	PAIRED	RT-PCR	VIRAL RNA	Severe acute respiratory syndrome coronavirus 2	Homo sapiens	ILLUMINA	2021-08-04	United States	North America	43	7564.15	7923	0.997492	226190779
SRR15588663	PRJNA731148	AMPLICON	SAMN20947353	SRX11886195	SARS-CoV-2/Human/USA/CA-CDC-ASC210274860/2021	Illumina NovaSeq 6000	PAIRED	RT-PCR	VIRAL RNA	Severe acute respiratory syndrome coronavirus 2	Homo sapiens	ILLUMINA	2021-08-04	United States	North America	48	6905.74	7848	0.987125	206502361
SRR15588664	PRJNA731148	AMPLICON	SAMN20946069	SRX11886194	SARS-CoV-2/Human/USA/FL-CDC-ASC210274857/2021	Illumina NovaSeq 6000	PAIRED	RT-PCR	VIRAL RNA	Severe acute respiratory syndrome coronavirus 2	Homo sapiens	ILLUMINA	2021-08-04	United States	North America	44	7524.2	7943	0.997492	224996256
SRR15588666	PRJNA731148	AMPLICON	SAMN20942001	SRX11886192	SARS-CoV-2/Human/USA/VA-CDC-ASC210274854/2021	Illumina NovaSeq 6000	PAIRED	RT-PCR	VIRAL RNA	Severe acute respiratory syndrome coronavirus 2	Homo sapiens	ILLUMINA	2021-08-04	United States	North America	46	7035.77	7911	0.986991	210390736
SRR15588668	PRJNA731148	AMPLICON	SAMN20947355	SRX11886190	SARS-CoV-2/Human/USA/CA-CDC-ASC210274852/2021	Illumina NovaSeq 6000	PAIRED	RT-PCR	VIRAL RNA	Severe acute respiratory syndrome coronavirus 2	Homo sapiens	ILLUMINA	2021-08-04	United States	North America	52	6661.37	7839	0.980771	199194811
SRR15588672	PRJNA731148	AMPLICON	SAMN20946070	SRX11886186	SARS-CoV-2/Human/USA/FL-CDC-ASC210274063/2021	Illumina NovaSeq 6000	PAIRED	RT-PCR	VIRAL RNA	Severe acute respiratory syndrome coronavirus 2	Homo sapiens	ILLUMINA	2021-08-05	United States	North America	46	6679.22	7556	0.997425	199728574
SRR15588676	PRJNA731148	AMPLICON	SAMN20946089	SRX11886182	SARS-CoV-2/Human/USA/FL-CDC-ASC210273992/2021	Illumina NovaSeq 6000	PAIRED	RT-PCR	VIRAL RNA	Severe acute respiratory syndrome coronavirus 2	Homo sapiens	ILLUMINA	2021-08-04	United States	North America	42	5888.76	6937	0.979801	176091449
SRR15588677	PRJNA731148	AMPLICON	SAMN20946090	SRX11886181	SARS-CoV-2/Human/USA/FL-CDC-ASC210273991/2021	Illumina NovaSeq 6000	PAIRED	RT-PCR	VIRAL RNA	Severe acute respiratory syndrome coronavirus 2	Homo sapiens	ILLUMINA	2021-08-04	United States	North America	46	7247.3	7903	0.989399	216715952
SRR15588679	PRJNA731148	AMPLICON	SAMN20942902	SRX11886179	SARS-CoV-2/Human/USA/TN-CDC-ASC210187081/2021	Illumina NovaSeq 6000	PAIRED	RT-PCR	VIRAL RNA	Severe acute respiratory syndrome coronavirus 2	Homo sapiens	ILLUMINA	2021-08-10	United States	North America	50	6839.23	7697	0.987493	204513629
SRR15588680	PRJNA731148	AMPLICON	SAMN20942903	SRX11886178	SARS-CoV-2/Human/USA/TN-CDC-ASC210187080/2021	Illumina NovaSeq 6000	PAIRED	RT-PCR	VIRAL RNA	Severe acute respiratory syndrome coronavirus 2	Homo sapiens	ILLUMINA	2021-08-10	United States	North America	43	7298.25	7897	0.997425	218239560
SRR15588682	PRJNA731148	AMPLICON	SAMN20942905	SRX11886176	SARS-CoV-2/Human/USA/TN-CDC-ASC210187077/2021	Illumina NovaSeq 6000	PAIRED	RT-PCR	VIRAL RNA	Severe acute respiratory syndrome coronavirus 2	Homo sapiens	ILLUMINA	2021-08-10	United States	North America	52	6452.95	7489	0.973581	192962424
SRR15588686	PRJNA731148	AMPLICON	SAMN20942909	SRX11886172	SARS-CoV-2/Human/USA/TN-CDC-ASC210187073/2021	Illumina NovaSeq 6000	PAIRED	RT-PCR	VIRAL RNA	Severe acute respiratory syndrome coronavirus 2	Homo sapiens	ILLUMINA	2021-08-10	United States	North America	44	4624.91	4777	0.945691	138298579
SRR15588688	PRJNA731148	AMPLICON	SAMN20942911	SRX11886170	SARS-CoV-2/Human/USA/TN-CDC-ASC210187071/2021	Illumina NovaSeq 6000	PAIRED	RT-PCR	VIRAL RNA	Severe acute respiratory syndrome coronavirus 2	Homo sapiens	ILLUMINA	2021-08-10	United States	North America	51	7141.81	7908	0.98756	213561674
SRR15588689	PRJNA731148	AMPLICON	SAMN20942912	SRX11886169	SARS-CoV-2/Human/USA/TN-CDC-ASC210187070/2021	Illumina NovaSeq 6000	PAIRED	RT-PCR	VIRAL RNA	Severe acute respiratory syndrome coronavirus 2	Homo sapiens	ILLUMINA	2021-08-10	United States	North America	46	6991.72	7783	0.987426	209073512
SRR15588690	PRJNA731148	AMPLICON	SAMN20942913	SRX11886168	SARS-CoV-2/Human/USA/TN-CDC-ASC210187069/2021	Illumina NovaSeq 6000	PAIRED	RT-PCR	VIRAL RNA	Severe acute respiratory syndrome coronavirus 2	Homo sapiens	ILLUMINA	2021-08-10	United States	North America	47	7150.15	7839	0.996589	213811019
SRR15588691	PRJNA731148	AMPLICON	SAMN20942914	SRX11886167	SARS-CoV-2/Human/USA/TN-CDC-ASC210187068/2021	Illumina NovaSeq 6000	PAIRED	RT-PCR	VIRAL RNA	Severe acute respiratory syndrome coronavirus 2	Homo sapiens	ILLUMINA	2021-08-10	United States	North America	47	7395.68	7935	0.988295	221153029
SRR15588692	PRJNA731148	AMPLICON	SAMN20942915	SRX11886166	SARS-CoV-2/Human/USA/TN-CDC-ASC210187067/2021	Illumina NovaSeq 6000	PAIRED	RT-PCR	VIRAL RNA	Severe acute respiratory syndrome coronavirus 2	Homo sapiens	ILLUMINA	2021-08-10	United States	North America	46	7455.14	7913	0.997492	222930964
SRR15588693	PRJNA731148	AMPLICON	SAMN20942916	SRX11886165	SARS-CoV-2/Human/USA/TN-CDC-ASC210187066/2021	Illumina NovaSeq 6000	PAIRED	RT-PCR	VIRAL RNA	Severe acute respiratory syndrome coronavirus 2	Homo sapiens	ILLUMINA	2021-08-10	United States	North America	44	6559.21	7535	0.997492	196140024
SRR15588695	PRJNA731148	AMPLICON	SAMN20942918	SRX11886163	SARS-CoV-2/Human/USA/TN-CDC-ASC210187064/2021	Illumina NovaSeq 6000	PAIRED	RT-PCR	VIRAL RNA	Severe acute respiratory syndrome coronavirus 2	Homo sapiens	ILLUMINA	2021-08-10	United States	North America	50	7145.9	7822	0.997492	213683727
SRR15588698	PRJNA731148	AMPLICON	SAMN20942921	SRX11886160	SARS-CoV-2/Human/USA/TN-CDC-ASC210187061/2021	Illumina NovaSeq 6000	PAIRED	RT-PCR	VIRAL RNA	Severe acute respiratory syndrome coronavirus 2	Homo sapiens	ILLUMINA	2021-08-10	United States	North America	50	7340.44	7890	0.997525	219501197
SRR15588699	PRJNA731148	AMPLICON	SAMN20943019	SRX11886159	SARS-CoV-2/Human/USA/TN-CDC-ASC210187060/2021	Illumina NovaSeq 6000	PAIRED	RT-PCR	VIRAL RNA	Severe acute respiratory syndrome coronavirus 2	Homo sapiens	ILLUMINA	2021-08-10	United States	North America	50	7540.37	7943	0.996121	225479806
SRR15588700	PRJNA731148	AMPLICON	SAMN20943020	SRX11886158	SARS-CoV-2/Human/USA/TN-CDC-ASC210187059/2021	Illumina NovaSeq 6000	PAIRED	RT-PCR	VIRAL RNA	Severe acute respiratory syndrome coronavirus 2	Homo sapiens	ILLUMINA	2021-08-10	United States	North America	47	7262.26	7917	0.981473	217163235
SRR15588702	PRJNA731148	AMPLICON	SAMN20942339	SRX11886156	SARS-CoV-2/Human/USA/TX-CDC-ASC210187057/2021	Illumina NovaSeq 6000	PAIRED	RT-PCR	VIRAL RNA	Severe acute respiratory syndrome coronavirus 2	Homo sapiens	ILLUMINA	2021-08-09	United States	North America	49	4734.99	4734	0.97512	141590523
SRR15588704	PRJNA731148	AMPLICON	SAMN20942341	SRX11886154	SARS-CoV-2/Human/USA/TX-CDC-ASC210187055/2021	Illumina NovaSeq 6000	PAIRED	RT-PCR	VIRAL RNA	Severe acute respiratory syndrome coronavirus 2	Homo sapiens	ILLUMINA	2021-08-09	United States	North America	43	6066.79	7559	0.957663	181415117
SRR15588706	PRJNA731148	AMPLICON	SAMN20942343	SRX11886152	SARS-CoV-2/Human/USA/TX-CDC-ASC210187053/2021	Illumina NovaSeq 6000	PAIRED	RT-PCR	VIRAL RNA	Severe acute respiratory syndrome coronavirus 2	Homo sapiens	ILLUMINA	2021-08-09	United States	North America	47	4693.38	4669	0.962847	140346006
SRR15588708	PRJNA731148	AMPLICON	SAMN20942345	SRX11886150	SARS-CoV-2/Human/USA/TX-CDC-ASC210187051/2021	Illumina NovaSeq 6000	PAIRED	RT-PCR	VIRAL RNA	Severe acute respiratory syndrome coronavirus 2	Homo sapiens	ILLUMINA	2021-08-09	United States	North America	48	7315.93	7920	0.998595	218768171
SRR15588709	PRJNA731148	AMPLICON	SAMN20942346	SRX11886149	SARS-CoV-2/Human/USA/TX-CDC-ASC210187050/2021	Illumina NovaSeq 6000	PAIRED	RT-PCR	VIRAL RNA	Severe acute respiratory syndrome coronavirus 2	Homo sapiens	ILLUMINA	2021-08-08	United States	North America	50	7206.75	7891	0.995719	215503307
SRR15588712	PRJNA731148	AMPLICON	SAMN20946481	SRX11886146	SARS-CoV-2/Human/USA/FL-CDC-ASC210186668/2021	Illumina NovaSeq 6000	PAIRED	RT-PCR	VIRAL RNA	Severe acute respiratory syndrome coronavirus 2	Homo sapiens	ILLUMINA	2021-08-06	United States	North America	46	5581.9	6706	0.952379	166915693
SRR15588713	PRJNA731148	AMPLICON	SAMN20946482	SRX11886145	SARS-CoV-2/Human/USA/FL-CDC-ASC210186667/2021	Illumina NovaSeq 6000	PAIRED	RT-PCR	VIRAL RNA	Severe acute respiratory syndrome coronavirus 2	Homo sapiens	ILLUMINA	2021-08-10	United States	North America	48	3605.63	2829	0.906096	107819187
SRR15588715	PRJNA731148	AMPLICON	SAMN20946484	SRX11886143	SARS-CoV-2/Human/USA/FL-CDC-ASC210186665/2021	Illumina NovaSeq 6000	PAIRED	RT-PCR	VIRAL RNA	Severe acute respiratory syndrome coronavirus 2	Homo sapiens	ILLUMINA	2021-08-10	United States	North America	50	7375.8	7919	0.997458	220558563
SRR15588717	PRJNA731148	AMPLICON	SAMN20946486	SRX11886141	SARS-CoV-2/Human/USA/FL-CDC-ASC210186663/2021	Illumina NovaSeq 6000	PAIRED	RT-PCR	VIRAL RNA	Severe acute respiratory syndrome coronavirus 2	Homo sapiens	ILLUMINA	2021-08-10	United States	North America	43	7103.61	7851	0.994649	212419303
SRR15588718	PRJNA731148	AMPLICON	SAMN20946487	SRX11886140	SARS-CoV-2/Human/USA/FL-CDC-ASC210186662/2021	Illumina NovaSeq 6000	PAIRED	RT-PCR	VIRAL RNA	Severe acute respiratory syndrome coronavirus 2	Homo sapiens	ILLUMINA	2021-08-10	United States	North America	53	6366.01	7484	0.980671	190362725
SRR15588719	PRJNA731148	AMPLICON	SAMN20946488	SRX11886139	SARS-CoV-2/Human/USA/FL-CDC-ASC210186661/2021	Illumina NovaSeq 6000	PAIRED	RT-PCR	VIRAL RNA	Severe acute respiratory syndrome coronavirus 2	Homo sapiens	ILLUMINA	2021-08-10	United States	North America	46	7446.07	7915	0.995218	222659705
SRR15588723	PRJNA731148	AMPLICON	SAMN20945297	SRX11886135	SARS-CoV-2/Human/USA/LA-CDC-ASC210186657/2021	Illumina NovaSeq 6000	PAIRED	RT-PCR	VIRAL RNA	Severe acute respiratory syndrome coronavirus 2	Homo sapiens	ILLUMINA	2021-08-07	United States	North America	44	5485.24	6877	0.983614	164025249
SRR15588724	PRJNA731148	AMPLICON	SAMN20945298	SRX11886134	SARS-CoV-2/Human/USA/LA-CDC-ASC210186656/2021	Illumina NovaSeq 6000	PAIRED	RT-PCR	VIRAL RNA	Severe acute respiratory syndrome coronavirus 2	Homo sapiens	ILLUMINA	2021-08-09	United States	North America	54	7358.76	7916	0.997291	220049149
SRR15588725	PRJNA731148	AMPLICON	SAMN20944657	SRX11886133	SARS-CoV-2/Human/USA/NC-CDC-ASC210186655/2021	Illumina NovaSeq 6000	PAIRED	RT-PCR	VIRAL RNA	Severe acute respiratory syndrome coronavirus 2	Homo sapiens	ILLUMINA	2021-08-10	United States	North America	45	2191.99	1845	0.97843	65546943
SRR15588726	PRJNA731148	AMPLICON	SAMN20946491	SRX11886132	SARS-CoV-2/Human/USA/FL-CDC-ASC210186654/2021	Illumina NovaSeq 6000	PAIRED	RT-PCR	VIRAL RNA	Severe acute respiratory syndrome coronavirus 2	Homo sapiens	ILLUMINA	2021-08-07	United States	North America	47	4890.84	5338	0.949336	146250783
SRR15588727	PRJNA731148	AMPLICON	SAMN20946492	SRX11886131	SARS-CoV-2/Human/USA/FL-CDC-ASC210186653/2021	Illumina NovaSeq 6000	PAIRED	RT-PCR	VIRAL RNA	Severe acute respiratory syndrome coronavirus 2	Homo sapiens	ILLUMINA	2021-08-07	United States	North America	50	7423.71	7942	0.995887	221991255
SRR15588729	PRJNA731148	AMPLICON	SAMN20944227	SRX11886723	SARS-CoV-2/Human/USA/SC-CDC-ASC210077191/2021	Illumina NovaSeq 6000	PAIRED	RT-PCR	VIRAL RNA	Severe acute respiratory syndrome coronavirus 2	Homo sapiens	ILLUMINA	2021-08-10	United States	North America	46	7462.13	7949	0.99796	223140065
SRR15588731	PRJNA731148	AMPLICON	SAMN20945980	SRX11886722	SARS-CoV-2/Human/USA/GA-CDC-ASC210077190/2021	Illumina NovaSeq 6000	PAIRED	RT-PCR	VIRAL RNA	Severe acute respiratory syndrome coronavirus 2	Homo sapiens	ILLUMINA	2021-08-10	United States	North America	48	6560.81	7823	0.971809	196187802
SRR15588733	PRJNA731148	AMPLICON	SAMN20947189	SRX11886720	SARS-CoV-2/Human/USA/FL-CDC-ASC210077188/2021	Illumina NovaSeq 6000	PAIRED	RT-PCR	VIRAL RNA	Severe acute respiratory syndrome coronavirus 2	Homo sapiens	ILLUMINA	2021-08-10	United States	North America	47	6843.19	7756	0.980637	204631894
SRR15588735	PRJNA731148	AMPLICON	SAMN20944523	SRX11886718	SARS-CoV-2/Human/USA/NJ-CDC-ASC210188319/2021	Illumina NovaSeq 6000	PAIRED	RT-PCR	VIRAL RNA	Severe acute respiratory syndrome coronavirus 2	Homo sapiens	ILLUMINA	2021-08-08	United States	North America	54	6958.2	7837	0.990837	208071011
SRR15588737	PRJNA731148	AMPLICON	SAMN20944280	SRX11886716	SARS-CoV-2/Human/USA/PA-CDC-ASC210188315/2021	Illumina NovaSeq 6000	PAIRED	RT-PCR	VIRAL RNA	Severe acute respiratory syndrome coronavirus 2	Homo sapiens	ILLUMINA	2021-08-09	United States	North America	47	4693.64	4986	0.975487	140353855
SRR15588738	PRJNA731148	AMPLICON	SAMN20944281	SRX11886715	SARS-CoV-2/Human/USA/PA-CDC-ASC210188314/2021	Illumina NovaSeq 6000	PAIRED	RT-PCR	VIRAL RNA	Severe acute respiratory syndrome coronavirus 2	Homo sapiens	ILLUMINA	2021-08-08	United States	North America	49	5802.85	6624	0.981206	173522672
SRR15588739	PRJNA731148	AMPLICON	SAMN20942037	SRX11886714	SARS-CoV-2/Human/USA/UT-CDC-ASC210188313/2021	Illumina NovaSeq 6000	PAIRED	RT-PCR	VIRAL RNA	Severe acute respiratory syndrome coronavirus 2	Homo sapiens	ILLUMINA	2021-08-09	United States	North America	50	6613.02	7626	0.995753	197749159
SRR15588742	PRJNA731148	AMPLICON	SAMN20946237	SRX11886711	SARS-CoV-2/Human/USA/FL-CDC-ASC210188309/2021	Illumina NovaSeq 6000	PAIRED	RT-PCR	VIRAL RNA	Severe acute respiratory syndrome coronavirus 2	Homo sapiens	ILLUMINA	2021-08-09	United States	North America	46	6167.28	7505	0.980537	184420054
SRR15588743	PRJNA731148	AMPLICON	SAMN20946238	SRX11886710	SARS-CoV-2/Human/USA/FL-CDC-ASC210188308/2021	Illumina NovaSeq 6000	PAIRED	RT-PCR	VIRAL RNA	Severe acute respiratory syndrome coronavirus 2	Homo sapiens	ILLUMINA	2021-08-09	United States	North America	44	5621.36	7160	0.968799	168095428
SRR15588747	PRJNA731148	AMPLICON	SAMN20948876	SRX11886706	SARS-CoV-2/Human/USA/AL-CDC-ASC210188304/2021	Illumina NovaSeq 6000	PAIRED	RT-PCR	VIRAL RNA	Severe acute respiratory syndrome coronavirus 2	Homo sapiens	ILLUMINA	2021-08-08	United States	North America	39	1257.84	689	0.902083	37613062
SRR15588749	PRJNA731148	AMPLICON	SAMN20948878	SRX11886704	SARS-CoV-2/Human/USA/AL-CDC-ASC210188302/2021	Illumina NovaSeq 6000	PAIRED	RT-PCR	VIRAL RNA	Severe acute respiratory syndrome coronavirus 2	Homo sapiens	ILLUMINA	2021-08-08	United States	North America	46	6062.23	7266	0.975487	181278827
SRR15588750	PRJNA731148	AMPLICON	SAMN20948879	SRX11886703	SARS-CoV-2/Human/USA/AL-CDC-ASC210188301/2021	Illumina NovaSeq 6000	PAIRED	RT-PCR	VIRAL RNA	Severe acute respiratory syndrome coronavirus 2	Homo sapiens	ILLUMINA	2021-08-08	United States	North America	40	887.534	715	0.932014	26539936
SRR15588754	PRJNA731148	AMPLICON	SAMN20947946	SRX11886699	SARS-CoV-2/Human/USA/AZ-CDC-ASC210188273/2021	Illumina NovaSeq 6000	PAIRED	RT-PCR	VIRAL RNA	Severe acute respiratory syndrome coronavirus 2	Homo sapiens	ILLUMINA	2021-08-08	United States	North America	54	5413.12	6724	0.964184	161868600
SRR15588761	PRJNA731148	AMPLICON	SAMN20946247	SRX11886692	SARS-CoV-2/Human/USA/FL-CDC-ASC210188264/2021	Illumina NovaSeq 6000	PAIRED	RT-PCR	VIRAL RNA	Severe acute respiratory syndrome coronavirus 2	Homo sapiens	ILLUMINA	2021-08-09	United States	North America	49	3609.16	2751	0.909474	107924689
SRR15588762	PRJNA731148	AMPLICON	SAMN20946248	SRX11886691	SARS-CoV-2/Human/USA/FL-CDC-ASC210188263/2021	Illumina NovaSeq 6000	PAIRED	RT-PCR	VIRAL RNA	Severe acute respiratory syndrome coronavirus 2	Homo sapiens	ILLUMINA	2021-08-09	United States	North America	45	4327.95	4323	0.916329	129418812
SRR15588764	PRJNA731148	AMPLICON	SAMN20946250	SRX11886689	SARS-CoV-2/Human/USA/FL-CDC-ASC210188261/2021	Illumina NovaSeq 6000	PAIRED	RT-PCR	VIRAL RNA	Severe acute respiratory syndrome coronavirus 2	Homo sapiens	ILLUMINA	2021-08-09	United States	North America	48	5724.79	6565	0.987326	171188520
SRR15588765	PRJNA731148	AMPLICON	SAMN20946251	SRX11886688	SARS-CoV-2/Human/USA/FL-CDC-ASC210188260/2021	Illumina NovaSeq 6000	PAIRED	RT-PCR	VIRAL RNA	Severe acute respiratory syndrome coronavirus 2	Homo sapiens	ILLUMINA	2021-08-09	United States	North America	47	7111.99	7882	0.991506	212669805
SRR15588768	PRJNA731148	AMPLICON	SAMN20946304	SRX11886685	SARS-CoV-2/Human/USA/FL-CDC-ASC210187752/2021	Illumina NovaSeq 6000	PAIRED	RT-PCR	VIRAL RNA	Severe acute respiratory syndrome coronavirus 2	Homo sapiens	ILLUMINA	2021-08-08	United States	North America	40	652.766	547	0.956994	19519668
SRR15588769	PRJNA731148	AMPLICON	SAMN20946305	SRX11886684	SARS-CoV-2/Human/USA/FL-CDC-ASC210187751/2021	Illumina NovaSeq 6000	PAIRED	RT-PCR	VIRAL RNA	Severe acute respiratory syndrome coronavirus 2	Homo sapiens	ILLUMINA	2021-08-08	United States	North America	43	5920.38	7076	0.979835	177037133
SRR15588770	PRJNA731148	AMPLICON	SAMN20946306	SRX11886683	SARS-CoV-2/Human/USA/FL-CDC-ASC210187750/2021	Illumina NovaSeq 6000	PAIRED	RT-PCR	VIRAL RNA	Severe acute respiratory syndrome coronavirus 2	Homo sapiens	ILLUMINA	2021-08-07	United States	North America	48	7511.23	7940	0.997626	224608252
SRR15588771	PRJNA731148	AMPLICON	SAMN20946307	SRX11886682	SARS-CoV-2/Human/USA/FL-CDC-ASC210187749/2021	Illumina NovaSeq 6000	PAIRED	RT-PCR	VIRAL RNA	Severe acute respiratory syndrome coronavirus 2	Homo sapiens	ILLUMINA	2021-08-07	United States	North America	52	4069.94	3832	0.900043	121703503
SRR15588772	PRJNA731148	AMPLICON	SAMN20946308	SRX11886681	SARS-CoV-2/Human/USA/FL-CDC-ASC210187748/2021	Illumina NovaSeq 6000	PAIRED	RT-PCR	VIRAL RNA	Severe acute respiratory syndrome coronavirus 2	Homo sapiens	ILLUMINA	2021-08-08	United States	North America	41	2027.6	1147	0.957663	60631285
SRR15588773	PRJNA731148	AMPLICON	SAMN20946309	SRX11886680	SARS-CoV-2/Human/USA/FL-CDC-ASC210187747/2021	Illumina NovaSeq 6000	PAIRED	RT-PCR	VIRAL RNA	Severe acute respiratory syndrome coronavirus 2	Homo sapiens	ILLUMINA	2021-08-08	United States	North America	40	7318.25	7875	0.997024	218837773
SRR15588774	PRJNA731148	AMPLICON	SAMN20946310	SRX11886679	SARS-CoV-2/Human/USA/FL-CDC-ASC210187746/2021	Illumina NovaSeq 6000	PAIRED	RT-PCR	VIRAL RNA	Severe acute respiratory syndrome coronavirus 2	Homo sapiens	ILLUMINA	2021-08-08	United States	North America	41	6059.36	7620	0.97415	181193087
SRR15588776	PRJNA731148	AMPLICON	SAMN20944637	SRX11886677	SARS-CoV-2/Human/USA/NC-CDC-ASC210187743/2021	Illumina NovaSeq 6000	PAIRED	RT-PCR	VIRAL RNA	Severe acute respiratory syndrome coronavirus 2	Homo sapiens	ILLUMINA	2021-08-08	United States	North America	48	5554.92	7032	0.957797	166108671
SRR15588777	PRJNA731148	AMPLICON	SAMN20945073	SRX11886676	SARS-CoV-2/Human/USA/MD-CDC-ASC210187742/2021	Illumina NovaSeq 6000	PAIRED	RT-PCR	VIRAL RNA	Severe acute respiratory syndrome coronavirus 2	Homo sapiens	ILLUMINA	2021-08-08	United States	North America	63	7644.18	7958	0.998529	228583946
SRR15588785	PRJNA731148	AMPLICON	SAMN20947466	SRX11886668	SARS-CoV-2/Human/USA/CA-CDC-ASC210187734/2021	Illumina NovaSeq 6000	PAIRED	RT-PCR	VIRAL RNA	Severe acute respiratory syndrome coronavirus 2	Homo sapiens	ILLUMINA	2021-08-08	United States	North America	48	6495.96	7496	0.991606	194248641
SRR15588786	PRJNA731148	AMPLICON	SAMN20947467	SRX11886667	SARS-CoV-2/Human/USA/CA-CDC-ASC210187733/2021	Illumina NovaSeq 6000	PAIRED	RT-PCR	VIRAL RNA	Severe acute respiratory syndrome coronavirus 2	Homo sapiens	ILLUMINA	2021-08-08	United States	North America	47	6880.35	7824	0.988362	205743042
SRR15588787	PRJNA731148	AMPLICON	SAMN20944525	SRX11886666	SARS-CoV-2/Human/USA/NJ-CDC-ASC210187732/2021	Illumina NovaSeq 6000	PAIRED	RT-PCR	VIRAL RNA	Severe acute respiratory syndrome coronavirus 2	Homo sapiens	ILLUMINA	2021-08-09	United States	North America	48	6021.8	7364	0.970939	180069938
SRR15588789	PRJNA731148	AMPLICON	SAMN20945393	SRX11886664	SARS-CoV-2/Human/USA/KY-CDC-ASC210187730/2021	Illumina NovaSeq 6000	PAIRED	RT-PCR	VIRAL RNA	Severe acute respiratory syndrome coronavirus 2	Homo sapiens	ILLUMINA	2021-08-08	United States	North America	55	6996.86	7816	0.982711	209227125
SRR15588791	PRJNA731148	AMPLICON	SAMN20944416	SRX11886662	SARS-CoV-2/Human/USA/OH-CDC-ASC210187728/2021	Illumina NovaSeq 6000	PAIRED	RT-PCR	VIRAL RNA	Severe acute respiratory syndrome coronavirus 2	Homo sapiens	ILLUMINA	2021-08-09	United States	North America	49	3411.85	2995	0.98154	102024674
SRR15588792	PRJNA731148	AMPLICON	SAMN20944417	SRX11886661	SARS-CoV-2/Human/USA/OH-CDC-ASC210187727/2021	Illumina NovaSeq 6000	PAIRED	RT-PCR	VIRAL RNA	Severe acute respiratory syndrome coronavirus 2	Homo sapiens	ILLUMINA	2021-08-09	United States	North America	49	7096.6	7915	0.986824	212209710
SRR15588793	PRJNA731148	AMPLICON	SAMN20947468	SRX11886660	SARS-CoV-2/Human/USA/CA-CDC-ASC210187726/2021	Illumina NovaSeq 6000	PAIRED	RT-PCR	VIRAL RNA	Severe acute respiratory syndrome coronavirus 2	Homo sapiens	ILLUMINA	2021-08-08	United States	North America	45	7330.99	7900	0.997492	219218677
SRR15588794	PRJNA731148	AMPLICON	SAMN20945013	SRX11886659	SARS-CoV-2/Human/USA/MI-CDC-ASC210187725/2021	Illumina NovaSeq 6000	PAIRED	RT-PCR	VIRAL RNA	Severe acute respiratory syndrome coronavirus 2	Homo sapiens	ILLUMINA	2021-08-09	United States	North America	47	7549.45	7947	0.995051	225751206
SRR15588795	PRJNA731148	AMPLICON	SAMN20944259	SRX11886658	SARS-CoV-2/Human/USA/PR-CDC-ASC210187724/2021	Illumina NovaSeq 6000	PAIRED	RT-PCR	VIRAL RNA	Severe acute respiratory syndrome coronavirus 2	Homo sapiens	ILLUMINA	2021-08-09	United States	North America	47	6761.11	7836	0.995017	202177400
SRR15588796	PRJNA731148	AMPLICON	SAMN20948880	SRX11886657	SARS-CoV-2/Human/USA/AL-CDC-ASC210187723/2021	Illumina NovaSeq 6000	PAIRED	RT-PCR	VIRAL RNA	Severe acute respiratory syndrome coronavirus 2	Homo sapiens	ILLUMINA	2021-08-09	United States	North America	52	5943.86	6863	0.972009	177739262
SRR15588797	PRJNA731148	AMPLICON	SAMN20948881	SRX11886656	SARS-CoV-2/Human/USA/AL-CDC-ASC210187722/2021	Illumina NovaSeq 6000	PAIRED	RT-PCR	VIRAL RNA	Severe acute respiratory syndrome coronavirus 2	Homo sapiens	ILLUMINA	2021-08-09	United States	North America	56	3514.86	2585	0.90419	105104884
SRR15588798	PRJNA731148	AMPLICON	SAMN20942348	SRX11886655	SARS-CoV-2/Human/USA/TX-CDC-ASC210187048/2021	Illumina NovaSeq 6000	PAIRED	RT-PCR	VIRAL RNA	Severe acute respiratory syndrome coronavirus 2	Homo sapiens	ILLUMINA	2021-08-07	United States	North America	43	4760.63	4936	0.963984	142357237
SRR15588804	PRJNA731148	AMPLICON	SAMN20945075	SRX11886649	SARS-CoV-2/Human/USA/MD-CDC-ASC210187042/2021	Illumina NovaSeq 6000	PAIRED	RT-PCR	VIRAL RNA	Severe acute respiratory syndrome coronavirus 2	Homo sapiens	ILLUMINA	2021-08-09	United States	North America	46	7518.44	7936	0.996656	224823887
SRR15588805	PRJNA731148	AMPLICON	SAMN20945739	SRX11886648	SARS-CoV-2/Human/USA/GA-CDC-ASC210187041/2021	Illumina NovaSeq 6000	PAIRED	RT-PCR	VIRAL RNA	Severe acute respiratory syndrome coronavirus 2	Homo sapiens	ILLUMINA	2021-08-09	United States	North America	47	4032.15	3575	0.926997	120573308
SRR15588807	PRJNA731148	AMPLICON	SAMN20945741	SRX11886646	SARS-CoV-2/Human/USA/GA-CDC-ASC210187039/2021	Illumina NovaSeq 6000	PAIRED	RT-PCR	VIRAL RNA	Severe acute respiratory syndrome coronavirus 2	Homo sapiens	ILLUMINA	2021-08-09	United States	North America	47	6564.23	7563	0.985219	196290038
SRR15588808	PRJNA731148	AMPLICON	SAMN20945742	SRX11886645	SARS-CoV-2/Human/USA/GA-CDC-ASC210187038/2021	Illumina NovaSeq 6000	PAIRED	RT-PCR	VIRAL RNA	Severe acute respiratory syndrome coronavirus 2	Homo sapiens	ILLUMINA	2021-08-08	United States	North America	43	6497.01	7725	0.979333	194280104
SRR15588809	PRJNA731148	AMPLICON	SAMN20945743	SRX11886644	SARS-CoV-2/Human/USA/GA-CDC-ASC210187037/2021	Illumina NovaSeq 6000	PAIRED	RT-PCR	VIRAL RNA	Severe acute respiratory syndrome coronavirus 2	Homo sapiens	ILLUMINA	2021-08-09	United States	North America	48	5302.53	6062	0.970572	158561600
SRR15588811	PRJNA731148	AMPLICON	SAMN20945016	SRX11886642	SARS-CoV-2/Human/USA/MI-CDC-ASC210187035/2021	Illumina NovaSeq 6000	PAIRED	RT-PCR	VIRAL RNA	Severe acute respiratory syndrome coronavirus 2	Homo sapiens	ILLUMINA	2021-08-07	United States	North America	49	7421.35	7945	0.987058	221920740
SRR15588813	PRJNA731148	AMPLICON	SAMN20947518	SRX11886640	SARS-CoV-2/Human/USA/CA-CDC-ASC210187033/2021	Illumina NovaSeq 6000	PAIRED	RT-PCR	VIRAL RNA	Severe acute respiratory syndrome coronavirus 2	Homo sapiens	ILLUMINA	2021-08-09	United States	North America	50	7568.28	7956	0.998729	226314351
SRR15588815	PRJNA731148	AMPLICON	SAMN20947520	SRX11886638	SARS-CoV-2/Human/USA/CA-CDC-ASC210187031/2021	Illumina NovaSeq 6000	PAIRED	RT-PCR	VIRAL RNA	Severe acute respiratory syndrome coronavirus 2	Homo sapiens	ILLUMINA	2021-08-08	United States	North America	45	7114.36	7842	0.9795	212740649
SRR15588816	PRJNA731148	AMPLICON	SAMN20947521	SRX11886637	SARS-CoV-2/Human/USA/CA-CDC-ASC210187030/2021	Illumina NovaSeq 6000	PAIRED	RT-PCR	VIRAL RNA	Severe acute respiratory syndrome coronavirus 2	Homo sapiens	ILLUMINA	2021-08-07	United States	North America	48	7023.66	7827	0.995485	210028421
SRR15588817	PRJNA731148	AMPLICON	SAMN20944532	SRX11886636	SARS-CoV-2/Human/USA/NJ-CDC-ASC210187028/2021	Illumina NovaSeq 6000	PAIRED	RT-PCR	VIRAL RNA	Severe acute respiratory syndrome coronavirus 2	Homo sapiens	ILLUMINA	2021-08-09	United States	North America	58	4418.89	4570	0.923486	132138139
SRR15588821	PRJNA731148	AMPLICON	SAMN20946383	SRX11886632	SARS-CoV-2/Human/USA/FL-CDC-ASC210187008/2021	Illumina NovaSeq 6000	PAIRED	RT-PCR	VIRAL RNA	Severe acute respiratory syndrome coronavirus 2	Homo sapiens	ILLUMINA	2021-08-10	United States	North America	48	4248.96	4150	0.94636	127056538
SRR15588822	PRJNA731148	AMPLICON	SAMN20946384	SRX11886631	SARS-CoV-2/Human/USA/FL-CDC-ASC210187007/2021	Illumina NovaSeq 6000	PAIRED	RT-PCR	VIRAL RNA	Severe acute respiratory syndrome coronavirus 2	Homo sapiens	ILLUMINA	2021-08-10	United States	North America	50	6792.55	7729	0.995753	203117521
SRR15588824	PRJNA731148	AMPLICON	SAMN20944645	SRX11886629	SARS-CoV-2/Human/USA/NC-CDC-ASC210187005/2021	Illumina NovaSeq 6000	PAIRED	RT-PCR	VIRAL RNA	Severe acute respiratory syndrome coronavirus 2	Homo sapiens	ILLUMINA	2021-08-10	United States	North America	48	5993.65	6953	0.981239	179228110
SRR15588826	PRJNA731148	AMPLICON	SAMN20944647	SRX11886627	SARS-CoV-2/Human/USA/NC-CDC-ASC210187002/2021	Illumina NovaSeq 6000	PAIRED	RT-PCR	VIRAL RNA	Severe acute respiratory syndrome coronavirus 2	Homo sapiens	ILLUMINA	2021-08-10	United States	North America	45	7033.28	7840	0.997358	210316050
SRR15588827	PRJNA731148	AMPLICON	SAMN20944648	SRX11886626	SARS-CoV-2/Human/USA/NC-CDC-ASC210187001/2021	Illumina NovaSeq 6000	PAIRED	RT-PCR	VIRAL RNA	Severe acute respiratory syndrome coronavirus 2	Homo sapiens	ILLUMINA	2021-08-10	United States	North America	48	5357.96	5963	0.972779	160219150
SRR15588829	PRJNA731148	AMPLICON	SAMN20944288	SRX11886624	SARS-CoV-2/Human/USA/PA-CDC-ASC210186999/2021	Illumina NovaSeq 6000	PAIRED	RT-PCR	VIRAL RNA	Severe acute respiratory syndrome coronavirus 2	Homo sapiens	ILLUMINA	2021-08-10	United States	North America	54	7208.35	7894	0.989767	215551182
SRR15588830	PRJNA731148	AMPLICON	SAMN20945789	SRX11886623	SARS-CoV-2/Human/USA/GA-CDC-ASC210186038/2021	Illumina NovaSeq 6000	PAIRED	RT-PCR	VIRAL RNA	Severe acute respiratory syndrome coronavirus 2	Homo sapiens	ILLUMINA	2021-08-07	United States	North America	51	5030.61	5608	0.96278	150430268
SRR15588831	PRJNA731148	AMPLICON	SAMN20948901	SRX11886622	SARS-CoV-2/Human/USA/AL-CDC-ASC210186037/2021	Illumina NovaSeq 6000	PAIRED	RT-PCR	VIRAL RNA	Severe acute respiratory syndrome coronavirus 2	Homo sapiens	ILLUMINA	2021-08-07	United States	North America	51	5172.19	6139	0.959904	154663940
SRR15588832	PRJNA731148	AMPLICON	SAMN20943078	SRX11886621	SARS-CoV-2/Human/USA/TN-CDC-ASC210186034/2021	Illumina NovaSeq 6000	PAIRED	RT-PCR	VIRAL RNA	Severe acute respiratory syndrome coronavirus 2	Homo sapiens	ILLUMINA	2021-08-08	United States	North America	46	7396.56	7911	0.997559	221179222
SRR15588833	PRJNA731148	AMPLICON	SAMN20947627	SRX11886620	SARS-CoV-2/Human/USA/CA-CDC-ASC210186033/2021	Illumina NovaSeq 6000	PAIRED	RT-PCR	VIRAL RNA	Severe acute respiratory syndrome coronavirus 2	Homo sapiens	ILLUMINA	2021-08-07	United States	North America	50	7436.32	7936	0.996823	222368351
SRR15588835	PRJNA731148	AMPLICON	SAMN20947629	SRX11886618	SARS-CoV-2/Human/USA/CA-CDC-ASC210186031/2021	Illumina NovaSeq 6000	PAIRED	RT-PCR	VIRAL RNA	Severe acute respiratory syndrome coronavirus 2	Homo sapiens	ILLUMINA	2021-08-07	United States	North America	47	4557.34	4559	0.986724	136278038
SRR15588836	PRJNA731148	AMPLICON	SAMN20946591	SRX11886617	SARS-CoV-2/Human/USA/FL-CDC-ASC210186029/2021	Illumina NovaSeq 6000	PAIRED	RT-PCR	VIRAL RNA	Severe acute respiratory syndrome coronavirus 2	Homo sapiens	ILLUMINA	2021-08-07	United States	North America	45	4095.63	3369	0.960439	122471642
SRR15588837	PRJNA731148	AMPLICON	SAMN20946592	SRX11886616	SARS-CoV-2/Human/USA/FL-CDC-ASC210186027/2021	Illumina NovaSeq 6000	PAIRED	RT-PCR	VIRAL RNA	Severe acute respiratory syndrome coronavirus 2	Homo sapiens	ILLUMINA	2021-08-07	United States	North America	51	4347.15	3789	0.956894	129992959
SRR15588838	PRJNA731148	AMPLICON	SAMN20945478	SRX11886615	SARS-CoV-2/Human/USA/IN-CDC-ASC210186026/2021	Illumina NovaSeq 6000	PAIRED	RT-PCR	VIRAL RNA	Severe acute respiratory syndrome coronavirus 2	Homo sapiens	ILLUMINA	2021-08-08	United States	North America	52	6717.35	7733	0.991439	200869044
SRR15588841	PRJNA731148	AMPLICON	SAMN20947630	SRX11886612	SARS-CoV-2/Human/USA/CA-CDC-ASC210186023/2021	Illumina NovaSeq 6000	PAIRED	RT-PCR	VIRAL RNA	Severe acute respiratory syndrome coronavirus 2	Homo sapiens	ILLUMINA	2021-08-07	United States	North America	48	6875.3	7830	0.997325	205592145
SRR15588842	PRJNA731148	AMPLICON	SAMN20947631	SRX11886611	SARS-CoV-2/Human/USA/CA-CDC-ASC210186022/2021	Illumina NovaSeq 6000	PAIRED	RT-PCR	VIRAL RNA	Severe acute respiratory syndrome coronavirus 2	Homo sapiens	ILLUMINA	2021-08-06	United States	North America	47	4451.81	4185	0.947898	133122522
SRR15588843	PRJNA731148	AMPLICON	SAMN20946594	SRX11886610	SARS-CoV-2/Human/USA/FL-CDC-ASC210186021/2021	Illumina NovaSeq 6000	PAIRED	RT-PCR	VIRAL RNA	Severe acute respiratory syndrome coronavirus 2	Homo sapiens	ILLUMINA	2021-08-06	United States	North America	42	4467.54	4205	0.951042	133592768
SRR15588844	PRJNA731148	AMPLICON	SAMN20947980	SRX11886609	SARS-CoV-2/Human/USA/AZ-CDC-ASC210186020/2021	Illumina NovaSeq 6000	PAIRED	RT-PCR	VIRAL RNA	Severe acute respiratory syndrome coronavirus 2	Homo sapiens	ILLUMINA	2021-08-06	United States	North America	47	6015.35	7229	0.996489	179876874
SRR15588847	PRJNA731148	AMPLICON	SAMN20943080	SRX11886606	SARS-CoV-2/Human/USA/TN-CDC-ASC210186017/2021	Illumina NovaSeq 6000	PAIRED	RT-PCR	VIRAL RNA	Severe acute respiratory syndrome coronavirus 2	Homo sapiens	ILLUMINA	2021-08-08	United States	North America	45	4949.1	5576	0.956192	147992807
SRR15588848	PRJNA731148	AMPLICON	SAMN20943081	SRX11886605	SARS-CoV-2/Human/USA/TN-CDC-ASC210186016/2021	Illumina NovaSeq 6000	PAIRED	RT-PCR	VIRAL RNA	Severe acute respiratory syndrome coronavirus 2	Homo sapiens	ILLUMINA	2021-08-08	United States	North America	49	5412.91	6512	0.96181	161862263
SRR15588850	PRJNA731148	AMPLICON	SAMN20943083	SRX11886603	SARS-CoV-2/Human/USA/TN-CDC-ASC210186014/2021	Illumina NovaSeq 6000	PAIRED	RT-PCR	VIRAL RNA	Severe acute respiratory syndrome coronavirus 2	Homo sapiens	ILLUMINA	2021-08-08	United States	North America	50	6940.62	7834	0.990703	207545437
SRR15588851	PRJNA731148	AMPLICON	SAMN20943084	SRX11886602	SARS-CoV-2/Human/USA/TN-CDC-ASC210186013/2021	Illumina NovaSeq 6000	PAIRED	RT-PCR	VIRAL RNA	Severe acute respiratory syndrome coronavirus 2	Homo sapiens	ILLUMINA	2021-08-08	United States	North America	47	6304	7530	0.979935	188508495
SRR15588852	PRJNA731148	AMPLICON	SAMN20943085	SRX11886601	SARS-CoV-2/Human/USA/TN-CDC-ASC210186009/2021	Illumina NovaSeq 6000	PAIRED	RT-PCR	VIRAL RNA	Severe acute respiratory syndrome coronavirus 2	Homo sapiens	ILLUMINA	2021-08-08	United States	North America	51	7068.22	7891	0.994716	211360848
SRR15588853	PRJNA731148	AMPLICON	SAMN20943086	SRX11886600	SARS-CoV-2/Human/USA/TN-CDC-ASC210186007/2021	Illumina NovaSeq 6000	PAIRED	RT-PCR	VIRAL RNA	Severe acute respiratory syndrome coronavirus 2	Homo sapiens	ILLUMINA	2021-08-08	United States	North America	43	6815.14	7823	0.982243	203793009
SRR15588854	PRJNA731148	AMPLICON	SAMN20943090	SRX11886599	SARS-CoV-2/Human/USA/TN-CDC-ASC210186003/2021	Illumina NovaSeq 6000	PAIRED	RT-PCR	VIRAL RNA	Severe acute respiratory syndrome coronavirus 2	Homo sapiens	ILLUMINA	2021-08-08	United States	North America	71	4147.89	4080	0.90322	124034260
SRR15588855	PRJNA731148	AMPLICON	SAMN20943091	SRX11886598	SARS-CoV-2/Human/USA/TN-CDC-ASC210186002/2021	Illumina NovaSeq 6000	PAIRED	RT-PCR	VIRAL RNA	Severe acute respiratory syndrome coronavirus 2	Homo sapiens	ILLUMINA	2021-08-08	United States	North America	58	6433.85	7749	0.981172	192391513
SRR15588856	PRJNA731148	AMPLICON	SAMN20943092	SRX11886597	SARS-CoV-2/Human/USA/TN-CDC-ASC210186001/2021	Illumina NovaSeq 6000	PAIRED	RT-PCR	VIRAL RNA	Severe acute respiratory syndrome coronavirus 2	Homo sapiens	ILLUMINA	2021-08-08	United States	North America	48	3993.63	3516	0.929873	119421455
SRR15588857	PRJNA731148	AMPLICON	SAMN20945186	SRX11886596	SARS-CoV-2/Human/USA/MA-CDC-ASC210185999/2021	Illumina NovaSeq 6000	PAIRED	RT-PCR	VIRAL RNA	Severe acute respiratory syndrome coronavirus 2	Homo sapiens	ILLUMINA	2021-08-07	United States	North America	45	3409.31	2355	0.945056	101948584
SRR15588858	PRJNA731148	AMPLICON	SAMN20945187	SRX11886595	SARS-CoV-2/Human/USA/MA-CDC-ASC210185998/2021	Illumina NovaSeq 6000	PAIRED	RT-PCR	VIRAL RNA	Severe acute respiratory syndrome coronavirus 2	Homo sapiens	ILLUMINA	2021-08-07	United States	North America	44	5403.96	6432	0.973682	161594653
SRR15588862	PRJNA731148	AMPLICON	SAMN20946780	SRX11886591	SARS-CoV-2/Human/USA/FL-CDC-ASC210183969/2021	Illumina NovaSeq 6000	PAIRED	RT-PCR	VIRAL RNA	Severe acute respiratory syndrome coronavirus 2	Homo sapiens	ILLUMINA	2021-08-07	United States	North America	44	7045.26	7879	0.998595	210674345
SRR15588863	PRJNA731148	AMPLICON	SAMN20946779	SRX11886590	SARS-CoV-2/Human/USA/FL-CDC-ASC210183970/2021	Illumina NovaSeq 6000	PAIRED	RT-PCR	VIRAL RNA	Severe acute respiratory syndrome coronavirus 2	Homo sapiens	ILLUMINA	2021-08-07	United States	North America	46	4870.17	4989	0.969401	145632664
SRR15588864	PRJNA731148	AMPLICON	SAMN20943152	SRX11886589	SARS-CoV-2/Human/USA/TN-CDC-ASC210183971/2021	Illumina NovaSeq 6000	PAIRED	RT-PCR	VIRAL RNA	Severe acute respiratory syndrome coronavirus 2	Homo sapiens	ILLUMINA	2021-08-08	United States	North America	50	7291.88	7892	0.997224	218049089
SRR15588868	PRJNA731148	AMPLICON	SAMN20947993	SRX11886585	SARS-CoV-2/Human/USA/AZ-CDC-ASC210183976/2021	Illumina NovaSeq 6000	PAIRED	RT-PCR	VIRAL RNA	Severe acute respiratory syndrome coronavirus 2	Homo sapiens	ILLUMINA	2021-08-07	United States	North America	43	6023.01	7555	0.953684	180105924
SRR15588869	PRJNA731148	AMPLICON	SAMN20947992	SRX11886584	SARS-CoV-2/Human/USA/AZ-CDC-ASC210183977/2021	Illumina NovaSeq 6000	PAIRED	RT-PCR	VIRAL RNA	Severe acute respiratory syndrome coronavirus 2	Homo sapiens	ILLUMINA	2021-08-07	United States	North America	46	4165.39	4198	0.922182	124557609
SRR15588870	PRJNA731148	AMPLICON	SAMN20946778	SRX11886583	SARS-CoV-2/Human/USA/FL-CDC-ASC210183978/2021	Illumina NovaSeq 6000	PAIRED	RT-PCR	VIRAL RNA	Severe acute respiratory syndrome coronavirus 2	Homo sapiens	ILLUMINA	2021-08-07	United States	North America	49	6314.15	7812	0.96278	188812003
SRR15588876	PRJNA731148	AMPLICON	SAMN20947741	SRX11886577	SARS-CoV-2/Human/USA/CA-CDC-ASC210183987/2021	Illumina NovaSeq 6000	PAIRED	RT-PCR	VIRAL RNA	Severe acute respiratory syndrome coronavirus 2	Homo sapiens	ILLUMINA	2021-08-06	United States	North America	52	7019.03	7878	0.996857	209890014
SRR15588877	PRJNA731148	AMPLICON	SAMN20945096	SRX11886576	SARS-CoV-2/Human/USA/MD-CDC-ASC210183998/2021	Illumina NovaSeq 6000	PAIRED	RT-PCR	VIRAL RNA	Severe acute respiratory syndrome coronavirus 2	Homo sapiens	ILLUMINA	2021-08-07	United States	North America	45	7274.88	7928	0.987827	217540697
SRR15588878	PRJNA731148	AMPLICON	SAMN20944359	SRX11886575	SARS-CoV-2/Human/USA/OR-CDC-ASC210184001/2021	Illumina NovaSeq 6000	PAIRED	RT-PCR	VIRAL RNA	Severe acute respiratory syndrome coronavirus 2	Homo sapiens	ILLUMINA	2021-08-06	United States	North America	52	7535.7	7945	0.997492	225340058
SRR15588880	PRJNA731148	AMPLICON	SAMN20944845	SRX11886573	SARS-CoV-2/Human/USA/MT-CDC-ASC210184006/2021	Illumina NovaSeq 6000	PAIRED	RT-PCR	VIRAL RNA	Severe acute respiratory syndrome coronavirus 2	Homo sapiens	ILLUMINA	2021-08-06	United States	North America	49	6802.82	7665	0.987292	203424791
SRR15588882	PRJNA731148	AMPLICON	SAMN20946764	SRX11886571	SARS-CoV-2/Human/USA/FL-CDC-ASC210184218/2021	Illumina NovaSeq 6000	PAIRED	RT-PCR	VIRAL RNA	Severe acute respiratory syndrome coronavirus 2	Homo sapiens	ILLUMINA	2021-08-06	United States	North America	49	7352.45	7920	0.997458	219860422
SRR15588887	PRJNA731148	AMPLICON	SAMN20944707	SRX11886566	SARS-CoV-2/Human/USA/NC-CDC-ASC210184243/2021	Illumina NovaSeq 6000	PAIRED	RT-PCR	VIRAL RNA	Severe acute respiratory syndrome coronavirus 2	Homo sapiens	ILLUMINA	2021-08-07	United States	North America	59	7185.47	7905	0.991707	214867079
SRR15588888	PRJNA731148	AMPLICON	SAMN20944706	SRX11886565	SARS-CoV-2/Human/USA/NC-CDC-ASC210184245/2021	Illumina NovaSeq 6000	PAIRED	RT-PCR	VIRAL RNA	Severe acute respiratory syndrome coronavirus 2	Homo sapiens	ILLUMINA	2021-08-07	United States	North America	46	6082.19	7155	0.985787	181875741
SRR15588890	PRJNA731148	AMPLICON	SAMN20942475	SRX11886563	SARS-CoV-2/Human/USA/TX-CDC-ASC210184265/2021	Illumina NovaSeq 6000	PAIRED	RT-PCR	VIRAL RNA	Severe acute respiratory syndrome coronavirus 2	Homo sapiens	ILLUMINA	2021-08-07	United States	North America	46	6839.79	7890	0.981841	204530223
SRR15588891	PRJNA731148	AMPLICON	SAMN20944978	SRX11886562	SARS-CoV-2/Human/USA/MN-CDC-ASC210184269/2021	Illumina NovaSeq 6000	PAIRED	RT-PCR	VIRAL RNA	Severe acute respiratory syndrome coronavirus 2	Homo sapiens	ILLUMINA	2021-08-07	United States	North America	49	7184.85	7913	0.992977	214848716
SRR15588892	PRJNA731148	AMPLICON	SAMN20947735	SRX11886561	SARS-CoV-2/Human/USA/CA-CDC-ASC210184271/2021	Illumina NovaSeq 6000	PAIRED	RT-PCR	VIRAL RNA	Severe acute respiratory syndrome coronavirus 2	Homo sapiens	ILLUMINA	2021-08-07	United States	North America	41	1543.39	807	0.937197	46151897
SRR15588893	PRJNA731148	AMPLICON	SAMN20944555	SRX11886560	SARS-CoV-2/Human/USA/NJ-CDC-ASC210184276/2021	Illumina NovaSeq 6000	PAIRED	RT-PCR	VIRAL RNA	Severe acute respiratory syndrome coronavirus 2	Homo sapiens	ILLUMINA	2021-08-07	United States	North America	50	6777.79	7799	0.981574	202676327
SRR15588896	PRJNA731148	AMPLICON	SAMN20945836	SRX11886557	SARS-CoV-2/Human/USA/GA-CDC-ASC210185066/2021	Illumina NovaSeq 6000	PAIRED	RT-PCR	VIRAL RNA	Severe acute respiratory syndrome coronavirus 2	Homo sapiens	ILLUMINA	2021-08-08	United States	North America	48	6778.53	7717	0.980671	202698315
SRR15588902	PRJNA731148	AMPLICON	SAMN20946726	SRX11886551	SARS-CoV-2/Human/USA/FL-CDC-ASC210184983/2021	Illumina NovaSeq 6000	PAIRED	RT-PCR	VIRAL RNA	Severe acute respiratory syndrome coronavirus 2	Homo sapiens	ILLUMINA	2021-08-08	United States	North America	52	4274.99	4048	0.954854	127834964
SRR15588903	PRJNA731148	AMPLICON	SAMN20947718	SRX11886550	SARS-CoV-2/Human/USA/CA-CDC-ASC210184932/2021	Illumina NovaSeq 6000	PAIRED	RT-PCR	VIRAL RNA	Severe acute respiratory syndrome coronavirus 2	Homo sapiens	ILLUMINA	2021-08-08	United States	North America	43	4441.93	4477	0.926997	132826992
SRR15588905	PRJNA731148	AMPLICON	SAMN20946728	SRX11886548	SARS-CoV-2/Human/USA/FL-CDC-ASC210184920/2021	Illumina NovaSeq 6000	PAIRED	RT-PCR	VIRAL RNA	Severe acute respiratory syndrome coronavirus 2	Homo sapiens	ILLUMINA	2021-08-06	United States	North America	47	5282.57	6514	0.938234	157964700
SRR15588906	PRJNA731148	AMPLICON	SAMN20944878	SRX11886547	SARS-CoV-2/Human/USA/MS-CDC-ASC210184915/2021	Illumina NovaSeq 6000	PAIRED	RT-PCR	VIRAL RNA	Severe acute respiratory syndrome coronavirus 2	Homo sapiens	ILLUMINA	2021-08-06	United States	North America	49	5859.58	6738	0.997057	175219011
SRR15588909	PRJNA731148	AMPLICON	SAMN20947722	SRX11886544	SARS-CoV-2/Human/USA/CA-CDC-ASC210184909/2021	Illumina NovaSeq 6000	PAIRED	RT-PCR	VIRAL RNA	Severe acute respiratory syndrome coronavirus 2	Homo sapiens	ILLUMINA	2021-08-05	United States	North America	46	7538.28	7952	0.995251	225417111
SRR15588910	PRJNA731148	AMPLICON	SAMN20945546	SRX11886543	SARS-CoV-2/Human/USA/IL-CDC-ASC210184908/2021	Illumina NovaSeq 6000	PAIRED	RT-PCR	VIRAL RNA	Severe acute respiratory syndrome coronavirus 2	Homo sapiens	ILLUMINA	2021-08-06	United States	North America	50	7446.99	7938	0.997525	222687370
SRR15588912	PRJNA731148	AMPLICON	SAMN20946732	SRX11886541	SARS-CoV-2/Human/USA/FL-CDC-ASC210184906/2021	Illumina NovaSeq 6000	PAIRED	RT-PCR	VIRAL RNA	Severe acute respiratory syndrome coronavirus 2	Homo sapiens	ILLUMINA	2021-08-06	United States	North America	53	4305.56	4207	0.92051	128749282
SRR15588914	PRJNA731148	AMPLICON	SAMN20944695	SRX11886539	SARS-CoV-2/Human/USA/NC-CDC-ASC210184904/2021	Illumina NovaSeq 6000	PAIRED	RT-PCR	VIRAL RNA	Severe acute respiratory syndrome coronavirus 2	Homo sapiens	ILLUMINA	2021-08-06	United States	North America	43	4257.62	4091	0.958098	127315677
SRR15588915	PRJNA731148	AMPLICON	SAMN20946733	SRX11886538	SARS-CoV-2/Human/USA/FL-CDC-ASC210184903/2021	Illumina NovaSeq 6000	PAIRED	RT-PCR	VIRAL RNA	Severe acute respiratory syndrome coronavirus 2	Homo sapiens	ILLUMINA	2021-08-06	United States	North America	49	7141.05	7923	0.986657	213538747
SRR15588917	PRJNA731148	AMPLICON	SAMN20946734	SRX11886536	SARS-CoV-2/Human/USA/FL-CDC-ASC210184901/2021	Illumina NovaSeq 6000	PAIRED	RT-PCR	VIRAL RNA	Severe acute respiratory syndrome coronavirus 2	Homo sapiens	ILLUMINA	2021-08-06	United States	North America	54	5600.65	6330	0.990168	167476091
SRR15588918	PRJNA731148	AMPLICON	SAMN20944242	SRX11886535	SARS-CoV-2/Human/USA/RI-CDC-ASC210184900/2021	Illumina NovaSeq 6000	PAIRED	RT-PCR	VIRAL RNA	Severe acute respiratory syndrome coronavirus 2	Homo sapiens	ILLUMINA	2021-08-06	United States	North America	46	5248.64	6625	0.943584	156950063
SRR15588919	PRJNA731148	AMPLICON	SAMN20947989	SRX11886534	SARS-CoV-2/Human/USA/AZ-CDC-ASC210184899/2021	Illumina NovaSeq 6000	PAIRED	RT-PCR	VIRAL RNA	Severe acute respiratory syndrome coronavirus 2	Homo sapiens	ILLUMINA	2021-08-05	United States	North America	45	4335.2	4260	0.91974	129635574
SRR15588920	PRJNA731148	AMPLICON	SAMN20944243	SRX11886533	SARS-CoV-2/Human/USA/RI-CDC-ASC210184898/2021	Illumina NovaSeq 6000	PAIRED	RT-PCR	VIRAL RNA	Severe acute respiratory syndrome coronavirus 2	Homo sapiens	ILLUMINA	2021-08-06	United States	North America	53	7101.12	7933	0.985687	212344927
SRR15588921	PRJNA731148	AMPLICON	SAMN20945485	SRX11886532	SARS-CoV-2/Human/USA/IN-CDC-ASC210184897/2021	Illumina NovaSeq 6000	PAIRED	RT-PCR	VIRAL RNA	Severe acute respiratory syndrome coronavirus 2	Homo sapiens	ILLUMINA	2021-08-06	United States	North America	47	7496.94	7946	0.991807	224180850
SRR15588924	PRJNA731148	AMPLICON	SAMN20942463	SRX11886529	SARS-CoV-2/Human/USA/TX-CDC-ASC210184709/2021	Illumina NovaSeq 6000	PAIRED	RT-PCR	VIRAL RNA	Severe acute respiratory syndrome coronavirus 2	Homo sapiens	ILLUMINA	2021-08-07	United States	North America	52	7304.8	7953	0.995251	218435577
SRR15588927	PRJNA731148	AMPLICON	SAMN20944748	SRX11886526	SARS-CoV-2/Human/USA/NC-CDC-ASC210116928/2021	Illumina NovaSeq 6000	PAIRED	RT-PCR	VIRAL RNA	Severe acute respiratory syndrome coronavirus 2	Homo sapiens	ILLUMINA	2021-08-07	United States	North America	51	7404.39	7950	0.987995	221413565
SRR15588928	PRJNA731148	AMPLICON	SAMN20944749	SRX11886525	SARS-CoV-2/Human/USA/NC-CDC-ASC210116927/2021	Illumina NovaSeq 6000	PAIRED	RT-PCR	VIRAL RNA	Severe acute respiratory syndrome coronavirus 2	Homo sapiens	ILLUMINA	2021-08-07	United States	North America	47	5583.76	7360	0.954319	166971115
SRR15588930	PRJNA731148	AMPLICON	SAMN20944751	SRX11886523	SARS-CoV-2/Human/USA/NC-CDC-ASC210116925/2021	Illumina NovaSeq 6000	PAIRED	RT-PCR	VIRAL RNA	Severe acute respiratory syndrome coronavirus 2	Homo sapiens	ILLUMINA	2021-08-07	United States	North America	47	7154.71	7848	0.99699	213947215
SRR15588933	PRJNA731148	AMPLICON	SAMN20944560	SRX11886520	SARS-CoV-2/Human/USA/NJ-CDC-ASC210116921/2021	Illumina NovaSeq 6000	PAIRED	RT-PCR	VIRAL RNA	Severe acute respiratory syndrome coronavirus 2	Homo sapiens	ILLUMINA	2021-08-06	United States	North America	46	4853.24	4958	0.970605	145126563
SRR15588934	PRJNA731148	AMPLICON	SAMN20946890	SRX11886519	SARS-CoV-2/Human/USA/FL-CDC-ASC210116920/2021	Illumina NovaSeq 6000	PAIRED	RT-PCR	VIRAL RNA	Severe acute respiratory syndrome coronavirus 2	Homo sapiens	ILLUMINA	2021-08-06	United States	North America	40	4981.55	6110	0.940307	148963438
SRR15588935	PRJNA731148	AMPLICON	SAMN20944512	SRX11886518	SARS-CoV-2/Human/USA/NM-CDC-ASC210116919/2021	Illumina NovaSeq 6000	PAIRED	RT-PCR	VIRAL RNA	Severe acute respiratory syndrome coronavirus 2	Homo sapiens	ILLUMINA	2021-08-05	United States	North America	51	7640.54	7956	0.997559	228474978
SRR15588937	PRJNA731148	AMPLICON	SAMN20946892	SRX11886516	SARS-CoV-2/Human/USA/FL-CDC-ASC210116917/2021	Illumina NovaSeq 6000	PAIRED	RT-PCR	VIRAL RNA	Severe acute respiratory syndrome coronavirus 2	Homo sapiens	ILLUMINA	2021-08-06	United States	North America	50	7300.77	7897	0.987493	218314857
SRR15588938	PRJNA731148	AMPLICON	SAMN20946893	SRX11886515	SARS-CoV-2/Human/USA/FL-CDC-ASC210116916/2021	Illumina NovaSeq 6000	PAIRED	RT-PCR	VIRAL RNA	Severe acute respiratory syndrome coronavirus 2	Homo sapiens	ILLUMINA	2021-08-06	United States	North America	48	7241.53	7933	0.985085	216543469
SRR15588939	PRJNA731148	AMPLICON	SAMN20945347	SRX11886514	SARS-CoV-2/Human/USA/LA-CDC-ASC210116915/2021	Illumina NovaSeq 6000	PAIRED	RT-PCR	VIRAL RNA	Severe acute respiratory syndrome coronavirus 2	Homo sapiens	ILLUMINA	2021-08-03	United States	North America	47	4570.47	5150	0.913788	136670632
SRR15588940	PRJNA731148	AMPLICON	SAMN20945348	SRX11886513	SARS-CoV-2/Human/USA/LA-CDC-ASC210116914/2021	Illumina NovaSeq 6000	PAIRED	RT-PCR	VIRAL RNA	Severe acute respiratory syndrome coronavirus 2	Homo sapiens	ILLUMINA	2021-08-06	United States	North America	47	7495.41	7954	0.987593	224135152
SRR15588941	PRJNA731148	AMPLICON	SAMN20946894	SRX11886512	SARS-CoV-2/Human/USA/FL-CDC-ASC210116913/2021	Illumina NovaSeq 6000	PAIRED	RT-PCR	VIRAL RNA	Severe acute respiratory syndrome coronavirus 2	Homo sapiens	ILLUMINA	2021-08-05	United States	North America	47	7453.54	7935	0.997392	222883209
SRR15588942	PRJNA731148	AMPLICON	SAMN20947789	SRX11886511	SARS-CoV-2/Human/USA/CA-CDC-ASC210116912/2021	Illumina NovaSeq 6000	PAIRED	RT-PCR	VIRAL RNA	Severe acute respiratory syndrome coronavirus 2	Homo sapiens	ILLUMINA	2021-08-04	United States	North America	44	6850.62	7722	0.99485	204853974
SRR15588943	PRJNA731148	AMPLICON	SAMN20944752	SRX11886510	SARS-CoV-2/Human/USA/NC-CDC-ASC210116908/2021	Illumina NovaSeq 6000	PAIRED	RT-PCR	VIRAL RNA	Severe acute respiratory syndrome coronavirus 2	Homo sapiens	ILLUMINA	2021-08-06	United States	North America	51	4327.86	4421	0.913821	129416009
SRR15588944	PRJNA731148	AMPLICON	SAMN20946895	SRX11886509	SARS-CoV-2/Human/USA/FL-CDC-ASC210116907/2021	Illumina NovaSeq 6000	PAIRED	RT-PCR	VIRAL RNA	Severe acute respiratory syndrome coronavirus 2	Homo sapiens	ILLUMINA	2021-08-06	United States	North America	45	7021.82	7889	0.99689	209973495
SRR15588945	PRJNA731148	AMPLICON	SAMN20946896	SRX11886508	SARS-CoV-2/Human/USA/FL-CDC-ASC210116906/2021	Illumina NovaSeq 6000	PAIRED	RT-PCR	VIRAL RNA	Severe acute respiratory syndrome coronavirus 2	Homo sapiens	ILLUMINA	2021-08-06	United States	North America	44	5910.31	6909	0.981607	176735920
SRR15588947	PRJNA731148	AMPLICON	SAMN20942522	SRX11886506	SARS-CoV-2/Human/USA/TX-CDC-ASC210116904/2021	Illumina NovaSeq 6000	PAIRED	RT-PCR	VIRAL RNA	Severe acute respiratory syndrome coronavirus 2	Homo sapiens	ILLUMINA	2021-08-06	United States	North America	52	5020.15	5687	0.932147	150117581
SRR15588948	PRJNA731148	AMPLICON	SAMN20942523	SRX11886505	SARS-CoV-2/Human/USA/TX-CDC-ASC210116903/2021	Illumina NovaSeq 6000	PAIRED	RT-PCR	VIRAL RNA	Severe acute respiratory syndrome coronavirus 2	Homo sapiens	ILLUMINA	2021-08-06	United States	North America	43	7026.36	7819	0.986256	210109198
SRR15588949	PRJNA731148	AMPLICON	SAMN20942524	SRX11886504	SARS-CoV-2/Human/USA/TX-CDC-ASC210116902/2021	Illumina NovaSeq 6000	PAIRED	RT-PCR	VIRAL RNA	Severe acute respiratory syndrome coronavirus 2	Homo sapiens	ILLUMINA	2021-08-06	United States	North America	43	7294.8	7927	0.995853	218136277
SRR15588952	PRJNA731148	AMPLICON	SAMN20946898	SRX11886501	SARS-CoV-2/Human/USA/FL-CDC-ASC210116898/2021	Illumina NovaSeq 6000	PAIRED	RT-PCR	VIRAL RNA	Severe acute respiratory syndrome coronavirus 2	Homo sapiens	ILLUMINA	2021-08-05	United States	North America	44	1307.49	1043	0.949069	39097881
SRR15588954	PRJNA731148	AMPLICON	SAMN20945871	SRX11886499	SARS-CoV-2/Human/USA/GA-CDC-ASC210116896/2021	Illumina NovaSeq 6000	PAIRED	RT-PCR	VIRAL RNA	Severe acute respiratory syndrome coronavirus 2	Homo sapiens	ILLUMINA	2021-08-06	United States	North America	45	2118	1267	0.938501	63334599
SRR15588957	PRJNA731148	AMPLICON	SAMN20945874	SRX11886496	SARS-CoV-2/Human/USA/GA-CDC-ASC210116893/2021	Illumina NovaSeq 6000	PAIRED	RT-PCR	VIRAL RNA	Severe acute respiratory syndrome coronavirus 2	Homo sapiens	ILLUMINA	2021-08-06	United States	North America	49	7477.85	7937	0.997458	223610090
SRR15588958	PRJNA731148	AMPLICON	SAMN20947809	SRX11886495	SARS-CoV-2/Human/USA/CA-CDC-ASC210116638/2021	Illumina NovaSeq 6000	PAIRED	RT-PCR	VIRAL RNA	Severe acute respiratory syndrome coronavirus 2	Homo sapiens	ILLUMINA	2021-08-10	United States	North America	45	7302.86	7913	0.997458	218377530
SRR15588959	PRJNA731148	AMPLICON	SAMN20947810	SRX11886494	SARS-CoV-2/Human/USA/CA-CDC-ASC210116637/2021	Illumina NovaSeq 6000	PAIRED	RT-PCR	VIRAL RNA	Severe acute respiratory syndrome coronavirus 2	Homo sapiens	ILLUMINA	2021-08-10	United States	North America	45	7348.34	7926	0.998261	219737343
SRR15588960	PRJNA731148	AMPLICON	SAMN20944364	SRX11886493	SARS-CoV-2/Human/USA/OR-CDC-ASC210116636/2021	Illumina NovaSeq 6000	PAIRED	RT-PCR	VIRAL RNA	Severe acute respiratory syndrome coronavirus 2	Homo sapiens	ILLUMINA	2021-08-09	United States	North America	49	7039.34	7888	0.987526	210497365
SRR15588961	PRJNA731148	AMPLICON	SAMN20944365	SRX11886492	SARS-CoV-2/Human/USA/OR-CDC-ASC210116635/2021	Illumina NovaSeq 6000	PAIRED	RT-PCR	VIRAL RNA	Severe acute respiratory syndrome coronavirus 2	Homo sapiens	ILLUMINA	2021-08-10	United States	North America	47	7084.67	7858	0.988764	211853033
SRR15588962	PRJNA731148	AMPLICON	SAMN20944426	SRX11886491	SARS-CoV-2/Human/USA/OH-CDC-ASC210116633/2021	Illumina NovaSeq 6000	PAIRED	RT-PCR	VIRAL RNA	Severe acute respiratory syndrome coronavirus 2	Homo sapiens	ILLUMINA	2021-08-10	United States	North America	49	6841.61	7768	0.996388	204584650
SRR15588963	PRJNA731148	AMPLICON	SAMN20947222	SRX11886490	SARS-CoV-2/Human/USA/CT-CDC-ASC210116632/2021	Illumina NovaSeq 6000	PAIRED	RT-PCR	VIRAL RNA	Severe acute respiratory syndrome coronavirus 2	Homo sapiens	ILLUMINA	2021-08-10	United States	North America	46	7550.46	7945	0.997024	225781459
SRR15588964	PRJNA731148	AMPLICON	SAMN20946951	SRX11886489	SARS-CoV-2/Human/USA/FL-CDC-ASC210116631/2021	Illumina NovaSeq 6000	PAIRED	RT-PCR	VIRAL RNA	Severe acute respiratory syndrome coronavirus 2	Homo sapiens	ILLUMINA	2021-08-10	United States	North America	45	6907.58	7825	0.985955	206557378
SRR15588966	PRJNA731148	AMPLICON	SAMN20944766	SRX11886487	SARS-CoV-2/Human/USA/NC-CDC-ASC210116629/2021	Illumina NovaSeq 6000	PAIRED	RT-PCR	VIRAL RNA	Severe acute respiratory syndrome coronavirus 2	Homo sapiens	ILLUMINA	2021-08-10	United States	North America	47	6749.82	7677	0.996622	201840006
SRR15588968	PRJNA731148	AMPLICON	SAMN20946953	SRX11886485	SARS-CoV-2/Human/USA/FL-CDC-ASC210116627/2021	Illumina NovaSeq 6000	PAIRED	RT-PCR	VIRAL RNA	Severe acute respiratory syndrome coronavirus 2	Homo sapiens	ILLUMINA	2021-08-10	United States	North America	50	6167.38	7751	0.979668	184423043
SRR15588970	PRJNA731148	AMPLICON	SAMN20946955	SRX11886483	SARS-CoV-2/Human/USA/FL-CDC-ASC210116624/2021	Illumina NovaSeq 6000	PAIRED	RT-PCR	VIRAL RNA	Severe acute respiratory syndrome coronavirus 2	Homo sapiens	ILLUMINA	2021-08-10	United States	North America	51	5596.88	7107	0.958834	167363473
SRR15588971	PRJNA731148	AMPLICON	SAMN20946956	SRX11886482	SARS-CoV-2/Human/USA/FL-CDC-ASC210116623/2021	Illumina NovaSeq 6000	PAIRED	RT-PCR	VIRAL RNA	Severe acute respiratory syndrome coronavirus 2	Homo sapiens	ILLUMINA	2021-08-09	United States	North America	49	6178.82	7040	0.987727	184765275
SRR15588976	PRJNA731148	AMPLICON	SAMN20944925	SRX11886477	SARS-CoV-2/Human/USA/MO-CDC-ASC210116618/2021	Illumina NovaSeq 6000	PAIRED	RT-PCR	VIRAL RNA	Severe acute respiratory syndrome coronavirus 2	Homo sapiens	ILLUMINA	2021-08-10	United States	North America	50	7106.17	7921	0.986389	212495683
SRR15588977	PRJNA731148	AMPLICON	SAMN20944926	SRX11886476	SARS-CoV-2/Human/USA/MO-CDC-ASC210116617/2021	Illumina NovaSeq 6000	PAIRED	RT-PCR	VIRAL RNA	Severe acute respiratory syndrome coronavirus 2	Homo sapiens	ILLUMINA	2021-08-10	United States	North America	50	6801.17	7876	0.985052	203375385
SRR15588978	PRJNA731148	AMPLICON	SAMN20944927	SRX11886475	SARS-CoV-2/Human/USA/MO-CDC-ASC210116616/2021	Illumina NovaSeq 6000	PAIRED	RT-PCR	VIRAL RNA	Severe acute respiratory syndrome coronavirus 2	Homo sapiens	ILLUMINA	2021-08-10	United States	North America	49	6301.03	7685	0.979567	188419645
SRR15588979	PRJNA731148	AMPLICON	SAMN20944928	SRX11886474	SARS-CoV-2/Human/USA/MO-CDC-ASC210116615/2021	Illumina NovaSeq 6000	PAIRED	RT-PCR	VIRAL RNA	Severe acute respiratory syndrome coronavirus 2	Homo sapiens	ILLUMINA	2021-08-10	United States	North America	49	7316.01	7927	0.990068	218770508
SRR15588980	PRJNA731148	AMPLICON	SAMN20944929	SRX11886473	SARS-CoV-2/Human/USA/MO-CDC-ASC210116614/2021	Illumina NovaSeq 6000	PAIRED	RT-PCR	VIRAL RNA	Severe acute respiratory syndrome coronavirus 2	Homo sapiens	ILLUMINA	2021-08-10	United States	North America	47	7342.07	7940	0.990971	219549865
SRR15588981	PRJNA731148	AMPLICON	SAMN20947811	SRX11886472	SARS-CoV-2/Human/USA/CA-CDC-ASC210116612/2021	Illumina NovaSeq 6000	PAIRED	RT-PCR	VIRAL RNA	Severe acute respiratory syndrome coronavirus 2	Homo sapiens	ILLUMINA	2021-08-10	United States	North America	49	6101.73	7153	0.987526	182459930
SRR15588982	PRJNA731148	AMPLICON	SAMN20947812	SRX11886471	SARS-CoV-2/Human/USA/CA-CDC-ASC210116611/2021	Illumina NovaSeq 6000	PAIRED	RT-PCR	VIRAL RNA	Severe acute respiratory syndrome coronavirus 2	Homo sapiens	ILLUMINA	2021-08-10	United States	North America	45	2623.7	1546	0.954954	78456492
SRR15588983	PRJNA731148	AMPLICON	SAMN20947813	SRX11886470	SARS-CoV-2/Human/USA/CA-CDC-ASC210116610/2021	Illumina NovaSeq 6000	PAIRED	RT-PCR	VIRAL RNA	Severe acute respiratory syndrome coronavirus 2	Homo sapiens	ILLUMINA	2021-08-10	United States	North America	46	6452.04	7523	0.98669	192935489
SRR15588984	PRJNA731148	AMPLICON	SAMN20947814	SRX11886469	SARS-CoV-2/Human/USA/CA-CDC-ASC210116609/2021	Illumina NovaSeq 6000	PAIRED	RT-PCR	VIRAL RNA	Severe acute respiratory syndrome coronavirus 2	Homo sapiens	ILLUMINA	2021-08-10	United States	North America	46	7264.89	7930	0.987694	217242150
SRR15588985	PRJNA731148	AMPLICON	SAMN20947815	SRX11886468	SARS-CoV-2/Human/USA/CA-CDC-ASC210116608/2021	Illumina NovaSeq 6000	PAIRED	RT-PCR	VIRAL RNA	Severe acute respiratory syndrome coronavirus 2	Homo sapiens	ILLUMINA	2021-08-09	United States	North America	50	6313.53	7285	0.985988	188793531
SRR15588986	PRJNA731148	AMPLICON	SAMN20947816	SRX11886467	SARS-CoV-2/Human/USA/CA-CDC-ASC210116607/2021	Illumina NovaSeq 6000	PAIRED	RT-PCR	VIRAL RNA	Severe acute respiratory syndrome coronavirus 2	Homo sapiens	ILLUMINA	2021-08-10	United States	North America	47	7345.55	7916	0.997492	219653986
SRR15588987	PRJNA731148	AMPLICON	SAMN20947817	SRX11886466	SARS-CoV-2/Human/USA/CA-CDC-ASC210116606/2021	Illumina NovaSeq 6000	PAIRED	RT-PCR	VIRAL RNA	Severe acute respiratory syndrome coronavirus 2	Homo sapiens	ILLUMINA	2021-08-10	United States	North America	49	7244.5	7881	0.996455	216632374
SRR15588992	PRJNA731148	AMPLICON	SAMN20947225	SRX11886461	SARS-CoV-2/Human/USA/CO-CDC-ASC210276640/2021	Illumina NovaSeq 6000	PAIRED	RT-PCR	VIRAL RNA	Severe acute respiratory syndrome coronavirus 2	Homo sapiens	ILLUMINA	2021-08-05	United States	North America	51	7457.19	7925	0.997425	222992219
SRR15588993	PRJNA731148	AMPLICON	SAMN20941998	SRX11886460	SARS-CoV-2/Human/USA/VA-CDC-ASC210276639/2021	Illumina NovaSeq 6000	PAIRED	RT-PCR	VIRAL RNA	Severe acute respiratory syndrome coronavirus 2	Homo sapiens	ILLUMINA	2021-08-04	United States	North America	47	7379.69	7928	0.998228	220674973
SRR15588994	PRJNA731148	AMPLICON	SAMN20947226	SRX11886459	SARS-CoV-2/Human/USA/CO-CDC-ASC210276638/2021	Illumina NovaSeq 6000	PAIRED	RT-PCR	VIRAL RNA	Severe acute respiratory syndrome coronavirus 2	Homo sapiens	ILLUMINA	2021-08-05	United States	North America	48	7615.89	7959	0.997525	227738059
SRR15588995	PRJNA731148	AMPLICON	SAMN20944500	SRX11886458	SARS-CoV-2/Human/USA/NM-CDC-ASC210276637/2021	Illumina NovaSeq 6000	PAIRED	RT-PCR	VIRAL RNA	Severe acute respiratory syndrome coronavirus 2	Homo sapiens	ILLUMINA	2021-08-04	United States	North America	46	3420.79	3007	0.981273	102291820
SRR15588996	PRJNA731148	AMPLICON	SAMN20942081	SRX11886457	SARS-CoV-2/Human/USA/TX-CDC-ASC210276636/2021	Illumina NovaSeq 6000	PAIRED	RT-PCR	VIRAL RNA	Severe acute respiratory syndrome coronavirus 2	Homo sapiens	ILLUMINA	2021-08-05	United States	North America	47	737.14	585	0.954185	22042709
SRR15588997	PRJNA731148	AMPLICON	SAMN20941999	SRX11886456	SARS-CoV-2/Human/USA/VA-CDC-ASC210276635/2021	Illumina NovaSeq 6000	PAIRED	RT-PCR	VIRAL RNA	Severe acute respiratory syndrome coronavirus 2	Homo sapiens	ILLUMINA	2021-08-04	United States	North America	43	7635.59	7948	0.998361	228327142
SRR15588998	PRJNA731148	AMPLICON	SAMN20947227	SRX11886455	SARS-CoV-2/Human/USA/CO-CDC-ASC210276634/2021	Illumina NovaSeq 6000	PAIRED	RT-PCR	VIRAL RNA	Severe acute respiratory syndrome coronavirus 2	Homo sapiens	ILLUMINA	2021-08-05	United States	North America	53	5414.89	6302	0.985386	161921370
SRR15589001	PRJNA731148	AMPLICON	SAMN20945993	SRX11886452	SARS-CoV-2/Human/USA/FL-CDC-ASC210276630/2021	Illumina NovaSeq 6000	PAIRED	RT-PCR	VIRAL RNA	Severe acute respiratory syndrome coronavirus 2	Homo sapiens	ILLUMINA	2021-08-05	United States	North America	35	1531.36	1216	0.948968	45792401
SRR15589002	PRJNA731148	AMPLICON	SAMN20945994	SRX11886451	SARS-CoV-2/Human/USA/FL-CDC-ASC210276629/2021	Illumina NovaSeq 6000	PAIRED	RT-PCR	VIRAL RNA	Severe acute respiratory syndrome coronavirus 2	Homo sapiens	ILLUMINA	2021-08-05	United States	North America	48	6822.31	7531	0.996723	204007457
SRR15589003	PRJNA731148	AMPLICON	SAMN20944516	SRX11886450	SARS-CoV-2/Human/USA/NJ-CDC-ASC210276628/2021	Illumina NovaSeq 6000	PAIRED	RT-PCR	VIRAL RNA	Severe acute respiratory syndrome coronavirus 2	Homo sapiens	ILLUMINA	2021-08-04	United States	North America	45	7640.86	7942	0.997191	228484775
SRR15589005	PRJNA731148	AMPLICON	SAMN20945501	SRX11886448	SARS-CoV-2/Human/USA/IL-CDC-ASC210276626/2021	Illumina NovaSeq 6000	PAIRED	RT-PCR	VIRAL RNA	Severe acute respiratory syndrome coronavirus 2	Homo sapiens	ILLUMINA	2021-08-05	United States	North America	48	7205.81	7890	0.988764	215475361
SRR15589008	PRJNA731148	AMPLICON	SAMN20947286	SRX11886445	SARS-CoV-2/Human/USA/CA-CDC-ASC210276623/2021	Illumina NovaSeq 6000	PAIRED	RT-PCR	VIRAL RNA	Severe acute respiratory syndrome coronavirus 2	Homo sapiens	ILLUMINA	2021-08-05	United States	North America	46	7395.57	7939	0.996589	221149632
SRR15589009	PRJNA731148	AMPLICON	SAMN20945995	SRX11886444	SARS-CoV-2/Human/USA/FL-CDC-ASC210276622/2021	Illumina NovaSeq 6000	PAIRED	RT-PCR	VIRAL RNA	Severe acute respiratory syndrome coronavirus 2	Homo sapiens	ILLUMINA	2021-08-05	United States	North America	49	1149.35	964	0.964953	34369065
SRR15589011	PRJNA731148	AMPLICON	SAMN20945234	SRX11886442	SARS-CoV-2/Human/USA/LA-CDC-ASC210276620/2021	Illumina NovaSeq 6000	PAIRED	RT-PCR	VIRAL RNA	Severe acute respiratory syndrome coronavirus 2	Homo sapiens	ILLUMINA	2021-08-03	United States	North America	46	4695.73	5102	0.987526	140416491
SRR15589012	PRJNA731148	AMPLICON	SAMN20945996	SRX11886441	SARS-CoV-2/Human/USA/FL-CDC-ASC210276619/2021	Illumina NovaSeq 6000	PAIRED	RT-PCR	VIRAL RNA	Severe acute respiratory syndrome coronavirus 2	Homo sapiens	ILLUMINA	2021-08-05	United States	North America	47	5968.45	7572	0.96706	178474608
SRR15589014	PRJNA731148	AMPLICON	SAMN20945998	SRX11886439	SARS-CoV-2/Human/USA/FL-CDC-ASC210276617/2021	Illumina NovaSeq 6000	PAIRED	RT-PCR	VIRAL RNA	Severe acute respiratory syndrome coronavirus 2	Homo sapiens	ILLUMINA	2021-08-05	United States	North America	39	2989.57	2084	0.911882	89397161
SRR15589015	PRJNA731148	AMPLICON	SAMN20945235	SRX11886438	SARS-CoV-2/Human/USA/LA-CDC-ASC210276616/2021	Illumina NovaSeq 6000	PAIRED	RT-PCR	VIRAL RNA	Severe acute respiratory syndrome coronavirus 2	Homo sapiens	ILLUMINA	2021-08-03	United States	North America	45	6137.87	7661	0.964652	183540856
SRR15589017	PRJNA731148	AMPLICON	SAMN20945236	SRX11886436	SARS-CoV-2/Human/USA/LA-CDC-ASC210276614/2021	Illumina NovaSeq 6000	PAIRED	RT-PCR	VIRAL RNA	Severe acute respiratory syndrome coronavirus 2	Homo sapiens	ILLUMINA	2021-08-04	United States	North America	51	6785.96	7824	0.987192	202920435
SRR15589018	PRJNA731148	AMPLICON	SAMN20946000	SRX11886435	SARS-CoV-2/Human/USA/FL-CDC-ASC210276613/2021	Illumina NovaSeq 6000	PAIRED	RT-PCR	VIRAL RNA	Severe acute respiratory syndrome coronavirus 2	Homo sapiens	ILLUMINA	2021-08-05	United States	North America	43	7274.99	7929	0.997024	217544036
SRR15589019	PRJNA731148	AMPLICON	SAMN20946001	SRX11886434	SARS-CoV-2/Human/USA/FL-CDC-ASC210276612/2021	Illumina NovaSeq 6000	PAIRED	RT-PCR	VIRAL RNA	Severe acute respiratory syndrome coronavirus 2	Homo sapiens	ILLUMINA	2021-08-05	United States	North America	46	7380.61	7943	0.996455	220702406
SRR15589020	PRJNA731148	AMPLICON	SAMN20946002	SRX11886433	SARS-CoV-2/Human/USA/FL-CDC-ASC210276611/2021	Illumina NovaSeq 6000	PAIRED	RT-PCR	VIRAL RNA	Severe acute respiratory syndrome coronavirus 2	Homo sapiens	ILLUMINA	2021-08-05	United States	North America	43	6123.54	7562	0.958666	183112293
SRR15589021	PRJNA731148	AMPLICON	SAMN20946003	SRX11886432	SARS-CoV-2/Human/USA/FL-CDC-ASC210276610/2021	Illumina NovaSeq 6000	PAIRED	RT-PCR	VIRAL RNA	Severe acute respiratory syndrome coronavirus 2	Homo sapiens	ILLUMINA	2021-08-05	United States	North America	45	7481.21	7950	0.998161	223710749
SRR15589023	PRJNA731148	AMPLICON	SAMN20947965	SRX11886430	SARS-CoV-2/Human/USA/AZ-CDC-ASC210187332/2021	Illumina NovaSeq 6000	PAIRED	RT-PCR	VIRAL RNA	Severe acute respiratory syndrome coronavirus 2	Homo sapiens	ILLUMINA	2021-08-09	United States	North America	48	7593.85	7945	0.997525	227079037
SRR15589024	PRJNA731148	AMPLICON	SAMN20942281	SRX11886429	SARS-CoV-2/Human/USA/TX-CDC-ASC210187333/2021	Illumina NovaSeq 6000	PAIRED	RT-PCR	VIRAL RNA	Severe acute respiratory syndrome coronavirus 2	Homo sapiens	ILLUMINA	2021-08-09	United States	North America	50	4353.64	4080	0.978163	130186956
SRR15589026	PRJNA731148	AMPLICON	SAMN20942279	SRX11886427	SARS-CoV-2/Human/USA/TX-CDC-ASC210187335/2021	Illumina NovaSeq 6000	PAIRED	RT-PCR	VIRAL RNA	Severe acute respiratory syndrome coronavirus 2	Homo sapiens	ILLUMINA	2021-08-09	United States	North America	39	6345.21	7813	0.93927	189740670
SRR15589028	PRJNA731148	AMPLICON	SAMN20947217	SRX11885576	SARS-CoV-2/Human/USA/CT-CDC-ASC210116855/2021	Illumina NovaSeq 6000	PAIRED	RT-PCR	VIRAL RNA	Severe acute respiratory syndrome coronavirus 2	Homo sapiens	ILLUMINA	2021-08-06	United States	North America	45	6929.94	7806	0.987526	207225975
SRR15589033	PRJNA731148	AMPLICON	SAMN20944441	SRX11887015	SARS-CoV-2/Human/USA/OH-CDC-ASC210115344/2021	Illumina NovaSeq 6000	PAIRED	RT-PCR	VIRAL RNA	Severe acute respiratory syndrome coronavirus 2	Homo sapiens	ILLUMINA	2021-08-06	United States	North America	44	5757.95	6805	0.981841	172180096
SRR15589034	PRJNA731148	AMPLICON	SAMN20944442	SRX11887014	SARS-CoV-2/Human/USA/OH-CDC-ASC210115343/2021	Illumina NovaSeq 6000	PAIRED	RT-PCR	VIRAL RNA	Severe acute respiratory syndrome coronavirus 2	Homo sapiens	ILLUMINA	2021-08-06	United States	North America	49	6597.57	7823	0.978597	197287271
SRR15589039	PRJNA731148	AMPLICON	SAMN20944443	SRX11887009	SARS-CoV-2/Human/USA/OH-CDC-ASC210115337/2021	Illumina NovaSeq 6000	PAIRED	RT-PCR	VIRAL RNA	Severe acute respiratory syndrome coronavirus 2	Homo sapiens	ILLUMINA	2021-08-06	United States	North America	50	6631.23	7381	0.986724	198293820
SRR15589042	PRJNA731148	AMPLICON	SAMN20947359	SRX11887006	SARS-CoV-2/Human/USA/CA-CDC-ASC210273985/2021	Illumina NovaSeq 6000	PAIRED	RT-PCR	VIRAL RNA	Severe acute respiratory syndrome coronavirus 2	Homo sapiens	ILLUMINA	2021-08-04	United States	North America	41	4394.2	4334	0.921212	131399848
SRR15589043	PRJNA731148	AMPLICON	SAMN20947360	SRX11887005	SARS-CoV-2/Human/USA/CA-CDC-ASC210273984/2021	Illumina NovaSeq 6000	PAIRED	RT-PCR	VIRAL RNA	Severe acute respiratory syndrome coronavirus 2	Homo sapiens	ILLUMINA	2021-08-04	United States	North America	48	6737.07	7688	0.98669	201458630
SRR15589044	PRJNA731148	AMPLICON	SAMN20944332	SRX11887004	SARS-CoV-2/Human/USA/OR-CDC-ASC210273980/2021	Illumina NovaSeq 6000	PAIRED	RT-PCR	VIRAL RNA	Severe acute respiratory syndrome coronavirus 2	Homo sapiens	ILLUMINA	2021-08-03	United States	North America	49	6902.31	7883	0.989031	206399627
SRR15589046	PRJNA731148	AMPLICON	SAMN20941993	SRX11887002	SARS-CoV-2/Human/USA/WA-CDC-ASC210273977/2021	Illumina NovaSeq 6000	PAIRED	RT-PCR	VIRAL RNA	Severe acute respiratory syndrome coronavirus 2	Homo sapiens	ILLUMINA	2021-08-04	United States	North America	49	7187.06	7876	0.997191	214914771
SRR15589047	PRJNA731148	AMPLICON	SAMN20944944	SRX11887001	SARS-CoV-2/Human/USA/MN-CDC-ASC210273971/2021	Illumina NovaSeq 6000	PAIRED	RT-PCR	VIRAL RNA	Severe acute respiratory syndrome coronavirus 2	Homo sapiens	ILLUMINA	2021-08-04	United States	North America	47	5764.69	7453	0.974083	172381431
SRR15589049	PRJNA731148	AMPLICON	SAMN20944122	SRX11886999	SARS-CoV-2/Human/USA/SC-CDC-ASC210273222/2021	Illumina NovaSeq 6000	PAIRED	RT-PCR	VIRAL RNA	Severe acute respiratory syndrome coronavirus 2	Homo sapiens	ILLUMINA	2021-08-04	United States	North America	44	5116.24	6146	0.953884	152991019
SRR15589050	PRJNA731148	AMPLICON	SAMN20942024	SRX11886998	SARS-CoV-2/Human/USA/UT-CDC-ASC210273165/2021	Illumina NovaSeq 6000	PAIRED	RT-PCR	VIRAL RNA	Severe acute respiratory syndrome coronavirus 2	Homo sapiens	ILLUMINA	2021-08-04	United States	North America	46	1932.23	1448	0.95579	57779366
SRR15589052	PRJNA731148	AMPLICON	SAMN20942132	SRX11886996	SARS-CoV-2/Human/USA/TX-CDC-ASC210273163/2021	Illumina NovaSeq 6000	PAIRED	RT-PCR	VIRAL RNA	Severe acute respiratory syndrome coronavirus 2	Homo sapiens	ILLUMINA	2021-08-04	United States	North America	47	7342.57	7951	0.998428	219565011
SRR15589053	PRJNA731148	AMPLICON	SAMN20942135	SRX11886995	SARS-CoV-2/Human/USA/TX-CDC-ASC210273145/2021	Illumina NovaSeq 6000	PAIRED	RT-PCR	VIRAL RNA	Severe acute respiratory syndrome coronavirus 2	Homo sapiens	ILLUMINA	2021-08-03	United States	North America	50	7350.88	7938	0.996154	219813391
SRR15589054	PRJNA731148	AMPLICON	SAMN20945665	SRX11886994	SARS-CoV-2/Human/USA/GA-CDC-ASC210273144/2021	Illumina NovaSeq 6000	PAIRED	RT-PCR	VIRAL RNA	Severe acute respiratory syndrome coronavirus 2	Homo sapiens	ILLUMINA	2021-08-03	United States	North America	45	7433.61	7938	0.997492	222287384
SRR15589055	PRJNA731148	AMPLICON	SAMN20942025	SRX11886993	SARS-CoV-2/Human/USA/UT-CDC-ASC210273143/2021	Illumina NovaSeq 6000	PAIRED	RT-PCR	VIRAL RNA	Severe acute respiratory syndrome coronavirus 2	Homo sapiens	ILLUMINA	2021-08-03	United States	North America	51	5855.84	7437	0.954653	175107044
SRR15589056	PRJNA731148	AMPLICON	SAMN20945667	SRX11886992	SARS-CoV-2/Human/USA/GA-CDC-ASC210273140/2021	Illumina NovaSeq 6000	PAIRED	RT-PCR	VIRAL RNA	Severe acute respiratory syndrome coronavirus 2	Homo sapiens	ILLUMINA	2021-08-02	United States	North America	51	5522.49	6353	0.996589	165138883
SRR15589058	PRJNA731148	AMPLICON	SAMN20942027	SRX11886990	SARS-CoV-2/Human/USA/UT-CDC-ASC210273138/2021	Illumina NovaSeq 6000	PAIRED	RT-PCR	VIRAL RNA	Severe acute respiratory syndrome coronavirus 2	Homo sapiens	ILLUMINA	2021-08-03	United States	North America	54	7392.66	7930	0.997024	221062595
SRR15589059	PRJNA731148	AMPLICON	SAMN20945670	SRX11886989	SARS-CoV-2/Human/USA/GA-CDC-ASC210273132/2021	Illumina NovaSeq 6000	PAIRED	RT-PCR	VIRAL RNA	Severe acute respiratory syndrome coronavirus 2	Homo sapiens	ILLUMINA	2021-08-02	United States	North America	48	7080.87	7924	0.99368	211739400
SRR15589060	PRJNA731148	AMPLICON	SAMN20942029	SRX11886988	SARS-CoV-2/Human/USA/UT-CDC-ASC210273131/2021	Illumina NovaSeq 6000	PAIRED	RT-PCR	VIRAL RNA	Severe acute respiratory syndrome coronavirus 2	Homo sapiens	ILLUMINA	2021-08-03	United States	North America	47	5113.92	6081	0.959369	152921537
SRR15589062	PRJNA731148	AMPLICON	SAMN20944945	SRX11886986	SARS-CoV-2/Human/USA/MN-CDC-ASC210273128/2021	Illumina NovaSeq 6000	PAIRED	RT-PCR	VIRAL RNA	Severe acute respiratory syndrome coronavirus 2	Homo sapiens	ILLUMINA	2021-08-03	United States	North America	50	6440.44	7491	0.980035	192588607
SRR15589067	PRJNA731148	AMPLICON	SAMN20948077	SRX11886981	SARS-CoV-2/Human/USA/AL-CDC-ASC210273122/2021	Illumina NovaSeq 6000	PAIRED	RT-PCR	VIRAL RNA	Severe acute respiratory syndrome coronavirus 2	Homo sapiens	ILLUMINA	2021-08-02	United States	North America	43	7245.85	7923	0.992242	216672758
SRR15589068	PRJNA731148	AMPLICON	SAMN20947370	SRX11886980	SARS-CoV-2/Human/USA/CA-CDC-ASC210273086/2021	Illumina NovaSeq 6000	PAIRED	RT-PCR	VIRAL RNA	Severe acute respiratory syndrome coronavirus 2	Homo sapiens	ILLUMINA	2021-08-03	United States	North America	43	7012.1	7859	0.994649	209682948
SRR15589071	PRJNA731148	AMPLICON	SAMN20942136	SRX11886977	SARS-CoV-2/Human/USA/TX-CDC-ASC210273079/2021	Illumina NovaSeq 6000	PAIRED	RT-PCR	VIRAL RNA	Severe acute respiratory syndrome coronavirus 2	Homo sapiens	ILLUMINA	2021-08-03	United States	North America	50	6339.1	7734	0.986791	189557996
SRR15589072	PRJNA731148	AMPLICON	SAMN20946105	SRX11886976	SARS-CoV-2/Human/USA/FL-CDC-ASC210273075/2021	Illumina NovaSeq 6000	PAIRED	RT-PCR	VIRAL RNA	Severe acute respiratory syndrome coronavirus 2	Homo sapiens	ILLUMINA	2021-08-03	United States	North America	50	6940.88	7911	0.988964	207553245
SRR15589073	PRJNA731148	AMPLICON	SAMN20946252	SRX11886975	SARS-CoV-2/Human/USA/FL-CDC-ASC210188259/2021	Illumina NovaSeq 6000	PAIRED	RT-PCR	VIRAL RNA	Severe acute respiratory syndrome coronavirus 2	Homo sapiens	ILLUMINA	2021-08-09	United States	North America	49	7263.07	7898	0.991807	217187468
SRR15589076	PRJNA731148	AMPLICON	SAMN20942039	SRX11886972	SARS-CoV-2/Human/USA/UT-CDC-ASC210188255/2021	Illumina NovaSeq 6000	PAIRED	RT-PCR	VIRAL RNA	Severe acute respiratory syndrome coronavirus 2	Homo sapiens	ILLUMINA	2021-08-09	United States	North America	45	6920.03	7839	0.990202	206929576
SRR15589078	PRJNA731148	AMPLICON	SAMN20942041	SRX11886970	SARS-CoV-2/Human/USA/UT-CDC-ASC210188253/2021	Illumina NovaSeq 6000	PAIRED	RT-PCR	VIRAL RNA	Severe acute respiratory syndrome coronavirus 2	Homo sapiens	ILLUMINA	2021-08-09	United States	North America	55	5984.86	7718	0.969368	178965252
SRR15589079	PRJNA731148	AMPLICON	SAMN20942042	SRX11886969	SARS-CoV-2/Human/USA/UT-CDC-ASC210188252/2021	Illumina NovaSeq 6000	PAIRED	RT-PCR	VIRAL RNA	Severe acute respiratory syndrome coronavirus 2	Homo sapiens	ILLUMINA	2021-08-10	United States	North America	48	7022.89	7816	0.997392	210005404
SRR15589080	PRJNA731148	AMPLICON	SAMN20942043	SRX11886968	SARS-CoV-2/Human/USA/UT-CDC-ASC210188251/2021	Illumina NovaSeq 6000	PAIRED	RT-PCR	VIRAL RNA	Severe acute respiratory syndrome coronavirus 2	Homo sapiens	ILLUMINA	2021-08-10	United States	North America	44	7342.56	7931	0.99699	219564656
SRR15589082	PRJNA731148	AMPLICON	SAMN20942045	SRX11886966	SARS-CoV-2/Human/USA/UT-CDC-ASC210188249/2021	Illumina NovaSeq 6000	PAIRED	RT-PCR	VIRAL RNA	Severe acute respiratory syndrome coronavirus 2	Homo sapiens	ILLUMINA	2021-08-10	United States	North America	48	6146.33	7075	0.985854	183793836
SRR15589083	PRJNA731148	AMPLICON	SAMN20942046	SRX11886965	SARS-CoV-2/Human/USA/UT-CDC-ASC210188248/2021	Illumina NovaSeq 6000	PAIRED	RT-PCR	VIRAL RNA	Severe acute respiratory syndrome coronavirus 2	Homo sapiens	ILLUMINA	2021-08-10	United States	North America	53	7414.48	7927	0.997525	221715205
SRR15589085	PRJNA731148	AMPLICON	SAMN20942048	SRX11886963	SARS-CoV-2/Human/USA/UT-CDC-ASC210188246/2021	Illumina NovaSeq 6000	PAIRED	RT-PCR	VIRAL RNA	Severe acute respiratory syndrome coronavirus 2	Homo sapiens	ILLUMINA	2021-08-10	United States	North America	52	7351.36	7932	0.992543	219827771
SRR15589087	PRJNA731148	AMPLICON	SAMN20942221	SRX11886961	SARS-CoV-2/Human/USA/TX-CDC-ASC210188244/2021	Illumina NovaSeq 6000	PAIRED	RT-PCR	VIRAL RNA	Severe acute respiratory syndrome coronavirus 2	Homo sapiens	ILLUMINA	2021-08-09	United States	North America	51	7535.66	7951	0.998562	225338785
SRR15589088	PRJNA731148	AMPLICON	SAMN20944412	SRX11886960	SARS-CoV-2/Human/USA/OH-CDC-ASC210188243/2021	Illumina NovaSeq 6000	PAIRED	RT-PCR	VIRAL RNA	Severe acute respiratory syndrome coronavirus 2	Homo sapiens	ILLUMINA	2021-08-10	United States	North America	46	4367.11	4884	0.978898	130589648
SRR15589089	PRJNA731148	AMPLICON	SAMN20947235	SRX11886959	SARS-CoV-2/Human/USA/CO-CDC-ASC210188242/2021	Illumina NovaSeq 6000	PAIRED	RT-PCR	VIRAL RNA	Severe acute respiratory syndrome coronavirus 2	Homo sapiens	ILLUMINA	2021-08-10	United States	North America	45	7289.67	7897	0.997392	217982854
SRR15589091	PRJNA731148	AMPLICON	SAMN20944413	SRX11886957	SARS-CoV-2/Human/USA/OH-CDC-ASC210188240/2021	Illumina NovaSeq 6000	PAIRED	RT-PCR	VIRAL RNA	Severe acute respiratory syndrome coronavirus 2	Homo sapiens	ILLUMINA	2021-08-10	United States	North America	46	6906.18	7778	0.987426	206515532
SRR15589098	PRJNA731148	AMPLICON	SAMN20944339	SRX11886950	SARS-CoV-2/Human/USA/OR-CDC-ASC210188232/2021	Illumina NovaSeq 6000	PAIRED	RT-PCR	VIRAL RNA	Severe acute respiratory syndrome coronavirus 2	Homo sapiens	ILLUMINA	2021-08-10	United States	North America	50	3135.01	2769	0.963582	93746338
SRR15589101	PRJNA731148	AMPLICON	SAMN20946256	SRX11886947	SARS-CoV-2/Human/USA/FL-CDC-ASC210188229/2021	Illumina NovaSeq 6000	PAIRED	RT-PCR	VIRAL RNA	Severe acute respiratory syndrome coronavirus 2	Homo sapiens	ILLUMINA	2021-08-09	United States	North America	40	4121.77	3627	0.936495	123253218
SRR15589104	PRJNA731148	AMPLICON	SAMN20946259	SRX11886944	SARS-CoV-2/Human/USA/FL-CDC-ASC210188225/2021	Illumina NovaSeq 6000	PAIRED	RT-PCR	VIRAL RNA	Severe acute respiratory syndrome coronavirus 2	Homo sapiens	ILLUMINA	2021-08-07	United States	North America	39	7514.24	7950	0.998328	224698312
SRR15589105	PRJNA731148	AMPLICON	SAMN20948882	SRX11886943	SARS-CoV-2/Human/USA/AL-CDC-ASC210187721/2021	Illumina NovaSeq 6000	PAIRED	RT-PCR	VIRAL RNA	Severe acute respiratory syndrome coronavirus 2	Homo sapiens	ILLUMINA	2021-08-09	United States	North America	43	4000.71	3781	0.902518	119633142
SRR15589108	PRJNA731148	AMPLICON	SAMN20946312	SRX11886940	SARS-CoV-2/Human/USA/FL-CDC-ASC210187718/2021	Illumina NovaSeq 6000	PAIRED	RT-PCR	VIRAL RNA	Severe acute respiratory syndrome coronavirus 2	Homo sapiens	ILLUMINA	2021-08-09	United States	North America	48	3726.67	3008	0.961375	111438589
SRR15589112	PRJNA731148	AMPLICON	SAMN20945465	SRX11886936	SARS-CoV-2/Human/USA/IN-CDC-ASC210187713/2021	Illumina NovaSeq 6000	PAIRED	RT-PCR	VIRAL RNA	Severe acute respiratory syndrome coronavirus 2	Homo sapiens	ILLUMINA	2021-08-09	United States	North America	41	1009.4	844	0.959068	30184047
SRR15589114	PRJNA731148	AMPLICON	SAMN20944376	SRX11886934	SARS-CoV-2/Human/USA/OK-CDC-ASC210187710/2021	Illumina NovaSeq 6000	PAIRED	RT-PCR	VIRAL RNA	Severe acute respiratory syndrome coronavirus 2	Homo sapiens	ILLUMINA	2021-08-08	United States	North America	44	7513.77	7945	0.992743	224684357
SRR15589115	PRJNA731148	AMPLICON	SAMN20942060	SRX11886933	SARS-CoV-2/Human/USA/UT-CDC-ASC210187709/2021	Illumina NovaSeq 6000	PAIRED	RT-PCR	VIRAL RNA	Severe acute respiratory syndrome coronavirus 2	Homo sapiens	ILLUMINA	2021-08-09	United States	North America	43	3708.71	2834	0.918871	110901470
SRR15589116	PRJNA731148	AMPLICON	SAMN20942061	SRX11886932	SARS-CoV-2/Human/USA/UT-CDC-ASC210187707/2021	Illumina NovaSeq 6000	PAIRED	RT-PCR	VIRAL RNA	Severe acute respiratory syndrome coronavirus 2	Homo sapiens	ILLUMINA	2021-08-09	United States	North America	53	5057.39	6394	0.93703	151231110
SRR15589117	PRJNA731148	AMPLICON	SAMN20947469	SRX11886931	SARS-CoV-2/Human/USA/CA-CDC-ASC210187706/2021	Illumina NovaSeq 6000	PAIRED	RT-PCR	VIRAL RNA	Severe acute respiratory syndrome coronavirus 2	Homo sapiens	ILLUMINA	2021-08-08	United States	North America	46	6829.79	7757	0.987292	204231090
SRR15589120	PRJNA731148	AMPLICON	SAMN20942229	SRX11886928	SARS-CoV-2/Human/USA/TX-CDC-ASC210187703/2021	Illumina NovaSeq 6000	PAIRED	RT-PCR	VIRAL RNA	Severe acute respiratory syndrome coronavirus 2	Homo sapiens	ILLUMINA	2021-08-07	United States	North America	56	4120.6	4093	0.921145	123218360
SRR15589124	PRJNA731148	AMPLICON	SAMN20947471	SRX11886924	SARS-CoV-2/Human/USA/CA-CDC-ASC210187699/2021	Illumina NovaSeq 6000	PAIRED	RT-PCR	VIRAL RNA	Severe acute respiratory syndrome coronavirus 2	Homo sapiens	ILLUMINA	2021-08-07	United States	North America	50	7263.19	7905	0.987593	217191102
SRR15589129	PRJNA731148	AMPLICON	SAMN20947476	SRX11886919	SARS-CoV-2/Human/USA/CA-CDC-ASC210187692/2021	Illumina NovaSeq 6000	PAIRED	RT-PCR	VIRAL RNA	Severe acute respiratory syndrome coronavirus 2	Homo sapiens	ILLUMINA	2021-08-07	United States	North America	50	6006.32	7214	0.99164	179606948
SRR15589130	PRJNA731148	AMPLICON	SAMN20947477	SRX11886918	SARS-CoV-2/Human/USA/CA-CDC-ASC210187691/2021	Illumina NovaSeq 6000	PAIRED	RT-PCR	VIRAL RNA	Severe acute respiratory syndrome coronavirus 2	Homo sapiens	ILLUMINA	2021-08-07	United States	North America	48	3832.47	3670	0.982811	114602446
SRR15589131	PRJNA731148	AMPLICON	SAMN20945519	SRX11886917	SARS-CoV-2/Human/USA/IL-CDC-ASC210187690/2021	Illumina NovaSeq 6000	PAIRED	RT-PCR	VIRAL RNA	Severe acute respiratory syndrome coronavirus 2	Homo sapiens	ILLUMINA	2021-08-07	United States	North America	48	6708.5	7702	0.995753	200604319
SRR15589133	PRJNA731148	AMPLICON	SAMN20942234	SRX11886915	SARS-CoV-2/Human/USA/TX-CDC-ASC210187688/2021	Illumina NovaSeq 6000	PAIRED	RT-PCR	VIRAL RNA	Severe acute respiratory syndrome coronavirus 2	Homo sapiens	ILLUMINA	2021-08-07	United States	North America	48	6368.73	7620	0.968766	190444181
SRR15589134	PRJNA731148	AMPLICON	SAMN20942235	SRX11886914	SARS-CoV-2/Human/USA/TX-CDC-ASC210187687/2021	Illumina NovaSeq 6000	PAIRED	RT-PCR	VIRAL RNA	Severe acute respiratory syndrome coronavirus 2	Homo sapiens	ILLUMINA	2021-08-07	United States	North America	47	7275.65	7893	0.997525	217563701
SRR15589136	PRJNA731148	AMPLICON	SAMN20945714	SRX11886912	SARS-CoV-2/Human/USA/GA-CDC-ASC210187685/2021	Illumina NovaSeq 6000	PAIRED	RT-PCR	VIRAL RNA	Severe acute respiratory syndrome coronavirus 2	Homo sapiens	ILLUMINA	2021-08-09	United States	North America	44	6478.37	7378	0.977962	193722683
SRR15589138	PRJNA731148	AMPLICON	SAMN20944290	SRX11886910	SARS-CoV-2/Human/USA/PA-CDC-ASC210186997/2021	Illumina NovaSeq 6000	PAIRED	RT-PCR	VIRAL RNA	Severe acute respiratory syndrome coronavirus 2	Homo sapiens	ILLUMINA	2021-08-10	United States	North America	47	7358.1	7934	0.997291	220029303
SRR15589139	PRJNA731148	AMPLICON	SAMN20943021	SRX11886909	SARS-CoV-2/Human/USA/TN-CDC-ASC210186996/2021	Illumina NovaSeq 6000	PAIRED	RT-PCR	VIRAL RNA	Severe acute respiratory syndrome coronavirus 2	Homo sapiens	ILLUMINA	2021-08-10	United States	North America	51	6838.02	7742	0.982945	204477200
SRR15589142	PRJNA731148	AMPLICON	SAMN20943024	SRX11886906	SARS-CoV-2/Human/USA/TN-CDC-ASC210186993/2021	Illumina NovaSeq 6000	PAIRED	RT-PCR	VIRAL RNA	Severe acute respiratory syndrome coronavirus 2	Homo sapiens	ILLUMINA	2021-08-10	United States	North America	41	4609.28	4882	0.943049	137831324
SRR15589144	PRJNA731148	AMPLICON	SAMN20943026	SRX11886904	SARS-CoV-2/Human/USA/TN-CDC-ASC210186991/2021	Illumina NovaSeq 6000	PAIRED	RT-PCR	VIRAL RNA	Severe acute respiratory syndrome coronavirus 2	Homo sapiens	ILLUMINA	2021-08-10	United States	North America	52	5510.88	6195	0.979801	164791916
SRR15589146	PRJNA731148	AMPLICON	SAMN20947525	SRX11886902	SARS-CoV-2/Human/USA/CA-CDC-ASC210186988/2021	Illumina NovaSeq 6000	PAIRED	RT-PCR	VIRAL RNA	Severe acute respiratory syndrome coronavirus 2	Homo sapiens	ILLUMINA	2021-08-07	United States	North America	50	5213.16	6198	0.966692	155889207
SRR15589148	PRJNA731148	AMPLICON	SAMN20947527	SRX11886900	SARS-CoV-2/Human/USA/CA-CDC-ASC210186984/2021	Illumina NovaSeq 6000	PAIRED	RT-PCR	VIRAL RNA	Severe acute respiratory syndrome coronavirus 2	Homo sapiens	ILLUMINA	2021-08-09	United States	North America	40	2828.05	1497	0.906531	84567048
SRR15589149	PRJNA731148	AMPLICON	SAMN20947528	SRX11886899	SARS-CoV-2/Human/USA/CA-CDC-ASC210186982/2021	Illumina NovaSeq 6000	PAIRED	RT-PCR	VIRAL RNA	Severe acute respiratory syndrome coronavirus 2	Homo sapiens	ILLUMINA	2021-08-09	United States	North America	45	3927.66	3179	0.930341	117448738
SRR15589150	PRJNA731148	AMPLICON	SAMN20947529	SRX11886898	SARS-CoV-2/Human/USA/CA-CDC-ASC210186981/2021	Illumina NovaSeq 6000	PAIRED	RT-PCR	VIRAL RNA	Severe acute respiratory syndrome coronavirus 2	Homo sapiens	ILLUMINA	2021-08-08	United States	North America	47	6895.58	7901	0.989934	206198631
SRR15589151	PRJNA731148	AMPLICON	SAMN20947530	SRX11886897	SARS-CoV-2/Human/USA/CA-CDC-ASC210186980/2021	Illumina NovaSeq 6000	PAIRED	RT-PCR	VIRAL RNA	Severe acute respiratory syndrome coronavirus 2	Homo sapiens	ILLUMINA	2021-08-09	United States	North America	51	7127.45	7897	0.995151	213132280
SRR15589152	PRJNA731148	AMPLICON	SAMN20947531	SRX11886896	SARS-CoV-2/Human/USA/CA-CDC-ASC210186979/2021	Illumina NovaSeq 6000	PAIRED	RT-PCR	VIRAL RNA	Severe acute respiratory syndrome coronavirus 2	Homo sapiens	ILLUMINA	2021-08-08	United States	North America	52	2900.43	1999	0.955155	86731543
SRR15589153	PRJNA731148	AMPLICON	SAMN20947532	SRX11886895	SARS-CoV-2/Human/USA/CA-CDC-ASC210186978/2021	Illumina NovaSeq 6000	PAIRED	RT-PCR	VIRAL RNA	Severe acute respiratory syndrome coronavirus 2	Homo sapiens	ILLUMINA	2021-08-08	United States	North America	48	7384.76	7933	0.997425	220826469
SRR15589158	PRJNA731148	AMPLICON	SAMN20942353	SRX11886890	SARS-CoV-2/Human/USA/TX-CDC-ASC210186973/2021	Illumina NovaSeq 6000	PAIRED	RT-PCR	VIRAL RNA	Severe acute respiratory syndrome coronavirus 2	Homo sapiens	ILLUMINA	2021-08-09	United States	North America	50	6969.2	7783	0.998462	208399856
SRR15589159	PRJNA731148	AMPLICON	SAMN20942354	SRX11886889	SARS-CoV-2/Human/USA/TX-CDC-ASC210186972/2021	Illumina NovaSeq 6000	PAIRED	RT-PCR	VIRAL RNA	Severe acute respiratory syndrome coronavirus 2	Homo sapiens	ILLUMINA	2021-08-09	United States	North America	51	7174.27	7893	0.997024	214532189
SRR15589161	PRJNA731148	AMPLICON	SAMN20942356	SRX11886887	SARS-CoV-2/Human/USA/TX-CDC-ASC210186970/2021	Illumina NovaSeq 6000	PAIRED	RT-PCR	VIRAL RNA	Severe acute respiratory syndrome coronavirus 2	Homo sapiens	ILLUMINA	2021-08-09	United States	North America	43	6223.98	7464	0.965789	186115744
SRR15589162	PRJNA731148	AMPLICON	SAMN20942357	SRX11886886	SARS-CoV-2/Human/USA/TX-CDC-ASC210186969/2021	Illumina NovaSeq 6000	PAIRED	RT-PCR	VIRAL RNA	Severe acute respiratory syndrome coronavirus 2	Homo sapiens	ILLUMINA	2021-08-08	United States	North America	52	7356.52	7917	0.997425	219982014
SRR15589163	PRJNA731148	AMPLICON	SAMN20947535	SRX11886885	SARS-CoV-2/Human/USA/CA-CDC-ASC210186967/2021	Illumina NovaSeq 6000	PAIRED	RT-PCR	VIRAL RNA	Severe acute respiratory syndrome coronavirus 2	Homo sapiens	ILLUMINA	2021-08-09	United States	North America	51	5300.79	6754	0.968933	158509552
SRR15589164	PRJNA731148	AMPLICON	SAMN20947536	SRX11886884	SARS-CoV-2/Human/USA/CA-CDC-ASC210186966/2021	Illumina NovaSeq 6000	PAIRED	RT-PCR	VIRAL RNA	Severe acute respiratory syndrome coronavirus 2	Homo sapiens	ILLUMINA	2021-08-09	United States	North America	48	7379.82	7915	0.997325	220678850
SRR15589165	PRJNA731148	AMPLICON	SAMN20942358	SRX11886883	SARS-CoV-2/Human/USA/TX-CDC-ASC210186964/2021	Illumina NovaSeq 6000	PAIRED	RT-PCR	VIRAL RNA	Severe acute respiratory syndrome coronavirus 2	Homo sapiens	ILLUMINA	2021-08-09	United States	North America	49	7246.72	7925	0.996388	216698691
SRR15589167	PRJNA731148	AMPLICON	SAMN20947537	SRX11886881	SARS-CoV-2/Human/USA/CA-CDC-ASC210186962/2021	Illumina NovaSeq 6000	PAIRED	RT-PCR	VIRAL RNA	Severe acute respiratory syndrome coronavirus 2	Homo sapiens	ILLUMINA	2021-08-08	United States	North America	51	7272.48	7923	0.98853	217468863
SRR15589170	PRJNA731148	AMPLICON	SAMN20945047	SRX11886878	SARS-CoV-2/Human/USA/ME-CDC-ASC210186855/2021	Illumina NovaSeq 6000	PAIRED	RT-PCR	VIRAL RNA	Severe acute respiratory syndrome coronavirus 2	Homo sapiens	ILLUMINA	2021-08-07	United States	North America	46	7303.44	7913	0.997425	218394885
SRR15589172	PRJNA731148	AMPLICON	SAMN20944569	SRX11886876	SARS-CoV-2/Human/USA/NH-CDC-ASC210186853/2021	Illumina NovaSeq 6000	PAIRED	RT-PCR	VIRAL RNA	Severe acute respiratory syndrome coronavirus 2	Homo sapiens	ILLUMINA	2021-08-08	United States	North America	46	6158.73	7689	0.979969	184164607
SRR15589175	PRJNA731148	AMPLICON	SAMN20942366	SRX11886873	SARS-CoV-2/Human/USA/TX-CDC-ASC210186850/2021	Illumina NovaSeq 6000	PAIRED	RT-PCR	VIRAL RNA	Severe acute respiratory syndrome coronavirus 2	Homo sapiens	ILLUMINA	2021-08-09	United States	North America	50	4557.49	4842	0.932983	136282664
SRR15589176	PRJNA731148	AMPLICON	SAMN20942367	SRX11886872	SARS-CoV-2/Human/USA/TX-CDC-ASC210186848/2021	Illumina NovaSeq 6000	PAIRED	RT-PCR	VIRAL RNA	Severe acute respiratory syndrome coronavirus 2	Homo sapiens	ILLUMINA	2021-08-09	United States	North America	50	7470.97	7937	0.997492	223404334
SRR15589177	PRJNA731148	AMPLICON	SAMN20942368	SRX11886871	SARS-CoV-2/Human/USA/TX-CDC-ASC210186847/2021	Illumina NovaSeq 6000	PAIRED	RT-PCR	VIRAL RNA	Severe acute respiratory syndrome coronavirus 2	Homo sapiens	ILLUMINA	2021-08-09	United States	North America	51	7608.76	7960	0.997525	227524623
SRR15589181	PRJNA731148	AMPLICON	SAMN20944909	SRX11886867	SARS-CoV-2/Human/USA/MO-CDC-ASC210186833/2021	Illumina NovaSeq 6000	PAIRED	RT-PCR	VIRAL RNA	Severe acute respiratory syndrome coronavirus 2	Homo sapiens	ILLUMINA	2021-08-10	United States	North America	46	6802.8	7765	0.988295	203424152
SRR15589185	PRJNA731148	AMPLICON	SAMN20944381	SRX11886863	SARS-CoV-2/Human/USA/OK-CDC-ASC210186829/2021	Illumina NovaSeq 6000	PAIRED	RT-PCR	VIRAL RNA	Severe acute respiratory syndrome coronavirus 2	Homo sapiens	ILLUMINA	2021-08-10	United States	North America	45	6707.09	7716	0.987861	200562237
SRR15589187	PRJNA731148	AMPLICON	SAMN20944383	SRX11886861	SARS-CoV-2/Human/USA/OK-CDC-ASC210186827/2021	Illumina NovaSeq 6000	PAIRED	RT-PCR	VIRAL RNA	Severe acute respiratory syndrome coronavirus 2	Homo sapiens	ILLUMINA	2021-08-10	United States	North America	48	5345.43	6871	0.952346	159844433
SRR15589189	PRJNA731148	AMPLICON	SAMN20945017	SRX11886859	SARS-CoV-2/Human/USA/MI-CDC-ASC210186825/2021	Illumina NovaSeq 6000	PAIRED	RT-PCR	VIRAL RNA	Severe acute respiratory syndrome coronavirus 2	Homo sapiens	ILLUMINA	2021-08-09	United States	North America	50	7364.15	7942	0.988964	220210171
SRR15589190	PRJNA731148	AMPLICON	SAMN20944384	SRX11886858	SARS-CoV-2/Human/USA/OK-CDC-ASC210186824/2021	Illumina NovaSeq 6000	PAIRED	RT-PCR	VIRAL RNA	Severe acute respiratory syndrome coronavirus 2	Homo sapiens	ILLUMINA	2021-08-10	United States	North America	46	5165.21	6483	0.958131	154455407
SRR15589191	PRJNA731148	AMPLICON	SAMN20944385	SRX11886857	SARS-CoV-2/Human/USA/OK-CDC-ASC210186823/2021	Illumina NovaSeq 6000	PAIRED	RT-PCR	VIRAL RNA	Severe acute respiratory syndrome coronavirus 2	Homo sapiens	ILLUMINA	2021-08-10	United States	North America	45	7517.32	7951	0.998595	224790289
SRR15589192	PRJNA731148	AMPLICON	SAMN20944386	SRX11886856	SARS-CoV-2/Human/USA/OK-CDC-ASC210186822/2021	Illumina NovaSeq 6000	PAIRED	RT-PCR	VIRAL RNA	Severe acute respiratory syndrome coronavirus 2	Homo sapiens	ILLUMINA	2021-08-10	United States	North America	41	5801.84	6714	0.984985	173492291
SRR15589195	PRJNA731148	AMPLICON	SAMN20945605	SRX11886853	SARS-CoV-2/Human/USA/ID-CDC-ASC210186818/2021	Illumina NovaSeq 6000	PAIRED	RT-PCR	VIRAL RNA	Severe acute respiratory syndrome coronavirus 2	Homo sapiens	ILLUMINA	2021-08-10	United States	North America	51	6574.61	7486	0.986389	196600551
SRR15589197	PRJNA731148	AMPLICON	SAMN20945607	SRX11886851	SARS-CoV-2/Human/USA/ID-CDC-ASC210186816/2021	Illumina NovaSeq 6000	PAIRED	RT-PCR	VIRAL RNA	Severe acute respiratory syndrome coronavirus 2	Homo sapiens	ILLUMINA	2021-08-10	United States	North America	49	7319.85	7941	0.988262	218885415
SRR15589198	PRJNA731148	AMPLICON	SAMN20945608	SRX11886850	SARS-CoV-2/Human/USA/ID-CDC-ASC210186815/2021	Illumina NovaSeq 6000	PAIRED	RT-PCR	VIRAL RNA	Severe acute respiratory syndrome coronavirus 2	Homo sapiens	ILLUMINA	2021-08-10	United States	North America	41	4711.51	5120	0.945524	140888286
SRR15589199	PRJNA731148	AMPLICON	SAMN20945609	SRX11886849	SARS-CoV-2/Human/USA/ID-CDC-ASC210186814/2021	Illumina NovaSeq 6000	PAIRED	RT-PCR	VIRAL RNA	Severe acute respiratory syndrome coronavirus 2	Homo sapiens	ILLUMINA	2021-08-10	United States	North America	50	6393.85	7590	0.988061	191195218
SRR15589200	PRJNA731148	AMPLICON	SAMN20945170	SRX11886848	SARS-CoV-2/Human/USA/MA-CDC-ASC210186813/2021	Illumina NovaSeq 6000	PAIRED	RT-PCR	VIRAL RNA	Severe acute respiratory syndrome coronavirus 2	Homo sapiens	ILLUMINA	2021-08-10	United States	North America	46	3297.88	2022	0.900344	98616593
SRR15589201	PRJNA731148	AMPLICON	SAMN20946561	SRX11886847	SARS-CoV-2/Human/USA/FL-CDC-ASC210186308/2021	Illumina NovaSeq 6000	PAIRED	RT-PCR	VIRAL RNA	Severe acute respiratory syndrome coronavirus 2	Homo sapiens	ILLUMINA	2021-08-06	United States	North America	45	4812.78	4926	0.996255	143916536
SRR15589204	PRJNA731148	AMPLICON	SAMN20947977	SRX11886844	SARS-CoV-2/Human/USA/AZ-CDC-ASC210186304/2021	Illumina NovaSeq 6000	PAIRED	RT-PCR	VIRAL RNA	Severe acute respiratory syndrome coronavirus 2	Homo sapiens	ILLUMINA	2021-08-06	United States	North America	49	5031.12	5455	0.965187	150445571
SRR15589205	PRJNA731148	AMPLICON	SAMN20947586	SRX11886843	SARS-CoV-2/Human/USA/CA-CDC-ASC210186303/2021	Illumina NovaSeq 6000	PAIRED	RT-PCR	VIRAL RNA	Severe acute respiratory syndrome coronavirus 2	Homo sapiens	ILLUMINA	2021-08-05	United States	North America	45	4715.66	4667	0.978798	141012462
SRR15589206	PRJNA731148	AMPLICON	SAMN20946563	SRX11886842	SARS-CoV-2/Human/USA/FL-CDC-ASC210186302/2021	Illumina NovaSeq 6000	PAIRED	RT-PCR	VIRAL RNA	Severe acute respiratory syndrome coronavirus 2	Homo sapiens	ILLUMINA	2021-08-06	United States	North America	41	6816.6	7902	0.979066	203836669
SRR15589207	PRJNA731148	AMPLICON	SAMN20942390	SRX11886841	SARS-CoV-2/Human/USA/TX-CDC-ASC210186301/2021	Illumina NovaSeq 6000	PAIRED	RT-PCR	VIRAL RNA	Severe acute respiratory syndrome coronavirus 2	Homo sapiens	ILLUMINA	2021-08-06	United States	North America	60	5821.62	7627	0.954051	174083792
SRR15589208	PRJNA731148	AMPLICON	SAMN20946564	SRX11886840	SARS-CoV-2/Human/USA/FL-CDC-ASC210186300/2021	Illumina NovaSeq 6000	PAIRED	RT-PCR	VIRAL RNA	Severe acute respiratory syndrome coronavirus 2	Homo sapiens	ILLUMINA	2021-08-06	United States	North America	43	7056.95	7856	0.989566	211024119
SRR15589210	PRJNA731148	AMPLICON	SAMN20942391	SRX11886838	SARS-CoV-2/Human/USA/TX-CDC-ASC210186298/2021	Illumina NovaSeq 6000	PAIRED	RT-PCR	VIRAL RNA	Severe acute respiratory syndrome coronavirus 2	Homo sapiens	ILLUMINA	2021-08-06	United States	North America	39	6062.78	7052	0.989165	181295393
SRR15589212	PRJNA731148	AMPLICON	SAMN20946566	SRX11886836	SARS-CoV-2/Human/USA/FL-CDC-ASC210186296/2021	Illumina NovaSeq 6000	PAIRED	RT-PCR	VIRAL RNA	Severe acute respiratory syndrome coronavirus 2	Homo sapiens	ILLUMINA	2021-08-08	United States	North America	42	5562.96	6980	0.953349	166349177
SRR15589213	PRJNA731148	AMPLICON	SAMN20945764	SRX11886835	SARS-CoV-2/Human/USA/GA-CDC-ASC210186295/2021	Illumina NovaSeq 6000	PAIRED	RT-PCR	VIRAL RNA	Severe acute respiratory syndrome coronavirus 2	Homo sapiens	ILLUMINA	2021-08-08	United States	North America	47	7418.73	7948	0.997525	221842152
SRR15589214	PRJNA731148	AMPLICON	SAMN20945765	SRX11886834	SARS-CoV-2/Human/USA/GA-CDC-ASC210186294/2021	Illumina NovaSeq 6000	PAIRED	RT-PCR	VIRAL RNA	Severe acute respiratory syndrome coronavirus 2	Homo sapiens	ILLUMINA	2021-08-07	United States	North America	48	6615.86	7417	0.987727	197833945
SRR15589217	PRJNA731148	AMPLICON	SAMN20945768	SRX11886831	SARS-CoV-2/Human/USA/GA-CDC-ASC210186291/2021	Illumina NovaSeq 6000	PAIRED	RT-PCR	VIRAL RNA	Severe acute respiratory syndrome coronavirus 2	Homo sapiens	ILLUMINA	2021-08-07	United States	North America	48	7631.13	7957	0.997559	228193820
SRR15589219	PRJNA731148	AMPLICON	SAMN20945770	SRX11886829	SARS-CoV-2/Human/USA/GA-CDC-ASC210186289/2021	Illumina NovaSeq 6000	PAIRED	RT-PCR	VIRAL RNA	Severe acute respiratory syndrome coronavirus 2	Homo sapiens	ILLUMINA	2021-08-08	United States	North America	48	6078.31	7645	0.956225	181759697
SRR15589222	PRJNA731148	AMPLICON	SAMN20945773	SRX11886826	SARS-CoV-2/Human/USA/GA-CDC-ASC210186286/2021	Illumina NovaSeq 6000	PAIRED	RT-PCR	VIRAL RNA	Severe acute respiratory syndrome coronavirus 2	Homo sapiens	ILLUMINA	2021-08-08	United States	North America	47	7298.32	7932	0.988831	218241701
SRR15589223	PRJNA731148	AMPLICON	SAMN20945774	SRX11886825	SARS-CoV-2/Human/USA/GA-CDC-ASC210186285/2021	Illumina NovaSeq 6000	PAIRED	RT-PCR	VIRAL RNA	Severe acute respiratory syndrome coronavirus 2	Homo sapiens	ILLUMINA	2021-08-07	United States	North America	48	7422.99	7935	0.997492	221969612
SRR15589224	PRJNA731148	AMPLICON	SAMN20945775	SRX11886824	SARS-CoV-2/Human/USA/GA-CDC-ASC210186284/2021	Illumina NovaSeq 6000	PAIRED	RT-PCR	VIRAL RNA	Severe acute respiratory syndrome coronavirus 2	Homo sapiens	ILLUMINA	2021-08-08	United States	North America	49	6476.96	7840	0.982577	193680517
SRR15589226	PRJNA731148	AMPLICON	SAMN20946567	SRX11886822	SARS-CoV-2/Human/USA/FL-CDC-ASC210186282/2021	Illumina NovaSeq 6000	PAIRED	RT-PCR	VIRAL RNA	Severe acute respiratory syndrome coronavirus 2	Homo sapiens	ILLUMINA	2021-08-08	United States	North America	46	7237.63	7896	0.988429	216426760
SRR15589227	PRJNA731148	AMPLICON	SAMN20946568	SRX11886821	SARS-CoV-2/Human/USA/FL-CDC-ASC210186281/2021	Illumina NovaSeq 6000	PAIRED	RT-PCR	VIRAL RNA	Severe acute respiratory syndrome coronavirus 2	Homo sapiens	ILLUMINA	2021-08-08	United States	North America	46	4256.69	4001	0.979534	127287673
SRR15589229	PRJNA731148	AMPLICON	SAMN20945475	SRX11886819	SARS-CoV-2/Human/USA/IN-CDC-ASC210186279/2021	Illumina NovaSeq 6000	PAIRED	RT-PCR	VIRAL RNA	Severe acute respiratory syndrome coronavirus 2	Homo sapiens	ILLUMINA	2021-08-08	United States	North America	46	7297.25	7921	0.994582	218209604
SRR15589231	PRJNA731148	AMPLICON	SAMN20946571	SRX11886817	SARS-CoV-2/Human/USA/FL-CDC-ASC210186276/2021	Illumina NovaSeq 6000	PAIRED	RT-PCR	VIRAL RNA	Severe acute respiratory syndrome coronavirus 2	Homo sapiens	ILLUMINA	2021-08-08	United States	North America	49	6554.7	7838	0.972645	196005208
SRR15589232	PRJNA731148	AMPLICON	SAMN20945476	SRX11886816	SARS-CoV-2/Human/USA/IN-CDC-ASC210186275/2021	Illumina NovaSeq 6000	PAIRED	RT-PCR	VIRAL RNA	Severe acute respiratory syndrome coronavirus 2	Homo sapiens	ILLUMINA	2021-08-08	United States	North America	57	5186.37	6717	0.938735	155088055
SRR15589233	PRJNA731148	AMPLICON	SAMN20947733	SRX11886815	SARS-CoV-2/Human/USA/CA-CDC-ASC210184481/2021	Illumina NovaSeq 6000	PAIRED	RT-PCR	VIRAL RNA	Severe acute respiratory syndrome coronavirus 2	Homo sapiens	ILLUMINA	2021-08-07	United States	North America	46	3491.36	2603	0.939872	104402271
SRR15589234	PRJNA731148	AMPLICON	SAMN20947734	SRX11886814	SARS-CoV-2/Human/USA/CA-CDC-ASC210184480/2021	Illumina NovaSeq 6000	PAIRED	RT-PCR	VIRAL RNA	Severe acute respiratory syndrome coronavirus 2	Homo sapiens	ILLUMINA	2021-08-07	United States	North America	46	7067.63	7841	0.997325	211343375
SRR15589235	PRJNA731148	AMPLICON	SAMN20942465	SRX11886813	SARS-CoV-2/Human/USA/TX-CDC-ASC210184479/2021	Illumina NovaSeq 6000	PAIRED	RT-PCR	VIRAL RNA	Severe acute respiratory syndrome coronavirus 2	Homo sapiens	ILLUMINA	2021-08-07	United States	North America	49	7450.68	7950	0.997157	222797696
SRR15589236	PRJNA731148	AMPLICON	SAMN20945313	SRX11886812	SARS-CoV-2/Human/USA/LA-CDC-ASC210184474/2021	Illumina NovaSeq 6000	PAIRED	RT-PCR	VIRAL RNA	Severe acute respiratory syndrome coronavirus 2	Homo sapiens	ILLUMINA	2021-08-06	United States	North America	49	6465.73	7806	0.962311	193344866
SRR15589240	PRJNA731148	AMPLICON	SAMN20942466	SRX11886808	SARS-CoV-2/Human/USA/TX-CDC-ASC210184466/2021	Illumina NovaSeq 6000	PAIRED	RT-PCR	VIRAL RNA	Severe acute respiratory syndrome coronavirus 2	Homo sapiens	ILLUMINA	2021-08-07	United States	North America	54	6870.55	7910	0.986389	205450200
SRR15589243	PRJNA731148	AMPLICON	SAMN20948950	SRX11886805	SARS-CoV-2/Human/USA/AL-CDC-ASC210184352/2021	Illumina NovaSeq 6000	PAIRED	RT-PCR	VIRAL RNA	Severe acute respiratory syndrome coronavirus 2	Homo sapiens	ILLUMINA	2021-08-08	United States	North America	47	7548.66	7944	0.997525	225727529
SRR15589248	PRJNA731148	AMPLICON	SAMN20945317	SRX11886800	SARS-CoV-2/Human/USA/LA-CDC-ASC210184323/2021	Illumina NovaSeq 6000	PAIRED	RT-PCR	VIRAL RNA	Severe acute respiratory syndrome coronavirus 2	Homo sapiens	ILLUMINA	2021-08-08	United States	North America	68	5383.85	6869	0.954252	160993374
SRR15589252	PRJNA731148	AMPLICON	SAMN20941971	SRX11886796	SARS-CoV-2/Human/USA/WI-CDC-ASC210184279/2021	Illumina NovaSeq 6000	PAIRED	RT-PCR	VIRAL RNA	Severe acute respiratory syndrome coronavirus 2	Homo sapiens	ILLUMINA	2021-08-07	United States	North America	48	5977.77	7611	0.976725	178753293
SRR15589253	PRJNA731148	AMPLICON	SAMN20943139	SRX11886795	SARS-CoV-2/Human/USA/TN-CDC-ASC210184278/2021	Illumina NovaSeq 6000	PAIRED	RT-PCR	VIRAL RNA	Severe acute respiratory syndrome coronavirus 2	Homo sapiens	ILLUMINA	2021-08-09	United States	North America	39	4511.21	4820	0.916697	134898756
SRR15589255	PRJNA731148	AMPLICON	SAMN20943140	SRX11886793	SARS-CoV-2/Human/USA/TN-CDC-ASC210184274/2021	Illumina NovaSeq 6000	PAIRED	RT-PCR	VIRAL RNA	Severe acute respiratory syndrome coronavirus 2	Homo sapiens	ILLUMINA	2021-08-09	United States	North America	44	4115.47	3649	0.948935	123064819
SRR15589256	PRJNA731148	AMPLICON	SAMN20946759	SRX11886792	SARS-CoV-2/Human/USA/FL-CDC-ASC210184272/2021	Illumina NovaSeq 6000	PAIRED	RT-PCR	VIRAL RNA	Severe acute respiratory syndrome coronavirus 2	Homo sapiens	ILLUMINA	2021-08-07	United States	North America	50	3779.4	3150	0.943116	113015289
SRR15589257	PRJNA731148	AMPLICON	SAMN20942473	SRX11886791	SARS-CoV-2/Human/USA/TX-CDC-ASC210184268/2021	Illumina NovaSeq 6000	PAIRED	RT-PCR	VIRAL RNA	Severe acute respiratory syndrome coronavirus 2	Homo sapiens	ILLUMINA	2021-08-06	United States	North America	51	7087.51	7871	0.987894	211937894
SRR15589258	PRJNA731148	AMPLICON	SAMN20947736	SRX11886790	SARS-CoV-2/Human/USA/CA-CDC-ASC210184267/2021	Illumina NovaSeq 6000	PAIRED	RT-PCR	VIRAL RNA	Severe acute respiratory syndrome coronavirus 2	Homo sapiens	ILLUMINA	2021-08-07	United States	North America	50	6990.51	7840	0.986657	209037133
SRR15589259	PRJNA731148	AMPLICON	SAMN20942474	SRX11886789	SARS-CoV-2/Human/USA/TX-CDC-ASC210184266/2021	Illumina NovaSeq 6000	PAIRED	RT-PCR	VIRAL RNA	Severe acute respiratory syndrome coronavirus 2	Homo sapiens	ILLUMINA	2021-08-07	United States	North America	47	5681.95	7192	0.957998	169907362
SRR15589260	PRJNA731148	AMPLICON	SAMN20942477	SRX11886788	SARS-CoV-2/Human/USA/TX-CDC-ASC210184261/2021	Illumina NovaSeq 6000	PAIRED	RT-PCR	VIRAL RNA	Severe acute respiratory syndrome coronavirus 2	Homo sapiens	ILLUMINA	2021-08-07	United States	North America	52	7266.79	7906	0.991673	217298822
SRR15589262	PRJNA731148	AMPLICON	SAMN20946760	SRX11886786	SARS-CoV-2/Human/USA/FL-CDC-ASC210184258/2021	Illumina NovaSeq 6000	PAIRED	RT-PCR	VIRAL RNA	Severe acute respiratory syndrome coronavirus 2	Homo sapiens	ILLUMINA	2021-08-07	United States	North America	47	5397.94	6689	0.957763	161414557
SRR15589263	PRJNA731148	AMPLICON	SAMN20944979	SRX11886785	SARS-CoV-2/Human/USA/MN-CDC-ASC210184257/2021	Illumina NovaSeq 6000	PAIRED	RT-PCR	VIRAL RNA	Severe acute respiratory syndrome coronavirus 2	Homo sapiens	ILLUMINA	2021-08-07	United States	North America	46	6583.61	7737	0.980303	196869734
SRR15589264	PRJNA731148	AMPLICON	SAMN20946761	SRX11886784	SARS-CoV-2/Human/USA/FL-CDC-ASC210184256/2021	Illumina NovaSeq 6000	PAIRED	RT-PCR	VIRAL RNA	Severe acute respiratory syndrome coronavirus 2	Homo sapiens	ILLUMINA	2021-08-07	United States	North America	50	3672.73	2660	0.915192	109825624
SRR15589265	PRJNA731148	AMPLICON	SAMN20944720	SRX11886783	SARS-CoV-2/Human/USA/NC-CDC-ASC210117321/2021	Illumina NovaSeq 6000	PAIRED	RT-PCR	VIRAL RNA	Severe acute respiratory syndrome coronavirus 2	Homo sapiens	ILLUMINA	2021-08-09	United States	North America	44	7190.56	7897	0.987158	215019279
SRR15589266	PRJNA731148	AMPLICON	SAMN20946846	SRX11886782	SARS-CoV-2/Human/USA/FL-CDC-ASC210117320/2021	Illumina NovaSeq 6000	PAIRED	RT-PCR	VIRAL RNA	Severe acute respiratory syndrome coronavirus 2	Homo sapiens	ILLUMINA	2021-08-09	United States	North America	47	7247.34	7896	0.988229	216717194
SRR15589267	PRJNA731148	AMPLICON	SAMN20944721	SRX11886781	SARS-CoV-2/Human/USA/NC-CDC-ASC210117319/2021	Illumina NovaSeq 6000	PAIRED	RT-PCR	VIRAL RNA	Severe acute respiratory syndrome coronavirus 2	Homo sapiens	ILLUMINA	2021-08-09	United States	North America	46	6750.75	7792	0.984684	201867816
SRR15589269	PRJNA731148	AMPLICON	SAMN20944723	SRX11886779	SARS-CoV-2/Human/USA/NC-CDC-ASC210117316/2021	Illumina NovaSeq 6000	PAIRED	RT-PCR	VIRAL RNA	Severe acute respiratory syndrome coronavirus 2	Homo sapiens	ILLUMINA	2021-08-09	United States	North America	47	7367.43	7929	0.990168	220308345
SRR15589271	PRJNA731148	AMPLICON	SAMN20944557	SRX11886777	SARS-CoV-2/Human/USA/NJ-CDC-ASC210117313/2021	Illumina NovaSeq 6000	PAIRED	RT-PCR	VIRAL RNA	Severe acute respiratory syndrome coronavirus 2	Homo sapiens	ILLUMINA	2021-08-09	United States	North America	53	7347.97	7922	0.987526	219726281
SRR15589273	PRJNA731148	AMPLICON	SAMN20947767	SRX11886775	SARS-CoV-2/Human/USA/CA-CDC-ASC210117310/2021	Illumina NovaSeq 6000	PAIRED	RT-PCR	VIRAL RNA	Severe acute respiratory syndrome coronavirus 2	Homo sapiens	ILLUMINA	2021-08-09	United States	North America	43	4756.33	5591	0.945424	142228486
SRR15589274	PRJNA731148	AMPLICON	SAMN20947768	SRX11886774	SARS-CoV-2/Human/USA/CA-CDC-ASC210117309/2021	Illumina NovaSeq 6000	PAIRED	RT-PCR	VIRAL RNA	Severe acute respiratory syndrome coronavirus 2	Homo sapiens	ILLUMINA	2021-08-09	United States	North America	45	7253.69	7895	0.997191	216907217
SRR15589276	PRJNA731148	AMPLICON	SAMN20942508	SRX11886772	SARS-CoV-2/Human/USA/TX-CDC-ASC210117307/2021	Illumina NovaSeq 6000	PAIRED	RT-PCR	VIRAL RNA	Severe acute respiratory syndrome coronavirus 2	Homo sapiens	ILLUMINA	2021-08-09	United States	North America	47	7371.04	7911	0.997492	220416133
SRR15589277	PRJNA731148	AMPLICON	SAMN20942509	SRX11886771	SARS-CoV-2/Human/USA/TX-CDC-ASC210117306/2021	Illumina NovaSeq 6000	PAIRED	RT-PCR	VIRAL RNA	Severe acute respiratory syndrome coronavirus 2	Homo sapiens	ILLUMINA	2021-08-09	United States	North America	49	7028.05	7852	0.987627	210159873
SRR15589278	PRJNA731148	AMPLICON	SAMN20942510	SRX11886770	SARS-CoV-2/Human/USA/TX-CDC-ASC210117304/2021	Illumina NovaSeq 6000	PAIRED	RT-PCR	VIRAL RNA	Severe acute respiratory syndrome coronavirus 2	Homo sapiens	ILLUMINA	2021-08-09	United States	North America	47	7140.42	7925	0.998094	213519946
SRR15589279	PRJNA731148	AMPLICON	SAMN20944246	SRX11886769	SARS-CoV-2/Human/USA/RI-CDC-ASC210117303/2021	Illumina NovaSeq 6000	PAIRED	RT-PCR	VIRAL RNA	Severe acute respiratory syndrome coronavirus 2	Homo sapiens	ILLUMINA	2021-08-09	United States	North America	49	7613.53	7941	0.997693	227667532
SRR15589280	PRJNA731148	AMPLICON	SAMN20944247	SRX11886768	SARS-CoV-2/Human/USA/RI-CDC-ASC210117302/2021	Illumina NovaSeq 6000	PAIRED	RT-PCR	VIRAL RNA	Severe acute respiratory syndrome coronavirus 2	Homo sapiens	ILLUMINA	2021-08-09	United States	North America	40	2515.5	1486	0.9073	75220991
SRR15589284	PRJNA731148	AMPLICON	SAMN20945099	SRX11886764	SARS-CoV-2/Human/USA/MD-CDC-ASC210117298/2021	Illumina NovaSeq 6000	PAIRED	RT-PCR	VIRAL RNA	Severe acute respiratory syndrome coronavirus 2	Homo sapiens	ILLUMINA	2021-08-08	United States	North America	41	3917.91	3373	0.943785	117157322
SRR15589287	PRJNA731148	AMPLICON	SAMN20946847	SRX11886761	SARS-CoV-2/Human/USA/FL-CDC-ASC210117294/2021	Illumina NovaSeq 6000	PAIRED	RT-PCR	VIRAL RNA	Severe acute respiratory syndrome coronavirus 2	Homo sapiens	ILLUMINA	2021-08-09	United States	North America	52	7519.33	7949	0.997559	224850501
SRR15589288	PRJNA731148	AMPLICON	SAMN20946848	SRX11886760	SARS-CoV-2/Human/USA/FL-CDC-ASC210117293/2021	Illumina NovaSeq 6000	PAIRED	RT-PCR	VIRAL RNA	Severe acute respiratory syndrome coronavirus 2	Homo sapiens	ILLUMINA	2021-08-09	United States	North America	47	6396.24	7696	0.973648	191266680
SRR15589289	PRJNA731148	AMPLICON	SAMN20946849	SRX11886759	SARS-CoV-2/Human/USA/FL-CDC-ASC210117292/2021	Illumina NovaSeq 6000	PAIRED	RT-PCR	VIRAL RNA	Severe acute respiratory syndrome coronavirus 2	Homo sapiens	ILLUMINA	2021-08-09	United States	North America	50	7285.76	7934	0.981473	217866018
SRR15589290	PRJNA731148	AMPLICON	SAMN20946850	SRX11886758	SARS-CoV-2/Human/USA/FL-CDC-ASC210117291/2021	Illumina NovaSeq 6000	PAIRED	RT-PCR	VIRAL RNA	Severe acute respiratory syndrome coronavirus 2	Homo sapiens	ILLUMINA	2021-08-09	United States	North America	47	6855.94	7830	0.980169	205013202
SRR15589291	PRJNA731148	AMPLICON	SAMN20946851	SRX11886757	SARS-CoV-2/Human/USA/FL-CDC-ASC210117289/2021	Illumina NovaSeq 6000	PAIRED	RT-PCR	VIRAL RNA	Severe acute respiratory syndrome coronavirus 2	Homo sapiens	ILLUMINA	2021-08-09	United States	North America	47	6520.65	7872	0.977862	194987145
SRR15589293	PRJNA731148	AMPLICON	SAMN20946853	SRX11886755	SARS-CoV-2/Human/USA/FL-CDC-ASC210117287/2021	Illumina NovaSeq 6000	PAIRED	RT-PCR	VIRAL RNA	Severe acute respiratory syndrome coronavirus 2	Homo sapiens	ILLUMINA	2021-08-09	United States	North America	45	7074.64	7835	0.997325	211553049
SRR15589297	PRJNA731148	AMPLICON	SAMN20945875	SRX11886751	SARS-CoV-2/Human/USA/GA-CDC-ASC210116892/2021	Illumina NovaSeq 6000	PAIRED	RT-PCR	VIRAL RNA	Severe acute respiratory syndrome coronavirus 2	Homo sapiens	ILLUMINA	2021-08-06	United States	North America	43	6367.8	7243	0.987526	190416397
SRR15589298	PRJNA731148	AMPLICON	SAMN20945876	SRX11886750	SARS-CoV-2/Human/USA/GA-CDC-ASC210116890/2021	Illumina NovaSeq 6000	PAIRED	RT-PCR	VIRAL RNA	Severe acute respiratory syndrome coronavirus 2	Homo sapiens	ILLUMINA	2021-08-06	United States	North America	45	7166.37	7805	0.989834	214295936
SRR15589299	PRJNA731148	AMPLICON	SAMN20945877	SRX11886749	SARS-CoV-2/Human/USA/GA-CDC-ASC210116889/2021	Illumina NovaSeq 6000	PAIRED	RT-PCR	VIRAL RNA	Severe acute respiratory syndrome coronavirus 2	Homo sapiens	ILLUMINA	2021-08-06	United States	North America	44	6160.33	7601	0.966458	184212458
SRR15589303	PRJNA731148	AMPLICON	SAMN20948959	SRX11886745	SARS-CoV-2/Human/USA/AL-CDC-ASC210116883/2021	Illumina NovaSeq 6000	PAIRED	RT-PCR	VIRAL RNA	Severe acute respiratory syndrome coronavirus 2	Homo sapiens	ILLUMINA	2021-08-04	United States	North America	48	6916.53	7800	0.98756	206825138
SRR15589304	PRJNA731148	AMPLICON	SAMN20942525	SRX11886744	SARS-CoV-2/Human/USA/TX-CDC-ASC210116881/2021	Illumina NovaSeq 6000	PAIRED	RT-PCR	VIRAL RNA	Severe acute respiratory syndrome coronavirus 2	Homo sapiens	ILLUMINA	2021-08-06	United States	North America	68	7080.08	7808	0.997492	211715662
SRR15589305	PRJNA731148	AMPLICON	SAMN20941981	SRX11886743	SARS-CoV-2/Human/USA/WI-CDC-ASC210116880/2021	Illumina NovaSeq 6000	PAIRED	RT-PCR	VIRAL RNA	Severe acute respiratory syndrome coronavirus 2	Homo sapiens	ILLUMINA	2021-08-06	United States	North America	50	7450.58	7924	0.997492	222794641
SRR15589306	PRJNA731148	AMPLICON	SAMN20941982	SRX11886742	SARS-CoV-2/Human/USA/WI-CDC-ASC210116879/2021	Illumina NovaSeq 6000	PAIRED	RT-PCR	VIRAL RNA	Severe acute respiratory syndrome coronavirus 2	Homo sapiens	ILLUMINA	2021-08-06	United States	North America	49	7137.21	7833	0.997392	213423868
SRR15589309	PRJNA731148	AMPLICON	SAMN20945029	SRX11886739	SARS-CoV-2/Human/USA/MI-CDC-ASC210116876/2021	Illumina NovaSeq 6000	PAIRED	RT-PCR	VIRAL RNA	Severe acute respiratory syndrome coronavirus 2	Homo sapiens	ILLUMINA	2021-08-05	United States	North America	35	1130.26	843	0.95161	33798131
SRR15589310	PRJNA731148	AMPLICON	SAMN20944573	SRX11886738	SARS-CoV-2/Human/USA/NE-CDC-ASC210116875/2021	Illumina NovaSeq 6000	PAIRED	RT-PCR	VIRAL RNA	Severe acute respiratory syndrome coronavirus 2	Homo sapiens	ILLUMINA	2021-08-05	United States	North America	49	4388.89	4450	0.934522	131240919
SRR15589311	PRJNA731148	AMPLICON	SAMN20944574	SRX11886737	SARS-CoV-2/Human/USA/NE-CDC-ASC210116874/2021	Illumina NovaSeq 6000	PAIRED	RT-PCR	VIRAL RNA	Severe acute respiratory syndrome coronavirus 2	Homo sapiens	ILLUMINA	2021-08-06	United States	North America	49	7145.67	7858	0.988563	213676871
SRR15589312	PRJNA731148	AMPLICON	SAMN20945222	SRX11886736	SARS-CoV-2/Human/USA/MA-CDC-ASC210116873/2021	Illumina NovaSeq 6000	PAIRED	RT-PCR	VIRAL RNA	Severe acute respiratory syndrome coronavirus 2	Homo sapiens	ILLUMINA	2021-08-06	United States	North America	51	7213.48	7889	0.993379	215704686
SRR15589313	PRJNA731148	AMPLICON	SAMN20945404	SRX11886735	SARS-CoV-2/Human/USA/KY-CDC-ASC210116872/2021	Illumina NovaSeq 6000	PAIRED	RT-PCR	VIRAL RNA	Severe acute respiratory syndrome coronavirus 2	Homo sapiens	ILLUMINA	2021-08-06	United States	North America	51	5221.56	6458	0.938167	156140380
SRR15589314	PRJNA731148	AMPLICON	SAMN20945405	SRX11886734	SARS-CoV-2/Human/USA/KY-CDC-ASC210116871/2021	Illumina NovaSeq 6000	PAIRED	RT-PCR	VIRAL RNA	Severe acute respiratory syndrome coronavirus 2	Homo sapiens	ILLUMINA	2021-08-06	United States	North America	52	6804.93	7725	0.981273	203487879
SRR15589316	PRJNA731148	AMPLICON	SAMN20941983	SRX11886732	SARS-CoV-2/Human/USA/WI-CDC-ASC210116867/2021	Illumina NovaSeq 6000	PAIRED	RT-PCR	VIRAL RNA	Severe acute respiratory syndrome coronavirus 2	Homo sapiens	ILLUMINA	2021-08-06	United States	North America	51	7446.72	7940	0.99699	222679223
SRR15589324	PRJNA731148	AMPLICON	SAMN20942527	SRX11886724	SARS-CoV-2/Human/USA/TX-CDC-ASC210116856/2021	Illumina NovaSeq 6000	PAIRED	RT-PCR	VIRAL RNA	Severe acute respiratory syndrome coronavirus 2	Homo sapiens	ILLUMINA	2021-08-06	United States	North America	53	7145.53	7855	0.987158	213672849
SRR15589326	PRJNA731148	AMPLICON	SAMN20946660	SRX11885874	SARS-CoV-2/Human/USA/FL-CDC-ASC210185555/2021	Illumina NovaSeq 6000	PAIRED	RT-PCR	VIRAL RNA	Severe acute respiratory syndrome coronavirus 2	Homo sapiens	ILLUMINA	2021-08-06	United States	North America	45	7261.61	7922	0.987526	217144021
SRR15589331	PRJNA731148	AMPLICON	SAMN20947077	SRX11887312	SARS-CoV-2/Human/USA/FL-CDC-ASC210115995/2021	Illumina NovaSeq 6000	PAIRED	RT-PCR	VIRAL RNA	Severe acute respiratory syndrome coronavirus 2	Homo sapiens	ILLUMINA	2021-08-06	United States	North America	49	7183.18	7886	0.981674	214798776
SRR15589333	PRJNA731148	AMPLICON	SAMN20942604	SRX11887310	SARS-CoV-2/Human/USA/TX-CDC-ASC210115993/2021	Illumina NovaSeq 6000	PAIRED	RT-PCR	VIRAL RNA	Severe acute respiratory syndrome coronavirus 2	Homo sapiens	ILLUMINA	2021-08-06	United States	North America	48	7412.5	7938	0.998529	221656115
SRR15589335	PRJNA731148	AMPLICON	SAMN20947078	SRX11887308	SARS-CoV-2/Human/USA/FL-CDC-ASC210115991/2021	Illumina NovaSeq 6000	PAIRED	RT-PCR	VIRAL RNA	Severe acute respiratory syndrome coronavirus 2	Homo sapiens	ILLUMINA	2021-08-06	United States	North America	47	6975.34	7846	0.988262	208583640
SRR15589336	PRJNA731148	AMPLICON	SAMN20947079	SRX11887307	SARS-CoV-2/Human/USA/FL-CDC-ASC210115990/2021	Illumina NovaSeq 6000	PAIRED	RT-PCR	VIRAL RNA	Severe acute respiratory syndrome coronavirus 2	Homo sapiens	ILLUMINA	2021-08-06	United States	North America	52	7367.42	7933	0.991138	220307906
SRR15589337	PRJNA731148	AMPLICON	SAMN20941945	SRX11887306	SARS-CoV-2/Human/USA/WV-CDC-ASC210115989/2021	Illumina NovaSeq 6000	PAIRED	RT-PCR	VIRAL RNA	Severe acute respiratory syndrome coronavirus 2	Homo sapiens	ILLUMINA	2021-08-06	United States	North America	47	6432.5	7548	0.975922	192351153
SRR15589340	PRJNA731148	AMPLICON	SAMN20945591	SRX11887303	SARS-CoV-2/Human/USA/IL-CDC-ASC210115985/2021	Illumina NovaSeq 6000	PAIRED	RT-PCR	VIRAL RNA	Severe acute respiratory syndrome coronavirus 2	Homo sapiens	ILLUMINA	2021-08-06	United States	North America	51	6213.88	7414	0.973381	185813748
SRR15589342	PRJNA731148	AMPLICON	SAMN20947859	SRX11887301	SARS-CoV-2/Human/USA/CA-CDC-ASC210115983/2021	Illumina NovaSeq 6000	PAIRED	RT-PCR	VIRAL RNA	Severe acute respiratory syndrome coronavirus 2	Homo sapiens	ILLUMINA	2021-08-06	United States	North America	48	7448.83	7928	0.997525	222742295
SRR15589343	PRJNA731148	AMPLICON	SAMN20942606	SRX11887300	SARS-CoV-2/Human/USA/TX-CDC-ASC210115981/2021	Illumina NovaSeq 6000	PAIRED	RT-PCR	VIRAL RNA	Severe acute respiratory syndrome coronavirus 2	Homo sapiens	ILLUMINA	2021-08-06	United States	North America	45	4874.5	5447	0.959268	145762302
SRR15589345	PRJNA731148	AMPLICON	SAMN20947083	SRX11887298	SARS-CoV-2/Human/USA/FL-CDC-ASC210115979/2021	Illumina NovaSeq 6000	PAIRED	RT-PCR	VIRAL RNA	Severe acute respiratory syndrome coronavirus 2	Homo sapiens	ILLUMINA	2021-08-06	United States	North America	53	6152.25	7629	0.968598	183970601
SRR15589346	PRJNA731148	AMPLICON	SAMN20947084	SRX11887297	SARS-CoV-2/Human/USA/FL-CDC-ASC210115978/2021	Illumina NovaSeq 6000	PAIRED	RT-PCR	VIRAL RNA	Severe acute respiratory syndrome coronavirus 2	Homo sapiens	ILLUMINA	2021-08-06	United States	North America	49	6230.82	7264	0.978832	186320115
SRR15589348	PRJNA731148	AMPLICON	SAMN20944799	SRX11887295	SARS-CoV-2/Human/USA/NC-CDC-ASC210115976/2021	Illumina NovaSeq 6000	PAIRED	RT-PCR	VIRAL RNA	Severe acute respiratory syndrome coronavirus 2	Homo sapiens	ILLUMINA	2021-08-06	United States	North America	45	5450.48	6122	0.994382	162985736
SRR15589352	PRJNA731148	AMPLICON	SAMN20944315	SRX11887291	SARS-CoV-2/Human/USA/PA-CDC-ASC210077152/2021	Illumina NovaSeq 6000	PAIRED	RT-PCR	VIRAL RNA	Severe acute respiratory syndrome coronavirus 2	Homo sapiens	ILLUMINA	2021-08-10	United States	North America	47	6903.91	7808	0.997191	206447524
SRR15589354	PRJNA731148	AMPLICON	SAMN20945001	SRX11887289	SARS-CoV-2/Human/USA/MN-CDC-ASC210077150/2021	Illumina NovaSeq 6000	PAIRED	RT-PCR	VIRAL RNA	Severe acute respiratory syndrome coronavirus 2	Homo sapiens	ILLUMINA	2021-08-08	United States	North America	48	7643.6	7958	0.997525	228566715
SRR15589356	PRJNA731148	AMPLICON	SAMN20946106	SRX11887287	SARS-CoV-2/Human/USA/FL-CDC-ASC210273074/2021	Illumina NovaSeq 6000	PAIRED	RT-PCR	VIRAL RNA	Severe acute respiratory syndrome coronavirus 2	Homo sapiens	ILLUMINA	2021-08-03	United States	North America	46	7072.46	7830	0.99689	211487797
SRR15589357	PRJNA731148	AMPLICON	SAMN20944126	SRX11887286	SARS-CoV-2/Human/USA/SC-CDC-ASC210270934/2021	Illumina NovaSeq 6000	PAIRED	RT-PCR	VIRAL RNA	Severe acute respiratory syndrome coronavirus 2	Homo sapiens	ILLUMINA	2021-08-04	United States	North America	46	7215.07	7904	0.997325	215752365
SRR15589358	PRJNA731148	AMPLICON	SAMN20944127	SRX11887285	SARS-CoV-2/Human/USA/SC-CDC-ASC210270933/2021	Illumina NovaSeq 6000	PAIRED	RT-PCR	VIRAL RNA	Severe acute respiratory syndrome coronavirus 2	Homo sapiens	ILLUMINA	2021-08-04	United States	North America	53	7067.84	7923	0.99689	211349642
SRR15589359	PRJNA731148	AMPLICON	SAMN20942138	SRX11887284	SARS-CoV-2/Human/USA/TX-CDC-ASC210270929/2021	Illumina NovaSeq 6000	PAIRED	RT-PCR	VIRAL RNA	Severe acute respiratory syndrome coronavirus 2	Homo sapiens	ILLUMINA	2021-08-04	United States	North America	54	6022.99	6592	0.997291	180105475
SRR15589360	PRJNA731148	AMPLICON	SAMN20942139	SRX11887283	SARS-CoV-2/Human/USA/TX-CDC-ASC210270928/2021	Illumina NovaSeq 6000	PAIRED	RT-PCR	VIRAL RNA	Severe acute respiratory syndrome coronavirus 2	Homo sapiens	ILLUMINA	2021-08-04	United States	North America	45	7211.57	7894	0.998361	215647701
SRR15589362	PRJNA731148	AMPLICON	SAMN20945241	SRX11887281	SARS-CoV-2/Human/USA/LA-CDC-ASC210270921/2021	Illumina NovaSeq 6000	PAIRED	RT-PCR	VIRAL RNA	Severe acute respiratory syndrome coronavirus 2	Homo sapiens	ILLUMINA	2021-08-01	United States	North America	53	7358.13	7921	0.997458	220030233
SRR15589363	PRJNA731148	AMPLICON	SAMN20945243	SRX11887280	SARS-CoV-2/Human/USA/LA-CDC-ASC210270917/2021	Illumina NovaSeq 6000	PAIRED	RT-PCR	VIRAL RNA	Severe acute respiratory syndrome coronavirus 2	Homo sapiens	ILLUMINA	2021-08-04	United States	North America	49	5332.78	5752	0.979199	159466186
SRR15589364	PRJNA731148	AMPLICON	SAMN20945006	SRX11887279	SARS-CoV-2/Human/USA/MI-CDC-ASC210270916/2021	Illumina NovaSeq 6000	PAIRED	RT-PCR	VIRAL RNA	Severe acute respiratory syndrome coronavirus 2	Homo sapiens	ILLUMINA	2021-08-04	United States	North America	50	5647.26	7138	0.945658	168869972
SRR15589365	PRJNA731148	AMPLICON	SAMN20948862	SRX11887278	SARS-CoV-2/Human/USA/AL-CDC-ASC210270151/2021	Illumina NovaSeq 6000	PAIRED	RT-PCR	VIRAL RNA	Severe acute respiratory syndrome coronavirus 2	Homo sapiens	ILLUMINA	2021-08-04	United States	North America	51	6594.16	7656	0.997793	197185224
SRR15589366	PRJNA731148	AMPLICON	SAMN20947391	SRX11887277	SARS-CoV-2/Human/USA/CA-CDC-ASC210270150/2021	Illumina NovaSeq 6000	PAIRED	RT-PCR	VIRAL RNA	Severe acute respiratory syndrome coronavirus 2	Homo sapiens	ILLUMINA	2021-08-03	United States	North America	46	7511.86	7951	0.998562	224627209
SRR15589367	PRJNA731148	AMPLICON	SAMN20946141	SRX11887276	SARS-CoV-2/Human/USA/FL-CDC-ASC210270148/2021	Illumina NovaSeq 6000	PAIRED	RT-PCR	VIRAL RNA	Severe acute respiratory syndrome coronavirus 2	Homo sapiens	ILLUMINA	2021-08-04	United States	North America	48	6750.03	7859	0.996522	201846101
SRR15589370	PRJNA731148	AMPLICON	SAMN20942032	SRX11887273	SARS-CoV-2/Human/USA/UT-CDC-ASC210270145/2021	Illumina NovaSeq 6000	PAIRED	RT-PCR	VIRAL RNA	Severe acute respiratory syndrome coronavirus 2	Homo sapiens	ILLUMINA	2021-08-03	United States	North America	45	3863.48	3649	0.978597	115529512
SRR15589371	PRJNA731148	AMPLICON	SAMN20946144	SRX11887272	SARS-CoV-2/Human/USA/FL-CDC-ASC210270144/2021	Illumina NovaSeq 6000	PAIRED	RT-PCR	VIRAL RNA	Severe acute respiratory syndrome coronavirus 2	Homo sapiens	ILLUMINA	2021-08-04	United States	North America	42	7089.1	7850	0.997024	211985212
SRR15589372	PRJNA731148	AMPLICON	SAMN20946145	SRX11887271	SARS-CoV-2/Human/USA/FL-CDC-ASC210270143/2021	Illumina NovaSeq 6000	PAIRED	RT-PCR	VIRAL RNA	Severe acute respiratory syndrome coronavirus 2	Homo sapiens	ILLUMINA	2021-08-04	United States	North America	39	4999.56	5264	0.99699	149501970
SRR15589373	PRJNA731148	AMPLICON	SAMN20946146	SRX11887270	SARS-CoV-2/Human/USA/FL-CDC-ASC210270142/2021	Illumina NovaSeq 6000	PAIRED	RT-PCR	VIRAL RNA	Severe acute respiratory syndrome coronavirus 2	Homo sapiens	ILLUMINA	2021-08-04	United States	North America	41	6845.5	7775	0.990001	204701060
SRR15589379	PRJNA731148	AMPLICON	SAMN20948864	SRX11887264	SARS-CoV-2/Human/USA/AL-CDC-ASC210239989/2021	Illumina NovaSeq 6000	PAIRED	RT-PCR	VIRAL RNA	Severe acute respiratory syndrome coronavirus 2	Homo sapiens	ILLUMINA	2021-08-08	United States	North America	50	7438.4	7925	0.997492	222430338
SRR15589380	PRJNA731148	AMPLICON	SAMN20944858	SRX11887263	SARS-CoV-2/Human/USA/MS-CDC-ASC210239988/2021	Illumina NovaSeq 6000	PAIRED	RT-PCR	VIRAL RNA	Severe acute respiratory syndrome coronavirus 2	Homo sapiens	ILLUMINA	2021-08-05	United States	North America	51	4200.19	4284	0.914657	125598243
SRR15589382	PRJNA731148	AMPLICON	SAMN20945254	SRX11887261	SARS-CoV-2/Human/USA/LA-CDC-ASC210239984/2021	Illumina NovaSeq 6000	PAIRED	RT-PCR	VIRAL RNA	Severe acute respiratory syndrome coronavirus 2	Homo sapiens	ILLUMINA	2021-08-05	United States	North America	55	6627.2	7854	0.978296	198173307
SRR15589384	PRJNA731148	AMPLICON	SAMN20947392	SRX11887259	SARS-CoV-2/Human/USA/CA-CDC-ASC210239982/2021	Illumina NovaSeq 6000	PAIRED	RT-PCR	VIRAL RNA	Severe acute respiratory syndrome coronavirus 2	Homo sapiens	ILLUMINA	2021-08-05	United States	North America	46	6126.79	7482	0.96696	183209350
SRR15589386	PRJNA731148	AMPLICON	SAMN20944611	SRX11887257	SARS-CoV-2/Human/USA/NC-CDC-ASC210239980/2021	Illumina NovaSeq 6000	PAIRED	RT-PCR	VIRAL RNA	Severe acute respiratory syndrome coronavirus 2	Homo sapiens	ILLUMINA	2021-08-05	United States	North America	45	6302.93	7555	0.963315	188476407
SRR15589388	PRJNA731148	AMPLICON	SAMN20948954	SRX11887255	SARS-CoV-2/Human/USA/AL-CDC-ASC210184255/2021	Illumina NovaSeq 6000	PAIRED	RT-PCR	VIRAL RNA	Severe acute respiratory syndrome coronavirus 2	Homo sapiens	ILLUMINA	2021-08-07	United States	North America	43	6472.73	7537	0.987259	193553981
SRR15589389	PRJNA731148	AMPLICON	SAMN20944881	SRX11887254	SARS-CoV-2/Human/USA/MS-CDC-ASC210184254/2021	Illumina NovaSeq 6000	PAIRED	RT-PCR	VIRAL RNA	Severe acute respiratory syndrome coronavirus 2	Homo sapiens	ILLUMINA	2021-08-06	United States	North America	49	6505.52	7703	0.958232	194534671
SRR15589390	PRJNA731148	AMPLICON	SAMN20942479	SRX11887253	SARS-CoV-2/Human/USA/TX-CDC-ASC210184253/2021	Illumina NovaSeq 6000	PAIRED	RT-PCR	VIRAL RNA	Severe acute respiratory syndrome coronavirus 2	Homo sapiens	ILLUMINA	2021-08-07	United States	North America	49	6645.84	7746	0.987158	198730636
SRR15589396	PRJNA731148	AMPLICON	SAMN20944705	SRX11887247	SARS-CoV-2/Human/USA/NC-CDC-ASC210184247/2021	Illumina NovaSeq 6000	PAIRED	RT-PCR	VIRAL RNA	Severe acute respiratory syndrome coronavirus 2	Homo sapiens	ILLUMINA	2021-08-07	United States	North America	48	3350.08	2499	0.930642	100177452
SRR15589397	PRJNA731148	AMPLICON	SAMN20945430	SRX11887246	SARS-CoV-2/Human/USA/KS-CDC-ASC210184246/2021	Illumina NovaSeq 6000	PAIRED	RT-PCR	VIRAL RNA	Severe acute respiratory syndrome coronavirus 2	Homo sapiens	ILLUMINA	2021-08-07	United States	North America	55	7085.87	7872	0.982778	211888861
SRR15589400	PRJNA731148	AMPLICON	SAMN20944710	SRX11887243	SARS-CoV-2/Human/USA/NC-CDC-ASC210184235/2021	Illumina NovaSeq 6000	PAIRED	RT-PCR	VIRAL RNA	Severe acute respiratory syndrome coronavirus 2	Homo sapiens	ILLUMINA	2021-08-07	United States	North America	50	4704.58	4927	0.931244	140681047
SRR15589401	PRJNA731148	AMPLICON	SAMN20944883	SRX11887242	SARS-CoV-2/Human/USA/MS-CDC-ASC210184234/2021	Illumina NovaSeq 6000	PAIRED	RT-PCR	VIRAL RNA	Severe acute respiratory syndrome coronavirus 2	Homo sapiens	ILLUMINA	2021-08-06	United States	North America	50	6600.39	7717	0.978497	197371607
SRR15589403	PRJNA731148	AMPLICON	SAMN20944493	SRX11887240	SARS-CoV-2/Human/USA/NV-CDC-ASC210184232/2021	Illumina NovaSeq 6000	PAIRED	RT-PCR	VIRAL RNA	Severe acute respiratory syndrome coronavirus 2	Homo sapiens	ILLUMINA	2021-08-07	United States	North America	40	2901.31	1721	0.931813	86757930
SRR15589404	PRJNA731148	AMPLICON	SAMN20946763	SRX11887239	SARS-CoV-2/Human/USA/FL-CDC-ASC210184231/2021	Illumina NovaSeq 6000	PAIRED	RT-PCR	VIRAL RNA	Severe acute respiratory syndrome coronavirus 2	Homo sapiens	ILLUMINA	2021-08-07	United States	North America	47	6020.85	7383	0.96696	180041439
SRR15589407	PRJNA731148	AMPLICON	SAMN20944494	SRX11887236	SARS-CoV-2/Human/USA/NV-CDC-ASC210184228/2021	Illumina NovaSeq 6000	PAIRED	RT-PCR	VIRAL RNA	Severe acute respiratory syndrome coronavirus 2	Homo sapiens	ILLUMINA	2021-08-06	United States	North America	40	2325.65	1271	0.934823	69544039
SRR15589408	PRJNA731148	AMPLICON	SAMN20944713	SRX11887235	SARS-CoV-2/Human/USA/NC-CDC-ASC210184227/2021	Illumina NovaSeq 6000	PAIRED	RT-PCR	VIRAL RNA	Severe acute respiratory syndrome coronavirus 2	Homo sapiens	ILLUMINA	2021-08-07	United States	North America	51	7370.12	7953	0.997224	220388783
SRR15589412	PRJNA731148	AMPLICON	SAMN20941938	SRX11887231	SARS-CoV-2/Human/USA/WV-CDC-ASC210184222/2021	Illumina NovaSeq 6000	PAIRED	RT-PCR	VIRAL RNA	Severe acute respiratory syndrome coronavirus 2	Homo sapiens	ILLUMINA	2021-08-04	United States	North America	47	6644.33	7699	0.992877	198685426
SRR15589413	PRJNA731148	AMPLICON	SAMN20945551	SRX11887230	SARS-CoV-2/Human/USA/IL-CDC-ASC210184221/2021	Illumina NovaSeq 6000	PAIRED	RT-PCR	VIRAL RNA	Severe acute respiratory syndrome coronavirus 2	Homo sapiens	ILLUMINA	2021-08-04	United States	North America	48	7552.35	7951	0.997425	225837919
SRR15589414	PRJNA731148	AMPLICON	SAMN20942486	SRX11887229	SARS-CoV-2/Human/USA/TX-CDC-ASC210184219/2021	Illumina NovaSeq 6000	PAIRED	RT-PCR	VIRAL RNA	Severe acute respiratory syndrome coronavirus 2	Homo sapiens	ILLUMINA	2021-08-06	United States	North America	44	4716.2	4790	0.966659	141028436
SRR15589418	PRJNA731148	AMPLICON	SAMN20944940	SRX11887225	SARS-CoV-2/Human/USA/MO-CDC-ASC210115720/2021	Illumina NovaSeq 6000	PAIRED	RT-PCR	VIRAL RNA	Severe acute respiratory syndrome coronavirus 2	Homo sapiens	ILLUMINA	2021-08-06	United States	North America	46	6379.79	7754	0.981473	190774892
SRR15589421	PRJNA731148	AMPLICON	SAMN20947130	SRX11887222	SARS-CoV-2/Human/USA/FL-CDC-ASC210115716/2021	Illumina NovaSeq 6000	PAIRED	RT-PCR	VIRAL RNA	Severe acute respiratory syndrome coronavirus 2	Homo sapiens	ILLUMINA	2021-08-06	United States	North America	37	5002.33	5891	0.942213	149584621
SRR15589424	PRJNA731148	AMPLICON	SAMN20945055	SRX11887219	SARS-CoV-2/Human/USA/ME-CDC-ASC210115711/2021	Illumina NovaSeq 6000	PAIRED	RT-PCR	VIRAL RNA	Severe acute respiratory syndrome coronavirus 2	Homo sapiens	ILLUMINA	2021-08-06	United States	North America	50	7425.03	7956	0.998529	222030819
SRR15589425	PRJNA731148	AMPLICON	SAMN20944436	SRX11887218	SARS-CoV-2/Human/USA/OH-CDC-ASC210115710/2021	Illumina NovaSeq 6000	PAIRED	RT-PCR	VIRAL RNA	Severe acute respiratory syndrome coronavirus 2	Homo sapiens	ILLUMINA	2021-08-06	United States	North America	51	7208.95	7902	0.996923	215569180
SRR15589433	PRJNA731148	AMPLICON	SAMN20947209	SRX11887210	SARS-CoV-2/Human/USA/DC-CDC-ASC210115700/2021	Illumina NovaSeq 6000	PAIRED	RT-PCR	VIRAL RNA	Severe acute respiratory syndrome coronavirus 2	Homo sapiens	ILLUMINA	2021-08-07	United States	North America	45	7589.79	7951	0.998462	226957462
SRR15589434	PRJNA731148	AMPLICON	SAMN20942014	SRX11887209	SARS-CoV-2/Human/USA/VA-CDC-ASC210115699/2021	Illumina NovaSeq 6000	PAIRED	RT-PCR	VIRAL RNA	Severe acute respiratory syndrome coronavirus 2	Homo sapiens	ILLUMINA	2021-08-07	United States	North America	43	7549.33	7953	0.997525	225747520
SRR15589436	PRJNA731148	AMPLICON	SAMN20942015	SRX11887207	SARS-CoV-2/Human/USA/VA-CDC-ASC210115697/2021	Illumina NovaSeq 6000	PAIRED	RT-PCR	VIRAL RNA	Severe acute respiratory syndrome coronavirus 2	Homo sapiens	ILLUMINA	2021-08-07	United States	North America	43	1920.01	1349	0.960004	57414022
SRR15589439	PRJNA731148	AMPLICON	SAMN20942647	SRX11887204	SARS-CoV-2/Human/USA/TX-CDC-ASC210115694/2021	Illumina NovaSeq 6000	PAIRED	RT-PCR	VIRAL RNA	Severe acute respiratory syndrome coronavirus 2	Homo sapiens	ILLUMINA	2021-08-06	United States	North America	50	7298.7	7921	0.991038	218253045
SRR15589442	PRJNA731148	AMPLICON	SAMN20945372	SRX11887201	SARS-CoV-2/Human/USA/LA-CDC-ASC210115691/2021	Illumina NovaSeq 6000	PAIRED	RT-PCR	VIRAL RNA	Severe acute respiratory syndrome coronavirus 2	Homo sapiens	ILLUMINA	2021-08-06	United States	North America	46	5821.63	6591	0.985888	174084104
SRR15589444	PRJNA731148	AMPLICON	SAMN20942649	SRX11887199	SARS-CoV-2/Human/USA/TX-CDC-ASC210115689/2021	Illumina NovaSeq 6000	PAIRED	RT-PCR	VIRAL RNA	Severe acute respiratory syndrome coronavirus 2	Homo sapiens	ILLUMINA	2021-08-06	United States	North America	48	7492.96	7952	0.998194	224061839
SRR15589445	PRJNA731148	AMPLICON	SAMN20947880	SRX11887198	SARS-CoV-2/Human/USA/CA-CDC-ASC210115688/2021	Illumina NovaSeq 6000	PAIRED	RT-PCR	VIRAL RNA	Severe acute respiratory syndrome coronavirus 2	Homo sapiens	ILLUMINA	2021-08-06	United States	North America	45	7495.94	7940	0.997559	224151215
SRR15589446	PRJNA731148	AMPLICON	SAMN20942650	SRX11887197	SARS-CoV-2/Human/USA/TX-CDC-ASC210115687/2021	Illumina NovaSeq 6000	PAIRED	RT-PCR	VIRAL RNA	Severe acute respiratory syndrome coronavirus 2	Homo sapiens	ILLUMINA	2021-08-06	United States	North America	60	5060.59	6241	0.920376	151326830
SRR15589451	PRJNA731148	AMPLICON	SAMN20947894	SRX11887192	SARS-CoV-2/Human/USA/CA-CDC-ASC210115332/2021	Illumina NovaSeq 6000	PAIRED	RT-PCR	VIRAL RNA	Severe acute respiratory syndrome coronavirus 2	Homo sapiens	ILLUMINA	2021-08-06	United States	North America	43	5517.69	6819	0.956794	164995534
SRR15589452	PRJNA731148	AMPLICON	SAMN20947895	SRX11887191	SARS-CoV-2/Human/USA/CA-CDC-ASC210115331/2021	Illumina NovaSeq 6000	PAIRED	RT-PCR	VIRAL RNA	Severe acute respiratory syndrome coronavirus 2	Homo sapiens	ILLUMINA	2021-08-06	United States	North America	50	3779.09	2939	0.921112	113006133
SRR15589454	PRJNA731148	AMPLICON	SAMN20944114	SRX11887189	SARS-CoV-2/Human/USA/TN-CDC-ASC210115329/2021	Illumina NovaSeq 6000	PAIRED	RT-PCR	VIRAL RNA	Severe acute respiratory syndrome coronavirus 2	Homo sapiens	ILLUMINA	2021-08-07	United States	North America	60	6601.15	7837	0.972177	197394057
SRR15589455	PRJNA731148	AMPLICON	SAMN20948981	SRX11887188	SARS-CoV-2/Human/USA/AL-CDC-ASC210115328/2021	Illumina NovaSeq 6000	PAIRED	RT-PCR	VIRAL RNA	Severe acute respiratory syndrome coronavirus 2	Homo sapiens	ILLUMINA	2021-08-07	United States	North America	46	6864.11	7892	0.994817	205257594
SRR15589456	PRJNA731148	AMPLICON	SAMN20944115	SRX11887187	SARS-CoV-2/Human/USA/TN-CDC-ASC210115327/2021	Illumina NovaSeq 6000	PAIRED	RT-PCR	VIRAL RNA	Severe acute respiratory syndrome coronavirus 2	Homo sapiens	ILLUMINA	2021-08-07	United States	North America	49	6829.38	7884	0.996689	204219097
SRR15589458	PRJNA731148	AMPLICON	SAMN20941991	SRX11887185	SARS-CoV-2/Human/USA/WI-CDC-ASC210115325/2021	Illumina NovaSeq 6000	PAIRED	RT-PCR	VIRAL RNA	Severe acute respiratory syndrome coronavirus 2	Homo sapiens	ILLUMINA	2021-08-06	United States	North America	43	5661.25	6511	0.979133	169288290
SRR15589459	PRJNA731148	AMPLICON	SAMN20948982	SRX11887184	SARS-CoV-2/Human/USA/AL-CDC-ASC210115324/2021	Illumina NovaSeq 6000	PAIRED	RT-PCR	VIRAL RNA	Severe acute respiratory syndrome coronavirus 2	Homo sapiens	ILLUMINA	2021-08-07	United States	North America	50	7209.58	7940	0.991272	215588020
SRR15589460	PRJNA731148	AMPLICON	SAMN20948983	SRX11887183	SARS-CoV-2/Human/USA/AL-CDC-ASC210115323/2021	Illumina NovaSeq 6000	PAIRED	RT-PCR	VIRAL RNA	Severe acute respiratory syndrome coronavirus 2	Homo sapiens	ILLUMINA	2021-08-07	United States	North America	50	7660.13	7953	0.997592	229060900
SRR15589461	PRJNA731148	AMPLICON	SAMN20947152	SRX11887182	SARS-CoV-2/Human/USA/FL-CDC-ASC210115319/2021	Illumina NovaSeq 6000	PAIRED	RT-PCR	VIRAL RNA	Severe acute respiratory syndrome coronavirus 2	Homo sapiens	ILLUMINA	2021-08-06	United States	North America	47	6954.45	7788	0.99164	207958905
SRR15589462	PRJNA731148	AMPLICON	SAMN20944223	SRX11887181	SARS-CoV-2/Human/USA/SC-CDC-ASC210115318/2021	Illumina NovaSeq 6000	PAIRED	RT-PCR	VIRAL RNA	Severe acute respiratory syndrome coronavirus 2	Homo sapiens	ILLUMINA	2021-08-06	United States	North America	46	7252.5	7880	0.997325	216871573
SRR15589463	PRJNA731148	AMPLICON	SAMN20944224	SRX11887180	SARS-CoV-2/Human/USA/SC-CDC-ASC210115317/2021	Illumina NovaSeq 6000	PAIRED	RT-PCR	VIRAL RNA	Severe acute respiratory syndrome coronavirus 2	Homo sapiens	ILLUMINA	2021-08-06	United States	North America	45	5306.83	5859	0.987459	158690091
SRR15589465	PRJNA731148	AMPLICON	SAMN20947153	SRX11887178	SARS-CoV-2/Human/USA/FL-CDC-ASC210115314/2021	Illumina NovaSeq 6000	PAIRED	RT-PCR	VIRAL RNA	Severe acute respiratory syndrome coronavirus 2	Homo sapiens	ILLUMINA	2021-08-06	United States	North America	44	3719	2979	0.939973	111209260
SRR15589468	PRJNA731148	AMPLICON	SAMN20947155	SRX11887175	SARS-CoV-2/Human/USA/FL-CDC-ASC210115310/2021	Illumina NovaSeq 6000	PAIRED	RT-PCR	VIRAL RNA	Severe acute respiratory syndrome coronavirus 2	Homo sapiens	ILLUMINA	2021-08-06	United States	North America	52	5892.03	7523	0.957897	176189355
SRR15589469	PRJNA731148	AMPLICON	SAMN20942675	SRX11887174	SARS-CoV-2/Human/USA/TX-CDC-ASC210115309/2021	Illumina NovaSeq 6000	PAIRED	RT-PCR	VIRAL RNA	Severe acute respiratory syndrome coronavirus 2	Homo sapiens	ILLUMINA	2021-08-06	United States	North America	50	7071.79	7897	0.986757	211467606
SRR15589471	PRJNA731148	AMPLICON	SAMN20948985	SRX11887172	SARS-CoV-2/Human/USA/AL-CDC-ASC210115307/2021	Illumina NovaSeq 6000	PAIRED	RT-PCR	VIRAL RNA	Severe acute respiratory syndrome coronavirus 2	Homo sapiens	ILLUMINA	2021-08-06	United States	North America	46	5285.93	6280	0.961342	158065027
SRR15589473	PRJNA731148	AMPLICON	SAMN20944568	SRX11887170	SARS-CoV-2/Human/USA/NJ-CDC-ASC210115305/2021	Illumina NovaSeq 6000	PAIRED	RT-PCR	VIRAL RNA	Severe acute respiratory syndrome coronavirus 2	Homo sapiens	ILLUMINA	2021-08-06	United States	North America	49	6056.5	6997	0.990503	181107456
SRR15589475	PRJNA731148	AMPLICON	SAMN20944820	SRX11887168	SARS-CoV-2/Human/USA/NC-CDC-ASC210115303/2021	Illumina NovaSeq 6000	PAIRED	RT-PCR	VIRAL RNA	Severe acute respiratory syndrome coronavirus 2	Homo sapiens	ILLUMINA	2021-08-06	United States	North America	51	6976.37	7814	0.981407	208614422
SRR15589476	PRJNA731148	AMPLICON	SAMN20944821	SRX11887167	SARS-CoV-2/Human/USA/NC-CDC-ASC210115302/2021	Illumina NovaSeq 6000	PAIRED	RT-PCR	VIRAL RNA	Severe acute respiratory syndrome coronavirus 2	Homo sapiens	ILLUMINA	2021-08-06	United States	North America	47	7188.66	7883	0.992375	214962476
SRR15589478	PRJNA731148	AMPLICON	SAMN20945443	SRX11887165	SARS-CoV-2/Human/USA/KS-CDC-ASC210115300/2021	Illumina NovaSeq 6000	PAIRED	RT-PCR	VIRAL RNA	Severe acute respiratory syndrome coronavirus 2	Homo sapiens	ILLUMINA	2021-08-06	United States	North America	45	6038.17	7309	0.967796	180559323
SRR15589480	PRJNA731148	AMPLICON	SAMN20946004	SRX11887163	SARS-CoV-2/Human/USA/FL-CDC-ASC210276609/2021	Illumina NovaSeq 6000	PAIRED	RT-PCR	VIRAL RNA	Severe acute respiratory syndrome coronavirus 2	Homo sapiens	ILLUMINA	2021-08-05	United States	North America	44	7317.2	7925	0.998562	218806122
SRR15589481	PRJNA731148	AMPLICON	SAMN20946005	SRX11887162	SARS-CoV-2/Human/USA/FL-CDC-ASC210276608/2021	Illumina NovaSeq 6000	PAIRED	RT-PCR	VIRAL RNA	Severe acute respiratory syndrome coronavirus 2	Homo sapiens	ILLUMINA	2021-08-05	United States	North America	53	6462.48	7766	0.99077	193247423
SRR15589482	PRJNA731148	AMPLICON	SAMN20946006	SRX11887161	SARS-CoV-2/Human/USA/FL-CDC-ASC210276607/2021	Illumina NovaSeq 6000	PAIRED	RT-PCR	VIRAL RNA	Severe acute respiratory syndrome coronavirus 2	Homo sapiens	ILLUMINA	2021-08-05	United States	North America	52	7323.43	7946	0.997525	218992424
SRR15589485	PRJNA731148	AMPLICON	SAMN20947287	SRX11887158	SARS-CoV-2/Human/USA/CA-CDC-ASC210276604/2021	Illumina NovaSeq 6000	PAIRED	RT-PCR	VIRAL RNA	Severe acute respiratory syndrome coronavirus 2	Homo sapiens	ILLUMINA	2021-08-05	United States	North America	52	7559.98	7947	0.997592	226065962
SRR15589488	PRJNA731148	AMPLICON	SAMN20945642	SRX11887155	SARS-CoV-2/Human/USA/GA-CDC-ASC210276600/2021	Illumina NovaSeq 6000	PAIRED	RT-PCR	VIRAL RNA	Severe acute respiratory syndrome coronavirus 2	Homo sapiens	ILLUMINA	2021-08-05	United States	North America	48	6370.82	7818	0.972879	190506544
SRR15589489	PRJNA731148	AMPLICON	SAMN20945643	SRX11887154	SARS-CoV-2/Human/USA/GA-CDC-ASC210276599/2021	Illumina NovaSeq 6000	PAIRED	RT-PCR	VIRAL RNA	Severe acute respiratory syndrome coronavirus 2	Homo sapiens	ILLUMINA	2021-08-05	United States	North America	52	5143.32	5680	0.968197	153800771
SRR15589490	PRJNA731148	AMPLICON	SAMN20945644	SRX11887153	SARS-CoV-2/Human/USA/GA-CDC-ASC210276598/2021	Illumina NovaSeq 6000	PAIRED	RT-PCR	VIRAL RNA	Severe acute respiratory syndrome coronavirus 2	Homo sapiens	ILLUMINA	2021-08-05	United States	North America	45	7335.31	7905	0.991673	219347890
SRR15589491	PRJNA731148	AMPLICON	SAMN20947288	SRX11887152	SARS-CoV-2/Human/USA/CA-CDC-ASC210276597/2021	Illumina NovaSeq 6000	PAIRED	RT-PCR	VIRAL RNA	Severe acute respiratory syndrome coronavirus 2	Homo sapiens	ILLUMINA	2021-08-04	United States	North America	57	5117.89	6138	0.94743	153040378
SRR15589493	PRJNA731148	AMPLICON	SAMN20945237	SRX11887150	SARS-CoV-2/Human/USA/LA-CDC-ASC210276595/2021	Illumina NovaSeq 6000	PAIRED	RT-PCR	VIRAL RNA	Severe acute respiratory syndrome coronavirus 2	Homo sapiens	ILLUMINA	2021-08-05	United States	North America	56	6929.35	7879	0.981273	207208325
SRR15589494	PRJNA731148	AMPLICON	SAMN20947925	SRX11887149	SARS-CoV-2/Human/USA/AZ-CDC-ASC210276594/2021	Illumina NovaSeq 6000	PAIRED	RT-PCR	VIRAL RNA	Severe acute respiratory syndrome coronavirus 2	Homo sapiens	ILLUMINA	2021-08-05	United States	North America	47	7418.28	7910	0.997392	221828709
SRR15589497	PRJNA731148	AMPLICON	SAMN20942723	SRX11887146	SARS-CoV-2/Human/USA/TN-CDC-ASC210276556/2021	Illumina NovaSeq 6000	PAIRED	RT-PCR	VIRAL RNA	Severe acute respiratory syndrome coronavirus 2	Homo sapiens	ILLUMINA	2021-08-06	United States	North America	43	6230.39	7714	0.984684	186307255
SRR15589498	PRJNA731148	AMPLICON	SAMN20946009	SRX11887145	SARS-CoV-2/Human/USA/FL-CDC-ASC210276545/2021	Illumina NovaSeq 6000	PAIRED	RT-PCR	VIRAL RNA	Severe acute respiratory syndrome coronavirus 2	Homo sapiens	ILLUMINA	2021-08-05	United States	North America	46	5900.57	6888	0.98338	176444848
SRR15589504	PRJNA731148	AMPLICON	SAMN20942728	SRX11887139	SARS-CoV-2/Human/USA/TN-CDC-ASC210276530/2021	Illumina NovaSeq 6000	PAIRED	RT-PCR	VIRAL RNA	Severe acute respiratory syndrome coronavirus 2	Homo sapiens	ILLUMINA	2021-08-05	United States	North America	42	6775.1	7688	0.986356	202595921
SRR15589506	PRJNA731148	AMPLICON	SAMN20948066	SRX11887137	SARS-CoV-2/Human/USA/AL-CDC-ASC210276525/2021	Illumina NovaSeq 6000	PAIRED	RT-PCR	VIRAL RNA	Severe acute respiratory syndrome coronavirus 2	Homo sapiens	ILLUMINA	2021-08-05	United States	North America	44	4536.96	4872	0.912316	135668862
SRR15589508	PRJNA731148	AMPLICON	SAMN20944581	SRX11887135	SARS-CoV-2/Human/USA/NC-CDC-ASC210276520/2021	Illumina NovaSeq 6000	PAIRED	RT-PCR	VIRAL RNA	Severe acute respiratory syndrome coronavirus 2	Homo sapiens	ILLUMINA	2021-08-05	United States	North America	50	7426.36	7932	0.998495	222070542
SRR15589509	PRJNA731148	AMPLICON	SAMN20944853	SRX11887134	SARS-CoV-2/Human/USA/MS-CDC-ASC210276519/2021	Illumina NovaSeq 6000	PAIRED	RT-PCR	VIRAL RNA	Severe acute respiratory syndrome coronavirus 2	Homo sapiens	ILLUMINA	2021-08-05	United States	North America	45	1671.18	1058	0.940006	49973211
SRR15589510	PRJNA731148	AMPLICON	SAMN20946012	SRX11887133	SARS-CoV-2/Human/USA/FL-CDC-ASC210276517/2021	Illumina NovaSeq 6000	PAIRED	RT-PCR	VIRAL RNA	Severe acute respiratory syndrome coronavirus 2	Homo sapiens	ILLUMINA	2021-08-05	United States	North America	48	6840.77	7842	0.988563	204559659
SRR15589512	PRJNA731148	AMPLICON	SAMN20944946	SRX11887131	SARS-CoV-2/Human/USA/MN-CDC-ASC210270902/2021	Illumina NovaSeq 6000	PAIRED	RT-PCR	VIRAL RNA	Severe acute respiratory syndrome coronavirus 2	Homo sapiens	ILLUMINA	2021-08-04	United States	North America	46	6300.29	7629	0.986791	188397590
SRR15589513	PRJNA731148	AMPLICON	SAMN20945247	SRX11887130	SARS-CoV-2/Human/USA/LA-CDC-ASC210270905/2021	Illumina NovaSeq 6000	PAIRED	RT-PCR	VIRAL RNA	Severe acute respiratory syndrome coronavirus 2	Homo sapiens	ILLUMINA	2021-08-04	United States	North America	50	6736.22	7609	0.996489	201433063
SRR15589514	PRJNA731148	AMPLICON	SAMN20945246	SRX11887129	SARS-CoV-2/Human/USA/LA-CDC-ASC210270906/2021	Illumina NovaSeq 6000	PAIRED	RT-PCR	VIRAL RNA	Severe acute respiratory syndrome coronavirus 2	Homo sapiens	ILLUMINA	2021-08-04	United States	North America	48	7599.91	7954	0.997592	227260087
SRR15589515	PRJNA731148	AMPLICON	SAMN20945245	SRX11887128	SARS-CoV-2/Human/USA/LA-CDC-ASC210270907/2021	Illumina NovaSeq 6000	PAIRED	RT-PCR	VIRAL RNA	Severe acute respiratory syndrome coronavirus 2	Homo sapiens	ILLUMINA	2021-08-04	United States	North America	47	5145.85	5945	0.977996	153876213
SRR15589518	PRJNA731148	AMPLICON	SAMN20945007	SRX11887125	SARS-CoV-2/Human/USA/MI-CDC-ASC210270913/2021	Illumina NovaSeq 6000	PAIRED	RT-PCR	VIRAL RNA	Severe acute respiratory syndrome coronavirus 2	Homo sapiens	ILLUMINA	2021-08-04	United States	North America	46	6310.53	7760	0.983079	188703825
SRR15589519	PRJNA731148	AMPLICON	SAMN20942002	SRX11887124	SARS-CoV-2/Human/USA/VA-CDC-ASC210270914/2021	Illumina NovaSeq 6000	PAIRED	RT-PCR	VIRAL RNA	Severe acute respiratory syndrome coronavirus 2	Homo sapiens	ILLUMINA	2021-08-04	United States	North America	43	5269.5	5708	0.995419	157573906
SRR15589520	PRJNA731148	AMPLICON	SAMN20945244	SRX11887123	SARS-CoV-2/Human/USA/LA-CDC-ASC210270915/2021	Illumina NovaSeq 6000	PAIRED	RT-PCR	VIRAL RNA	Severe acute respiratory syndrome coronavirus 2	Homo sapiens	ILLUMINA	2021-08-04	United States	North America	44	6840.89	7834	0.984751	204563280
SRR15589523	PRJNA731148	AMPLICON	SAMN20945066	SRX11887120	SARS-CoV-2/Human/USA/MD-CDC-ASC210270920/2021	Illumina NovaSeq 6000	PAIRED	RT-PCR	VIRAL RNA	Severe acute respiratory syndrome coronavirus 2	Homo sapiens	ILLUMINA	2021-08-04	United States	North America	47	7643.91	7953	0.997525	228575934
SRR15589525	PRJNA731148	AMPLICON	SAMN20945064	SRX11887118	SARS-CoV-2/Human/USA/MD-CDC-ASC210270925/2021	Illumina NovaSeq 6000	PAIRED	RT-PCR	VIRAL RNA	Severe acute respiratory syndrome coronavirus 2	Homo sapiens	ILLUMINA	2021-08-04	United States	North America	49	7242.33	7921	0.997458	216567250
SRR15589526	PRJNA731148	AMPLICON	SAMN20942140	SRX11887117	SARS-CoV-2/Human/USA/TX-CDC-ASC210270926/2021	Illumina NovaSeq 6000	PAIRED	RT-PCR	VIRAL RNA	Severe acute respiratory syndrome coronavirus 2	Homo sapiens	ILLUMINA	2021-08-04	United States	North America	48	5330.51	5511	0.995753	159398349
SRR15589528	PRJNA731148	AMPLICON	SAMN20944903	SRX11887115	SARS-CoV-2/Human/USA/MO-CDC-ASC210270931/2021	Illumina NovaSeq 6000	PAIRED	RT-PCR	VIRAL RNA	Severe acute respiratory syndrome coronavirus 2	Homo sapiens	ILLUMINA	2021-08-04	United States	North America	46	7700.25	7959	0.997592	230260455
SRR15589531	PRJNA731148	AMPLICON	SAMN20944124	SRX11887112	SARS-CoV-2/Human/USA/SC-CDC-ASC210270936/2021	Illumina NovaSeq 6000	PAIRED	RT-PCR	VIRAL RNA	Severe acute respiratory syndrome coronavirus 2	Homo sapiens	ILLUMINA	2021-08-04	United States	North America	39	814.888	599	0.948968	24367583
SRR15589532	PRJNA731148	AMPLICON	SAMN20946107	SRX11887111	SARS-CoV-2/Human/USA/FL-CDC-ASC210273073/2021	Illumina NovaSeq 6000	PAIRED	RT-PCR	VIRAL RNA	Severe acute respiratory syndrome coronavirus 2	Homo sapiens	ILLUMINA	2021-08-03	United States	North America	46	6969.29	7851	0.991238	208402746
SRR15589536	PRJNA731148	AMPLICON	SAMN20947380	SRX11887107	SARS-CoV-2/Human/USA/CA-CDC-ASC210273082/2021	Illumina NovaSeq 6000	PAIRED	RT-PCR	VIRAL RNA	Severe acute respiratory syndrome coronavirus 2	Homo sapiens	ILLUMINA	2021-08-02	United States	North America	41	7465.25	7926	0.997057	223233471
SRR15589538	PRJNA731148	AMPLICON	SAMN20947378	SRX11887105	SARS-CoV-2/Human/USA/CA-CDC-ASC210273084/2021	Illumina NovaSeq 6000	PAIRED	RT-PCR	VIRAL RNA	Severe acute respiratory syndrome coronavirus 2	Homo sapiens	ILLUMINA	2021-08-03	United States	North America	43	7063.44	7849	0.99174	211218174
SRR15589539	PRJNA731148	AMPLICON	SAMN20945240	SRX11887104	SARS-CoV-2/Human/USA/LA-CDC-ASC210273087/2021	Illumina NovaSeq 6000	PAIRED	RT-PCR	VIRAL RNA	Severe acute respiratory syndrome coronavirus 2	Homo sapiens	ILLUMINA	2021-08-03	United States	North America	47	7039.22	7914	0.995753	210493861
SRR15589540	PRJNA731148	AMPLICON	SAMN20947368	SRX11887103	SARS-CoV-2/Human/USA/CA-CDC-ASC210273088/2021	Illumina NovaSeq 6000	PAIRED	RT-PCR	VIRAL RNA	Severe acute respiratory syndrome coronavirus 2	Homo sapiens	ILLUMINA	2021-08-02	United States	North America	55	5814.17	7435	0.951744	173861058
SRR15589545	PRJNA731148	AMPLICON	SAMN20944527	SRX11887098	SARS-CoV-2/Human/USA/NJ-CDC-ASC210187683/2021	Illumina NovaSeq 6000	PAIRED	RT-PCR	VIRAL RNA	Severe acute respiratory syndrome coronavirus 2	Homo sapiens	ILLUMINA	2021-08-09	United States	North America	42	5139.03	5842	0.997057	153672445
SRR15589546	PRJNA731148	AMPLICON	SAMN20944528	SRX11887097	SARS-CoV-2/Human/USA/NJ-CDC-ASC210187682/2021	Illumina NovaSeq 6000	PAIRED	RT-PCR	VIRAL RNA	Severe acute respiratory syndrome coronavirus 2	Homo sapiens	ILLUMINA	2021-08-09	United States	North America	51	7342.18	7927	0.988195	219553146
SRR15589547	PRJNA731148	AMPLICON	SAMN20944529	SRX11887096	SARS-CoV-2/Human/USA/NJ-CDC-ASC210187681/2021	Illumina NovaSeq 6000	PAIRED	RT-PCR	VIRAL RNA	Severe acute respiratory syndrome coronavirus 2	Homo sapiens	ILLUMINA	2021-08-09	United States	North America	42	7107.7	7932	0.948534	212541556
SRR15589549	PRJNA731148	AMPLICON	SAMN20944158	SRX11887094	SARS-CoV-2/Human/USA/SC-CDC-ASC210187679/2021	Illumina NovaSeq 6000	PAIRED	RT-PCR	VIRAL RNA	Severe acute respiratory syndrome coronavirus 2	Homo sapiens	ILLUMINA	2021-08-08	United States	North America	50	6528.93	7813	0.964285	195234719
SRR15589550	PRJNA731148	AMPLICON	SAMN20942236	SRX11887093	SARS-CoV-2/Human/USA/TX-CDC-ASC210187678/2021	Illumina NovaSeq 6000	PAIRED	RT-PCR	VIRAL RNA	Severe acute respiratory syndrome coronavirus 2	Homo sapiens	ILLUMINA	2021-08-09	United States	North America	49	6792.45	7662	0.98756	203114639
SRR15589551	PRJNA731148	AMPLICON	SAMN20942237	SRX11887092	SARS-CoV-2/Human/USA/TX-CDC-ASC210187677/2021	Illumina NovaSeq 6000	PAIRED	RT-PCR	VIRAL RNA	Severe acute respiratory syndrome coronavirus 2	Homo sapiens	ILLUMINA	2021-08-09	United States	North America	51	5609.53	6467	0.969435	167741756
SRR15589553	PRJNA731148	AMPLICON	SAMN20942239	SRX11887090	SARS-CoV-2/Human/USA/TX-CDC-ASC210187675/2021	Illumina NovaSeq 6000	PAIRED	RT-PCR	VIRAL RNA	Severe acute respiratory syndrome coronavirus 2	Homo sapiens	ILLUMINA	2021-08-09	United States	North America	49	6922.28	7893	0.987526	206996984
SRR15589554	PRJNA731148	AMPLICON	SAMN20942240	SRX11887089	SARS-CoV-2/Human/USA/TX-CDC-ASC210187674/2021	Illumina NovaSeq 6000	PAIRED	RT-PCR	VIRAL RNA	Severe acute respiratory syndrome coronavirus 2	Homo sapiens	ILLUMINA	2021-08-09	United States	North America	50	5015.88	6244	0.937866	149989722
SRR15589555	PRJNA731148	AMPLICON	SAMN20942241	SRX11887088	SARS-CoV-2/Human/USA/TX-CDC-ASC210187673/2021	Illumina NovaSeq 6000	PAIRED	RT-PCR	VIRAL RNA	Severe acute respiratory syndrome coronavirus 2	Homo sapiens	ILLUMINA	2021-08-09	United States	North America	50	5928.68	7562	0.990904	177285445
SRR15589556	PRJNA731148	AMPLICON	SAMN20942242	SRX11887087	SARS-CoV-2/Human/USA/TX-CDC-ASC210187672/2021	Illumina NovaSeq 6000	PAIRED	RT-PCR	VIRAL RNA	Severe acute respiratory syndrome coronavirus 2	Homo sapiens	ILLUMINA	2021-08-09	United States	North America	43	4478.77	4286	0.963716	133928669
SRR15589557	PRJNA731148	AMPLICON	SAMN20942243	SRX11887086	SARS-CoV-2/Human/USA/TX-CDC-ASC210187671/2021	Illumina NovaSeq 6000	PAIRED	RT-PCR	VIRAL RNA	Severe acute respiratory syndrome coronavirus 2	Homo sapiens	ILLUMINA	2021-08-09	United States	North America	51	6807.46	7634	0.987627	203563457
SRR15589559	PRJNA731148	AMPLICON	SAMN20942245	SRX11887084	SARS-CoV-2/Human/USA/TX-CDC-ASC210187668/2021	Illumina NovaSeq 6000	PAIRED	RT-PCR	VIRAL RNA	Severe acute respiratory syndrome coronavirus 2	Homo sapiens	ILLUMINA	2021-08-09	United States	North America	46	7453.7	7943	0.996622	222888081
SRR15589560	PRJNA731148	AMPLICON	SAMN20942246	SRX11887083	SARS-CoV-2/Human/USA/TX-CDC-ASC210187667/2021	Illumina NovaSeq 6000	PAIRED	RT-PCR	VIRAL RNA	Severe acute respiratory syndrome coronavirus 2	Homo sapiens	ILLUMINA	2021-08-09	United States	North America	44	7458.77	7938	0.998629	223039515
SRR15589561	PRJNA731148	AMPLICON	SAMN20942247	SRX11887082	SARS-CoV-2/Human/USA/TX-CDC-ASC210187666/2021	Illumina NovaSeq 6000	PAIRED	RT-PCR	VIRAL RNA	Severe acute respiratory syndrome coronavirus 2	Homo sapiens	ILLUMINA	2021-08-09	United States	North America	45	6778.98	7825	0.984617	202711917
SRR15589562	PRJNA731148	AMPLICON	SAMN20942248	SRX11887081	SARS-CoV-2/Human/USA/TX-CDC-ASC210187665/2021	Illumina NovaSeq 6000	PAIRED	RT-PCR	VIRAL RNA	Severe acute respiratory syndrome coronavirus 2	Homo sapiens	ILLUMINA	2021-08-09	United States	North America	46	7519.24	7943	0.997425	224847718
SRR15589563	PRJNA731148	AMPLICON	SAMN20946316	SRX11887080	SARS-CoV-2/Human/USA/FL-CDC-ASC210187664/2021	Illumina NovaSeq 6000	PAIRED	RT-PCR	VIRAL RNA	Severe acute respiratory syndrome coronavirus 2	Homo sapiens	ILLUMINA	2021-08-08	United States	North America	49	7195.48	7907	0.988563	215166396
SRR15589564	PRJNA731148	AMPLICON	SAMN20942249	SRX11887079	SARS-CoV-2/Human/USA/TX-CDC-ASC210187663/2021	Illumina NovaSeq 6000	PAIRED	RT-PCR	VIRAL RNA	Severe acute respiratory syndrome coronavirus 2	Homo sapiens	ILLUMINA	2021-08-08	United States	North America	44	4784.61	5354	0.956225	143074156
SRR15589569	PRJNA731148	AMPLICON	SAMN20947483	SRX11887074	SARS-CoV-2/Human/USA/CA-CDC-ASC210187658/2021	Illumina NovaSeq 6000	PAIRED	RT-PCR	VIRAL RNA	Severe acute respiratory syndrome coronavirus 2	Homo sapiens	ILLUMINA	2021-08-09	United States	North America	52	5298.35	5714	0.986122	158436442
SRR15589570	PRJNA731148	AMPLICON	SAMN20947484	SRX11887073	SARS-CoV-2/Human/USA/CA-CDC-ASC210187657/2021	Illumina NovaSeq 6000	PAIRED	RT-PCR	VIRAL RNA	Severe acute respiratory syndrome coronavirus 2	Homo sapiens	ILLUMINA	2021-08-09	United States	North America	52	6907.83	7842	0.99184	206564939
SRR15589572	PRJNA731148	AMPLICON	SAMN20947486	SRX11887071	SARS-CoV-2/Human/USA/CA-CDC-ASC210187655/2021	Illumina NovaSeq 6000	PAIRED	RT-PCR	VIRAL RNA	Severe acute respiratory syndrome coronavirus 2	Homo sapiens	ILLUMINA	2021-08-09	United States	North America	48	6952.75	7808	0.98853	207908154
SRR15589574	PRJNA731148	AMPLICON	SAMN20942251	SRX11887069	SARS-CoV-2/Human/USA/TX-CDC-ASC210187653/2021	Illumina NovaSeq 6000	PAIRED	RT-PCR	VIRAL RNA	Severe acute respiratory syndrome coronavirus 2	Homo sapiens	ILLUMINA	2021-08-09	United States	North America	49	5409.51	6520	0.969334	161760551
SRR15589577	PRJNA731148	AMPLICON	SAMN20946573	SRX11887066	SARS-CoV-2/Human/USA/FL-CDC-ASC210186273/2021	Illumina NovaSeq 6000	PAIRED	RT-PCR	VIRAL RNA	Severe acute respiratory syndrome coronavirus 2	Homo sapiens	ILLUMINA	2021-08-08	United States	North America	45	5258.19	6459	0.933886	157235619
SRR15589578	PRJNA731148	AMPLICON	SAMN20944661	SRX11887065	SARS-CoV-2/Human/USA/NC-CDC-ASC210186257/2021	Illumina NovaSeq 6000	PAIRED	RT-PCR	VIRAL RNA	Severe acute respiratory syndrome coronavirus 2	Homo sapiens	ILLUMINA	2021-08-08	United States	North America	47	7415.9	7934	0.998662	221757597
SRR15589580	PRJNA731148	AMPLICON	SAMN20947587	SRX11887063	SARS-CoV-2/Human/USA/CA-CDC-ASC210186252/2021	Illumina NovaSeq 6000	PAIRED	RT-PCR	VIRAL RNA	Severe acute respiratory syndrome coronavirus 2	Homo sapiens	ILLUMINA	2021-08-06	United States	North America	47	7197.27	7874	0.997425	215220008
SRR15589584	PRJNA731148	AMPLICON	SAMN20946574	SRX11887059	SARS-CoV-2/Human/USA/FL-CDC-ASC210186244/2021	Illumina NovaSeq 6000	PAIRED	RT-PCR	VIRAL RNA	Severe acute respiratory syndrome coronavirus 2	Homo sapiens	ILLUMINA	2021-08-06	United States	North America	44	4589.8	4194	0.965087	137248911
SRR15589585	PRJNA731148	AMPLICON	SAMN20947591	SRX11887058	SARS-CoV-2/Human/USA/CA-CDC-ASC210186243/2021	Illumina NovaSeq 6000	PAIRED	RT-PCR	VIRAL RNA	Severe acute respiratory syndrome coronavirus 2	Homo sapiens	ILLUMINA	2021-08-06	United States	North America	49	5526.41	6149	0.985654	165256325
SRR15589587	PRJNA731148	AMPLICON	SAMN20947593	SRX11887056	SARS-CoV-2/Human/USA/CA-CDC-ASC210186241/2021	Illumina NovaSeq 6000	PAIRED	RT-PCR	VIRAL RNA	Severe acute respiratory syndrome coronavirus 2	Homo sapiens	ILLUMINA	2021-08-06	United States	North America	48	7622.76	7951	0.998562	227943456
SRR15589592	PRJNA731148	AMPLICON	SAMN20942392	SRX11887051	SARS-CoV-2/Human/USA/TX-CDC-ASC210186235/2021	Illumina NovaSeq 6000	PAIRED	RT-PCR	VIRAL RNA	Severe acute respiratory syndrome coronavirus 2	Homo sapiens	ILLUMINA	2021-08-06	United States	North America	48	4444	4657	0.931713	132889056
SRR15589593	PRJNA731148	AMPLICON	SAMN20947598	SRX11887050	SARS-CoV-2/Human/USA/CA-CDC-ASC210186234/2021	Illumina NovaSeq 6000	PAIRED	RT-PCR	VIRAL RNA	Severe acute respiratory syndrome coronavirus 2	Homo sapiens	ILLUMINA	2021-08-06	United States	North America	43	5820.51	7308	0.976223	174050606
SRR15589596	PRJNA731148	AMPLICON	SAMN20942394	SRX11887047	SARS-CoV-2/Human/USA/TX-CDC-ASC210186229/2021	Illumina NovaSeq 6000	PAIRED	RT-PCR	VIRAL RNA	Severe acute respiratory syndrome coronavirus 2	Homo sapiens	ILLUMINA	2021-08-06	United States	North America	47	6611.34	7773	0.981607	197698869
SRR15589597	PRJNA731148	AMPLICON	SAMN20947600	SRX11887046	SARS-CoV-2/Human/USA/CA-CDC-ASC210186228/2021	Illumina NovaSeq 6000	PAIRED	RT-PCR	VIRAL RNA	Severe acute respiratory syndrome coronavirus 2	Homo sapiens	ILLUMINA	2021-08-06	United States	North America	45	7161.48	7888	0.987158	214149852
SRR15589599	PRJNA731148	AMPLICON	SAMN20947602	SRX11887044	SARS-CoV-2/Human/USA/CA-CDC-ASC210186226/2021	Illumina NovaSeq 6000	PAIRED	RT-PCR	VIRAL RNA	Severe acute respiratory syndrome coronavirus 2	Homo sapiens	ILLUMINA	2021-08-06	United States	North America	43	3138.18	2248	0.956994	93840989
SRR15589600	PRJNA731148	AMPLICON	SAMN20947603	SRX11887043	SARS-CoV-2/Human/USA/CA-CDC-ASC210186225/2021	Illumina NovaSeq 6000	PAIRED	RT-PCR	VIRAL RNA	Severe acute respiratory syndrome coronavirus 2	Homo sapiens	ILLUMINA	2021-08-06	United States	North America	53	5590.72	6398	0.988128	167179211
SRR15589601	PRJNA731148	AMPLICON	SAMN20947604	SRX11887042	SARS-CoV-2/Human/USA/CA-CDC-ASC210186224/2021	Illumina NovaSeq 6000	PAIRED	RT-PCR	VIRAL RNA	Severe acute respiratory syndrome coronavirus 2	Homo sapiens	ILLUMINA	2021-08-06	United States	North America	46	7379.24	7918	0.998428	220661300
SRR15589605	PRJNA731148	AMPLICON	SAMN20947605	SRX11887038	SARS-CoV-2/Human/USA/CA-CDC-ASC210186217/2021	Illumina NovaSeq 6000	PAIRED	RT-PCR	VIRAL RNA	Severe acute respiratory syndrome coronavirus 2	Homo sapiens	ILLUMINA	2021-08-06	United States	North America	51	6721.02	7850	0.986623	200978649
SRR15589606	PRJNA731148	AMPLICON	SAMN20947606	SRX11887037	SARS-CoV-2/Human/USA/CA-CDC-ASC210186216/2021	Illumina NovaSeq 6000	PAIRED	RT-PCR	VIRAL RNA	Severe acute respiratory syndrome coronavirus 2	Homo sapiens	ILLUMINA	2021-08-06	United States	North America	47	4998.51	5367	0.966893	149470349
SRR15589609	PRJNA731148	AMPLICON	SAMN20945087	SRX11887034	SARS-CoV-2/Human/USA/MD-CDC-ASC210185525/2021	Illumina NovaSeq 6000	PAIRED	RT-PCR	VIRAL RNA	Severe acute respiratory syndrome coronavirus 2	Homo sapiens	ILLUMINA	2021-08-06	United States	North America	44	2918.78	1644	0.951711	87280272
SRR15589610	PRJNA731148	AMPLICON	SAMN20945086	SRX11887033	SARS-CoV-2/Human/USA/MD-CDC-ASC210185526/2021	Illumina NovaSeq 6000	PAIRED	RT-PCR	VIRAL RNA	Severe acute respiratory syndrome coronavirus 2	Homo sapiens	ILLUMINA	2021-08-06	United States	North America	48	7372.55	7930	0.991406	220461286
SRR15589611	PRJNA731148	AMPLICON	SAMN20945052	SRX11887032	SARS-CoV-2/Human/USA/ME-CDC-ASC210185532/2021	Illumina NovaSeq 6000	PAIRED	RT-PCR	VIRAL RNA	Severe acute respiratory syndrome coronavirus 2	Homo sapiens	ILLUMINA	2021-08-06	United States	North America	48	7613.47	7948	0.997525	227665463
SRR15589614	PRJNA731148	AMPLICON	SAMN20944685	SRX11887029	SARS-CoV-2/Human/USA/NC-CDC-ASC210185539/2021	Illumina NovaSeq 6000	PAIRED	RT-PCR	VIRAL RNA	Severe acute respiratory syndrome coronavirus 2	Homo sapiens	ILLUMINA	2021-08-06	United States	North America	41	7275.31	7913	0.997224	217553648
SRR15589617	PRJNA731148	AMPLICON	SAMN20946665	SRX11887026	SARS-CoV-2/Human/USA/FL-CDC-ASC210185547/2021	Illumina NovaSeq 6000	PAIRED	RT-PCR	VIRAL RNA	Severe acute respiratory syndrome coronavirus 2	Homo sapiens	ILLUMINA	2021-08-06	United States	North America	46	7493.21	7950	0.998361	224069335
SRR15589618	PRJNA731148	AMPLICON	SAMN20946664	SRX11887025	SARS-CoV-2/Human/USA/FL-CDC-ASC210185548/2021	Illumina NovaSeq 6000	PAIRED	RT-PCR	VIRAL RNA	Severe acute respiratory syndrome coronavirus 2	Homo sapiens	ILLUMINA	2021-08-06	United States	North America	42	7423.83	7942	0.997592	221994853
SRR15589619	PRJNA731148	AMPLICON	SAMN20946663	SRX11887024	SARS-CoV-2/Human/USA/FL-CDC-ASC210185549/2021	Illumina NovaSeq 6000	PAIRED	RT-PCR	VIRAL RNA	Severe acute respiratory syndrome coronavirus 2	Homo sapiens	ILLUMINA	2021-08-06	United States	North America	46	6731.44	7646	0.997392	201290201
SRR15589621	PRJNA731148	AMPLICON	SAMN20946661	SRX11887022	SARS-CoV-2/Human/USA/FL-CDC-ASC210185551/2021	Illumina NovaSeq 6000	PAIRED	RT-PCR	VIRAL RNA	Severe acute respiratory syndrome coronavirus 2	Homo sapiens	ILLUMINA	2021-08-06	United States	North America	39	7073.34	7760	0.996923	211514185
SRR15589623	PRJNA731148	AMPLICON	SAMN20946656	SRX11887614	SARS-CoV-2/Human/USA/FL-CDC-ASC210185585/2021	Illumina NovaSeq 6000	PAIRED	RT-PCR	VIRAL RNA	Severe acute respiratory syndrome coronavirus 2	Homo sapiens	ILLUMINA	2021-08-06	United States	North America	45	4929.72	5175	0.973514	147413337
SRR15589624	PRJNA731148	AMPLICON	SAMN20944467	SRX11887613	SARS-CoV-2/Human/USA/NY-CDC-ASC210185584/2021	Illumina NovaSeq 6000	PAIRED	RT-PCR	VIRAL RNA	Severe acute respiratory syndrome coronavirus 2	Homo sapiens	ILLUMINA	2021-08-06	United States	North America	47	6098.25	7679	0.962479	182356031
SRR15589625	PRJNA731148	AMPLICON	SAMN20944675	SRX11887612	SARS-CoV-2/Human/USA/NC-CDC-ASC210185583/2021	Illumina NovaSeq 6000	PAIRED	RT-PCR	VIRAL RNA	Severe acute respiratory syndrome coronavirus 2	Homo sapiens	ILLUMINA	2021-08-05	United States	North America	46	6834.38	7680	0.997425	204368372
SRR15589628	PRJNA731148	AMPLICON	SAMN20948911	SRX11887609	SARS-CoV-2/Human/USA/AL-CDC-ASC210185498/2021	Illumina NovaSeq 6000	PAIRED	RT-PCR	VIRAL RNA	Severe acute respiratory syndrome coronavirus 2	Homo sapiens	ILLUMINA	2021-08-05	United States	North America	45	5907.39	7468	0.972377	176648785
SRR15589629	PRJNA731148	AMPLICON	SAMN20943112	SRX11887608	SARS-CoV-2/Human/USA/TN-CDC-ASC210185497/2021	Illumina NovaSeq 6000	PAIRED	RT-PCR	VIRAL RNA	Severe acute respiratory syndrome coronavirus 2	Homo sapiens	ILLUMINA	2021-08-06	United States	North America	48	4924.13	5943	0.948768	147246273
SRR15589630	PRJNA731148	AMPLICON	SAMN20943113	SRX11887607	SARS-CoV-2/Human/USA/TN-CDC-ASC210185496/2021	Illumina NovaSeq 6000	PAIRED	RT-PCR	VIRAL RNA	Severe acute respiratory syndrome coronavirus 2	Homo sapiens	ILLUMINA	2021-08-06	United States	North America	54	7277.87	7925	0.987125	217630093
SRR15589631	PRJNA731148	AMPLICON	SAMN20945194	SRX11887606	SARS-CoV-2/Human/USA/MA-CDC-ASC210185493/2021	Illumina NovaSeq 6000	PAIRED	RT-PCR	VIRAL RNA	Severe acute respiratory syndrome coronavirus 2	Homo sapiens	ILLUMINA	2021-08-06	United States	North America	47	6939.28	7725	0.998161	207505317
SRR15589632	PRJNA731148	AMPLICON	SAMN20947983	SRX11887605	SARS-CoV-2/Human/USA/AZ-CDC-ASC210185492/2021	Illumina NovaSeq 6000	PAIRED	RT-PCR	VIRAL RNA	Severe acute respiratory syndrome coronavirus 2	Homo sapiens	ILLUMINA	2021-08-06	United States	North America	49	6935.15	7781	0.99077	207381874
SRR15589633	PRJNA731148	AMPLICON	SAMN20947984	SRX11887604	SARS-CoV-2/Human/USA/AZ-CDC-ASC210185491/2021	Illumina NovaSeq 6000	PAIRED	RT-PCR	VIRAL RNA	Severe acute respiratory syndrome coronavirus 2	Homo sapiens	ILLUMINA	2021-08-06	United States	North America	45	7188.02	7902	0.997258	214943234
SRR15589635	PRJNA731148	AMPLICON	SAMN20946677	SRX11887602	SARS-CoV-2/Human/USA/FL-CDC-ASC210185484/2021	Illumina NovaSeq 6000	PAIRED	RT-PCR	VIRAL RNA	Severe acute respiratory syndrome coronavirus 2	Homo sapiens	ILLUMINA	2021-08-08	United States	North America	48	7604.63	7952	0.997492	227401184
SRR15589639	PRJNA731148	AMPLICON	SAMN20946682	SRX11887598	SARS-CoV-2/Human/USA/FL-CDC-ASC210185474/2021	Illumina NovaSeq 6000	PAIRED	RT-PCR	VIRAL RNA	Severe acute respiratory syndrome coronavirus 2	Homo sapiens	ILLUMINA	2021-08-07	United States	North America	47	7571.78	7937	0.997191	226418949
SRR15589641	PRJNA731148	AMPLICON	SAMN20947672	SRX11887596	SARS-CoV-2/Human/USA/CA-CDC-ASC210185470/2021	Illumina NovaSeq 6000	PAIRED	RT-PCR	VIRAL RNA	Severe acute respiratory syndrome coronavirus 2	Homo sapiens	ILLUMINA	2021-08-07	United States	North America	53	4830.14	5748	0.950908	144435802
SRR15589642	PRJNA731148	AMPLICON	SAMN20946684	SRX11887595	SARS-CoV-2/Human/USA/FL-CDC-ASC210185469/2021	Illumina NovaSeq 6000	PAIRED	RT-PCR	VIRAL RNA	Severe acute respiratory syndrome coronavirus 2	Homo sapiens	ILLUMINA	2021-08-08	United States	North America	42	4099.22	3796	0.952714	122579111
SRR15589643	PRJNA731148	AMPLICON	SAMN20945196	SRX11887594	SARS-CoV-2/Human/USA/MA-CDC-ASC210185468/2021	Illumina NovaSeq 6000	PAIRED	RT-PCR	VIRAL RNA	Severe acute respiratory syndrome coronavirus 2	Homo sapiens	ILLUMINA	2021-08-08	United States	North America	47	7523.22	7938	0.998595	224966926
SRR15589644	PRJNA731148	AMPLICON	SAMN20946685	SRX11887593	SARS-CoV-2/Human/USA/FL-CDC-ASC210185467/2021	Illumina NovaSeq 6000	PAIRED	RT-PCR	VIRAL RNA	Severe acute respiratory syndrome coronavirus 2	Homo sapiens	ILLUMINA	2021-08-08	United States	North America	46	5292.39	6705	0.942079	158258461
SRR15589645	PRJNA731148	AMPLICON	SAMN20947673	SRX11887592	SARS-CoV-2/Human/USA/CA-CDC-ASC210185466/2021	Illumina NovaSeq 6000	PAIRED	RT-PCR	VIRAL RNA	Severe acute respiratory syndrome coronavirus 2	Homo sapiens	ILLUMINA	2021-08-08	United States	North America	50	7531.54	7942	0.998696	225215589
SRR15589647	PRJNA731148	AMPLICON	SAMN20946686	SRX11887590	SARS-CoV-2/Human/USA/FL-CDC-ASC210185464/2021	Illumina NovaSeq 6000	PAIRED	RT-PCR	VIRAL RNA	Severe acute respiratory syndrome coronavirus 2	Homo sapiens	ILLUMINA	2021-08-08	United States	North America	36	4979.19	5327	0.967528	148892721
SRR15589649	PRJNA731148	AMPLICON	SAMN20945539	SRX11887588	SARS-CoV-2/Human/USA/IL-CDC-ASC210185462/2021	Illumina NovaSeq 6000	PAIRED	RT-PCR	VIRAL RNA	Severe acute respiratory syndrome coronavirus 2	Homo sapiens	ILLUMINA	2021-08-08	United States	North America	49	7093.1	7887	0.985787	212104897
SRR15589650	PRJNA731148	AMPLICON	SAMN20944390	SRX11887587	SARS-CoV-2/Human/USA/OK-CDC-ASC210185460/2021	Illumina NovaSeq 6000	PAIRED	RT-PCR	VIRAL RNA	Severe acute respiratory syndrome coronavirus 2	Homo sapiens	ILLUMINA	2021-08-06	United States	North America	48	4231.25	3871	0.97328	126527121
SRR15589651	PRJNA731148	AMPLICON	SAMN20947403	SRX11887586	SARS-CoV-2/Human/USA/CA-CDC-ASC210239896/2021	Illumina NovaSeq 6000	PAIRED	RT-PCR	VIRAL RNA	Severe acute respiratory syndrome coronavirus 2	Homo sapiens	ILLUMINA	2021-08-06	United States	North America	51	7139.38	7907	0.986924	213488800
SRR15589654	PRJNA731148	AMPLICON	SAMN20946173	SRX11887583	SARS-CoV-2/Human/USA/FL-CDC-ASC210239893/2021	Illumina NovaSeq 6000	PAIRED	RT-PCR	VIRAL RNA	Severe acute respiratory syndrome coronavirus 2	Homo sapiens	ILLUMINA	2021-08-06	United States	North America	58	3964.42	3795	0.934622	118547905
SRR15589657	PRJNA731148	AMPLICON	SAMN20946176	SRX11887580	SARS-CoV-2/Human/USA/FL-CDC-ASC210239890/2021	Illumina NovaSeq 6000	PAIRED	RT-PCR	VIRAL RNA	Severe acute respiratory syndrome coronavirus 2	Homo sapiens	ILLUMINA	2021-08-06	United States	North America	49	6504.95	7812	0.973447	194517426
SRR15589658	PRJNA731148	AMPLICON	SAMN20945682	SRX11887579	SARS-CoV-2/Human/USA/GA-CDC-ASC210239888/2021	Illumina NovaSeq 6000	PAIRED	RT-PCR	VIRAL RNA	Severe acute respiratory syndrome coronavirus 2	Homo sapiens	ILLUMINA	2021-08-10	United States	North America	49	7231.57	7878	0.998495	216245684
SRR15589659	PRJNA731148	AMPLICON	SAMN20946177	SRX11887578	SARS-CoV-2/Human/USA/FL-CDC-ASC210239887/2021	Illumina NovaSeq 6000	PAIRED	RT-PCR	VIRAL RNA	Severe acute respiratory syndrome coronavirus 2	Homo sapiens	ILLUMINA	2021-08-06	United States	North America	54	6638.54	7820	0.978497	198512133
SRR15589660	PRJNA731148	AMPLICON	SAMN20946178	SRX11887577	SARS-CoV-2/Human/USA/FL-CDC-ASC210239886/2021	Illumina NovaSeq 6000	PAIRED	RT-PCR	VIRAL RNA	Severe acute respiratory syndrome coronavirus 2	Homo sapiens	ILLUMINA	2021-08-06	United States	North America	44	3466.84	2887	0.937163	103668864
SRR15589661	PRJNA731148	AMPLICON	SAMN20944410	SRX11887576	SARS-CoV-2/Human/USA/OH-CDC-ASC210239885/2021	Illumina NovaSeq 6000	PAIRED	RT-PCR	VIRAL RNA	Severe acute respiratory syndrome coronavirus 2	Homo sapiens	ILLUMINA	2021-08-06	United States	North America	49	6349.85	7258	0.981206	189879561
SRR15589663	PRJNA731148	AMPLICON	SAMN20942774	SRX11887574	SARS-CoV-2/Human/USA/TN-CDC-ASC210239883/2021	Illumina NovaSeq 6000	PAIRED	RT-PCR	VIRAL RNA	Severe acute respiratory syndrome coronavirus 2	Homo sapiens	ILLUMINA	2021-08-10	United States	North America	48	5187.71	5584	0.991071	155128034
SRR15589666	PRJNA731148	AMPLICON	SAMN20945685	SRX11887571	SARS-CoV-2/Human/USA/GA-CDC-ASC210239880/2021	Illumina NovaSeq 6000	PAIRED	RT-PCR	VIRAL RNA	Severe acute respiratory syndrome coronavirus 2	Homo sapiens	ILLUMINA	2021-08-10	United States	North America	49	7519.1	7945	0.998629	224843708
SRR15589667	PRJNA731148	AMPLICON	SAMN20945686	SRX11887570	SARS-CoV-2/Human/USA/GA-CDC-ASC210239879/2021	Illumina NovaSeq 6000	PAIRED	RT-PCR	VIRAL RNA	Severe acute respiratory syndrome coronavirus 2	Homo sapiens	ILLUMINA	2021-08-10	United States	North America	44	7198.83	7860	0.998462	215266753
SRR15589668	PRJNA731148	AMPLICON	SAMN20945687	SRX11887569	SARS-CoV-2/Human/USA/GA-CDC-ASC210239878/2021	Illumina NovaSeq 6000	PAIRED	RT-PCR	VIRAL RNA	Severe acute respiratory syndrome coronavirus 2	Homo sapiens	ILLUMINA	2021-08-10	United States	North America	43	6142.33	7642	0.963181	183674197
SRR15589671	PRJNA731148	AMPLICON	SAMN20945257	SRX11887566	SARS-CoV-2/Human/USA/LA-CDC-ASC210239875/2021	Illumina NovaSeq 6000	PAIRED	RT-PCR	VIRAL RNA	Severe acute respiratory syndrome coronavirus 2	Homo sapiens	ILLUMINA	2021-08-10	United States	North America	55	6167.64	7450	0.973147	184430819
SRR15589672	PRJNA731148	AMPLICON	SAMN20945258	SRX11887565	SARS-CoV-2/Human/USA/LA-CDC-ASC210239874/2021	Illumina NovaSeq 6000	PAIRED	RT-PCR	VIRAL RNA	Severe acute respiratory syndrome coronavirus 2	Homo sapiens	ILLUMINA	2021-08-10	United States	North America	52	4962.13	5174	0.973381	148382430
SRR15589674	PRJNA731148	AMPLICON	SAMN20945261	SRX11887563	SARS-CoV-2/Human/USA/LA-CDC-ASC210239869/2021	Illumina NovaSeq 6000	PAIRED	RT-PCR	VIRAL RNA	Severe acute respiratory syndrome coronavirus 2	Homo sapiens	ILLUMINA	2021-08-10	United States	North America	42	5507.08	6370	0.969	164678238
SRR15589675	PRJNA731148	AMPLICON	SAMN20944136	SRX11887562	SARS-CoV-2/Human/USA/SC-CDC-ASC210239862/2021	Illumina NovaSeq 6000	PAIRED	RT-PCR	VIRAL RNA	Severe acute respiratory syndrome coronavirus 2	Homo sapiens	ILLUMINA	2021-08-10	United States	North America	44	2195.93	1374	0.939438	65664962
SRR15589676	PRJNA731148	AMPLICON	SAMN20944137	SRX11887561	SARS-CoV-2/Human/USA/SC-CDC-ASC210239861/2021	Illumina NovaSeq 6000	PAIRED	RT-PCR	VIRAL RNA	Severe acute respiratory syndrome coronavirus 2	Homo sapiens	ILLUMINA	2021-08-10	United States	North America	47	6459.74	7420	0.981239	193165718
SRR15589678	PRJNA731148	AMPLICON	SAMN20944453	SRX11887559	SARS-CoV-2/Human/USA/NY-CDC-ASC210239859/2021	Illumina NovaSeq 6000	PAIRED	RT-PCR	VIRAL RNA	Severe acute respiratory syndrome coronavirus 2	Homo sapiens	ILLUMINA	2021-08-10	United States	North America	45	6355.08	7796	0.981072	190035876
SRR15589682	PRJNA731148	AMPLICON	SAMN20944905	SRX11887555	SARS-CoV-2/Human/USA/MO-CDC-ASC210239853/2021	Illumina NovaSeq 6000	PAIRED	RT-PCR	VIRAL RNA	Severe acute respiratory syndrome coronavirus 2	Homo sapiens	ILLUMINA	2021-08-10	United States	North America	43	7495.5	7938	0.997425	224137992
SRR15589683	PRJNA731148	AMPLICON	SAMN20947494	SRX11887554	SARS-CoV-2/Human/USA/CA-CDC-ASC210187582/2021	Illumina NovaSeq 6000	PAIRED	RT-PCR	VIRAL RNA	Severe acute respiratory syndrome coronavirus 2	Homo sapiens	ILLUMINA	2021-08-08	United States	North America	52	7129.23	7819	0.997358	213185448
SRR15589684	PRJNA731148	AMPLICON	SAMN20947495	SRX11887553	SARS-CoV-2/Human/USA/CA-CDC-ASC210187581/2021	Illumina NovaSeq 6000	PAIRED	RT-PCR	VIRAL RNA	Severe acute respiratory syndrome coronavirus 2	Homo sapiens	ILLUMINA	2021-08-08	United States	North America	52	7014.97	7911	0.989633	209768625
SRR15589685	PRJNA731148	AMPLICON	SAMN20942254	SRX11887552	SARS-CoV-2/Human/USA/TX-CDC-ASC210187580/2021	Illumina NovaSeq 6000	PAIRED	RT-PCR	VIRAL RNA	Severe acute respiratory syndrome coronavirus 2	Homo sapiens	ILLUMINA	2021-08-07	United States	North America	47	7425.67	7944	0.998562	222049949
SRR15589686	PRJNA731148	AMPLICON	SAMN20942255	SRX11887551	SARS-CoV-2/Human/USA/TX-CDC-ASC210187579/2021	Illumina NovaSeq 6000	PAIRED	RT-PCR	VIRAL RNA	Severe acute respiratory syndrome coronavirus 2	Homo sapiens	ILLUMINA	2021-08-07	United States	North America	49	6068.6	7287	0.972377	181469301
SRR15589687	PRJNA731148	AMPLICON	SAMN20942256	SRX11887550	SARS-CoV-2/Human/USA/TX-CDC-ASC210187576/2021	Illumina NovaSeq 6000	PAIRED	RT-PCR	VIRAL RNA	Severe acute respiratory syndrome coronavirus 2	Homo sapiens	ILLUMINA	2021-08-07	United States	North America	48	7481.62	7938	0.997492	223722815
SRR15589689	PRJNA731148	AMPLICON	SAMN20942258	SRX11887548	SARS-CoV-2/Human/USA/TX-CDC-ASC210187572/2021	Illumina NovaSeq 6000	PAIRED	RT-PCR	VIRAL RNA	Severe acute respiratory syndrome coronavirus 2	Homo sapiens	ILLUMINA	2021-08-07	United States	North America	40	1101.93	692	0.942079	32951061
SRR15589691	PRJNA731148	AMPLICON	SAMN20947506	SRX11887546	SARS-CoV-2/Human/USA/CA-CDC-ASC210187216/2021	Illumina NovaSeq 6000	PAIRED	RT-PCR	VIRAL RNA	Severe acute respiratory syndrome coronavirus 2	Homo sapiens	ILLUMINA	2021-08-10	United States	North America	50	7136.09	7840	0.990904	213390378
SRR15589692	PRJNA731148	AMPLICON	SAMN20947505	SRX11887545	SARS-CoV-2/Human/USA/CA-CDC-ASC210187217/2021	Illumina NovaSeq 6000	PAIRED	RT-PCR	VIRAL RNA	Severe acute respiratory syndrome coronavirus 2	Homo sapiens	ILLUMINA	2021-08-10	United States	North America	51	7131.6	7837	0.997492	213256283
SRR15589693	PRJNA731148	AMPLICON	SAMN20945164	SRX11887544	SARS-CoV-2/Human/USA/MA-CDC-ASC210187220/2021	Illumina NovaSeq 6000	PAIRED	RT-PCR	VIRAL RNA	Severe acute respiratory syndrome coronavirus 2	Homo sapiens	ILLUMINA	2021-08-10	United States	North America	48	6102.71	7654	0.975421	182489245
SRR15589694	PRJNA731148	AMPLICON	SAMN20945163	SRX11887543	SARS-CoV-2/Human/USA/MA-CDC-ASC210187221/2021	Illumina NovaSeq 6000	PAIRED	RT-PCR	VIRAL RNA	Severe acute respiratory syndrome coronavirus 2	Homo sapiens	ILLUMINA	2021-08-10	United States	North America	51	6886.94	7694	0.990737	205940069
SRR15589696	PRJNA731148	AMPLICON	SAMN20948884	SRX11887541	SARS-CoV-2/Human/USA/AL-CDC-ASC210187225/2021	Illumina NovaSeq 6000	PAIRED	RT-PCR	VIRAL RNA	Severe acute respiratory syndrome coronavirus 2	Homo sapiens	ILLUMINA	2021-08-06	United States	North America	50	7263.34	7920	0.986289	217195743
SRR15589698	PRJNA731148	AMPLICON	SAMN20947503	SRX11887539	SARS-CoV-2/Human/USA/CA-CDC-ASC210187227/2021	Illumina NovaSeq 6000	PAIRED	RT-PCR	VIRAL RNA	Severe acute respiratory syndrome coronavirus 2	Homo sapiens	ILLUMINA	2021-08-07	United States	North America	48	7287.39	7938	0.997358	217914817
SRR15589700	PRJNA731148	AMPLICON	SAMN20947501	SRX11887537	SARS-CoV-2/Human/USA/CA-CDC-ASC210187229/2021	Illumina NovaSeq 6000	PAIRED	RT-PCR	VIRAL RNA	Severe acute respiratory syndrome coronavirus 2	Homo sapiens	ILLUMINA	2021-08-07	United States	North America	46	5108.22	5803	0.95666	152751084
SRR15589702	PRJNA731148	AMPLICON	SAMN20944286	SRX11887535	SARS-CoV-2/Human/USA/PA-CDC-ASC210187231/2021	Illumina NovaSeq 6000	PAIRED	RT-PCR	VIRAL RNA	Severe acute respiratory syndrome coronavirus 2	Homo sapiens	ILLUMINA	2021-08-07	United States	North America	48	3843.22	3664	0.901214	114923920
SRR15589703	PRJNA731148	AMPLICON	SAMN20944238	SRX11887534	SARS-CoV-2/Human/USA/RI-CDC-ASC210187233/2021	Illumina NovaSeq 6000	PAIRED	RT-PCR	VIRAL RNA	Severe acute respiratory syndrome coronavirus 2	Homo sapiens	ILLUMINA	2021-08-07	United States	North America	47	7006.64	7820	0.987292	209519423
SRR15589704	PRJNA731148	AMPLICON	SAMN20942299	SRX11887533	SARS-CoV-2/Human/USA/TX-CDC-ASC210187234/2021	Illumina NovaSeq 6000	PAIRED	RT-PCR	VIRAL RNA	Severe acute respiratory syndrome coronavirus 2	Homo sapiens	ILLUMINA	2021-08-07	United States	North America	46	7128.96	7873	0.98261	213177290
SRR15589705	PRJNA731148	AMPLICON	SAMN20942298	SRX11887532	SARS-CoV-2/Human/USA/TX-CDC-ASC210187235/2021	Illumina NovaSeq 6000	PAIRED	RT-PCR	VIRAL RNA	Severe acute respiratory syndrome coronavirus 2	Homo sapiens	ILLUMINA	2021-08-07	United States	North America	51	7196.36	7898	0.98455	215192734
SRR15589706	PRJNA731148	AMPLICON	SAMN20942297	SRX11887531	SARS-CoV-2/Human/USA/TX-CDC-ASC210187236/2021	Illumina NovaSeq 6000	PAIRED	RT-PCR	VIRAL RNA	Severe acute respiratory syndrome coronavirus 2	Homo sapiens	ILLUMINA	2021-08-07	United States	North America	45	7205.13	7912	0.982978	215455074
SRR15589707	PRJNA731148	AMPLICON	SAMN20944959	SRX11887530	SARS-CoV-2/Human/USA/MN-CDC-ASC210187237/2021	Illumina NovaSeq 6000	PAIRED	RT-PCR	VIRAL RNA	Severe acute respiratory syndrome coronavirus 2	Homo sapiens	ILLUMINA	2021-08-07	United States	North America	49	7431.48	7925	0.998629	222223456
SRR15589708	PRJNA731148	AMPLICON	SAMN20946362	SRX11887529	SARS-CoV-2/Human/USA/FL-CDC-ASC210187238/2021	Illumina NovaSeq 6000	PAIRED	RT-PCR	VIRAL RNA	Severe acute respiratory syndrome coronavirus 2	Homo sapiens	ILLUMINA	2021-08-07	United States	North America	43	4523.75	4616	0.934789	135273548
SRR15589710	PRJNA731148	AMPLICON	SAMN20942891	SRX11887527	SARS-CoV-2/Human/USA/TN-CDC-ASC210187240/2021	Illumina NovaSeq 6000	PAIRED	RT-PCR	VIRAL RNA	Severe acute respiratory syndrome coronavirus 2	Homo sapiens	ILLUMINA	2021-08-07	United States	North America	50	7426.52	7941	0.991807	222075337
SRR15589713	PRJNA731148	AMPLICON	SAMN20942294	SRX11887524	SARS-CoV-2/Human/USA/TX-CDC-ASC210187243/2021	Illumina NovaSeq 6000	PAIRED	RT-PCR	VIRAL RNA	Severe acute respiratory syndrome coronavirus 2	Homo sapiens	ILLUMINA	2021-08-07	United States	North America	43	1933.42	1624	0.960372	57815156
SRR15589714	PRJNA731148	AMPLICON	SAMN20942293	SRX11887523	SARS-CoV-2/Human/USA/TX-CDC-ASC210187244/2021	Illumina NovaSeq 6000	PAIRED	RT-PCR	VIRAL RNA	Severe acute respiratory syndrome coronavirus 2	Homo sapiens	ILLUMINA	2021-08-07	United States	North America	38	1748.76	1169	0.900645	52293289
SRR15589715	PRJNA731148	AMPLICON	SAMN20948890	SRX11887522	SARS-CoV-2/Human/USA/AL-CDC-ASC210187146/2021	Illumina NovaSeq 6000	PAIRED	RT-PCR	VIRAL RNA	Severe acute respiratory syndrome coronavirus 2	Homo sapiens	ILLUMINA	2021-08-09	United States	North America	56	7075.4	7906	0.987058	211575576
SRR15589716	PRJNA731148	AMPLICON	SAMN20944164	SRX11887521	SARS-CoV-2/Human/USA/SC-CDC-ASC210187145/2021	Illumina NovaSeq 6000	PAIRED	RT-PCR	VIRAL RNA	Severe acute respiratory syndrome coronavirus 2	Homo sapiens	ILLUMINA	2021-08-06	United States	North America	46	7459.4	7938	0.997425	223058449
SRR15589718	PRJNA731148	AMPLICON	SAMN20947509	SRX11887519	SARS-CoV-2/Human/USA/CA-CDC-ASC210187143/2021	Illumina NovaSeq 6000	PAIRED	RT-PCR	VIRAL RNA	Severe acute respiratory syndrome coronavirus 2	Homo sapiens	ILLUMINA	2021-08-09	United States	North America	51	7710.49	7958	0.997659	230566769
SRR15589719	PRJNA731148	AMPLICON	SAMN20947510	SRX11887518	SARS-CoV-2/Human/USA/CA-CDC-ASC210187142/2021	Illumina NovaSeq 6000	PAIRED	RT-PCR	VIRAL RNA	Severe acute respiratory syndrome coronavirus 2	Homo sapiens	ILLUMINA	2021-08-09	United States	North America	50	7424.16	7935	0.997626	222004568
SRR15589721	PRJNA731148	AMPLICON	SAMN20947512	SRX11887516	SARS-CoV-2/Human/USA/CA-CDC-ASC210187140/2021	Illumina NovaSeq 6000	PAIRED	RT-PCR	VIRAL RNA	Severe acute respiratory syndrome coronavirus 2	Homo sapiens	ILLUMINA	2021-08-09	United States	North America	51	3693.57	2705	0.924656	110448744
SRR15589722	PRJNA731148	AMPLICON	SAMN20947513	SRX11887515	SARS-CoV-2/Human/USA/CA-CDC-ASC210187139/2021	Illumina NovaSeq 6000	PAIRED	RT-PCR	VIRAL RNA	Severe acute respiratory syndrome coronavirus 2	Homo sapiens	ILLUMINA	2021-08-09	United States	North America	40	1701.44	1115	0.939939	50878302
SRR15589727	PRJNA731148	AMPLICON	SAMN20945729	SRX11887510	SARS-CoV-2/Human/USA/GA-CDC-ASC210187134/2021	Illumina NovaSeq 6000	PAIRED	RT-PCR	VIRAL RNA	Severe acute respiratory syndrome coronavirus 2	Homo sapiens	ILLUMINA	2021-08-09	United States	North America	47	7274.32	7868	0.991205	217524022
SRR15589728	PRJNA731148	AMPLICON	SAMN20945730	SRX11887509	SARS-CoV-2/Human/USA/GA-CDC-ASC210187133/2021	Illumina NovaSeq 6000	PAIRED	RT-PCR	VIRAL RNA	Severe acute respiratory syndrome coronavirus 2	Homo sapiens	ILLUMINA	2021-08-09	United States	North America	45	6451.87	7296	0.997024	192930386
SRR15589730	PRJNA731148	AMPLICON	SAMN20945732	SRX11887507	SARS-CoV-2/Human/USA/GA-CDC-ASC210187131/2021	Illumina NovaSeq 6000	PAIRED	RT-PCR	VIRAL RNA	Severe acute respiratory syndrome coronavirus 2	Homo sapiens	ILLUMINA	2021-08-09	United States	North America	45	4813.44	4938	0.958934	143936277
SRR15589735	PRJNA731148	AMPLICON	SAMN20945737	SRX11887502	SARS-CoV-2/Human/USA/GA-CDC-ASC210187126/2021	Illumina NovaSeq 6000	PAIRED	RT-PCR	VIRAL RNA	Severe acute respiratory syndrome coronavirus 2	Homo sapiens	ILLUMINA	2021-08-08	United States	North America	47	7105.4	7852	0.987526	212472649
SRR15589736	PRJNA731148	AMPLICON	SAMN20945738	SRX11887501	SARS-CoV-2/Human/USA/GA-CDC-ASC210187125/2021	Illumina NovaSeq 6000	PAIRED	RT-PCR	VIRAL RNA	Severe acute respiratory syndrome coronavirus 2	Homo sapiens	ILLUMINA	2021-08-09	United States	North America	47	4282.28	3966	0.962378	128052952
SRR15589737	PRJNA731148	AMPLICON	SAMN20948022	SRX11887500	SARS-CoV-2/Human/USA/AR-CDC-ASC210187124/2021	Illumina NovaSeq 6000	PAIRED	RT-PCR	VIRAL RNA	Severe acute respiratory syndrome coronavirus 2	Homo sapiens	ILLUMINA	2021-08-08	United States	North America	52	7184.92	7914	0.988262	214850743
SRR15589738	PRJNA731148	AMPLICON	SAMN20948023	SRX11887499	SARS-CoV-2/Human/USA/AR-CDC-ASC210187123/2021	Illumina NovaSeq 6000	PAIRED	RT-PCR	VIRAL RNA	Severe acute respiratory syndrome coronavirus 2	Homo sapiens	ILLUMINA	2021-08-08	United States	North America	50	7570.26	7944	0.998629	226373485
SRR15589739	PRJNA731148	AMPLICON	SAMN20948024	SRX11887498	SARS-CoV-2/Human/USA/AR-CDC-ASC210187122/2021	Illumina NovaSeq 6000	PAIRED	RT-PCR	VIRAL RNA	Severe acute respiratory syndrome coronavirus 2	Homo sapiens	ILLUMINA	2021-08-09	United States	North America	41	6642.9	7526	0.989466	198642599
SRR15589741	PRJNA731148	AMPLICON	SAMN20948026	SRX11887496	SARS-CoV-2/Human/USA/AR-CDC-ASC210187120/2021	Illumina NovaSeq 6000	PAIRED	RT-PCR	VIRAL RNA	Severe acute respiratory syndrome coronavirus 2	Homo sapiens	ILLUMINA	2021-08-08	United States	North America	44	7366.7	7932	0.996255	220286342
SRR15589747	PRJNA731148	AMPLICON	SAMN20946735	SRX11887490	SARS-CoV-2/Human/USA/FL-CDC-ASC210184893/2021	Illumina NovaSeq 6000	PAIRED	RT-PCR	VIRAL RNA	Severe acute respiratory syndrome coronavirus 2	Homo sapiens	ILLUMINA	2021-08-06	United States	North America	46	7524.84	7941	0.997559	225015340
SRR15589748	PRJNA731148	AMPLICON	SAMN20944245	SRX11887489	SARS-CoV-2/Human/USA/RI-CDC-ASC210184894/2021	Illumina NovaSeq 6000	PAIRED	RT-PCR	VIRAL RNA	Severe acute respiratory syndrome coronavirus 2	Homo sapiens	ILLUMINA	2021-08-06	United States	North America	44	2367.56	2072	0.984818	70797017
SRR15589749	PRJNA731148	AMPLICON	SAMN20947990	SRX11887488	SARS-CoV-2/Human/USA/AZ-CDC-ASC210184895/2021	Illumina NovaSeq 6000	PAIRED	RT-PCR	VIRAL RNA	Severe acute respiratory syndrome coronavirus 2	Homo sapiens	ILLUMINA	2021-08-06	United States	North America	49	7512.77	7936	0.998562	224654380
SRR15589750	PRJNA731148	AMPLICON	SAMN20947721	SRX11887487	SARS-CoV-2/Human/USA/CA-CDC-ASC210184911/2021	Illumina NovaSeq 6000	PAIRED	RT-PCR	VIRAL RNA	Severe acute respiratory syndrome coronavirus 2	Homo sapiens	ILLUMINA	2021-08-06	United States	North America	45	7220.99	7911	0.997893	215929130
SRR15589753	PRJNA731148	AMPLICON	SAMN20946730	SRX11887484	SARS-CoV-2/Human/USA/FL-CDC-ASC210184916/2021	Illumina NovaSeq 6000	PAIRED	RT-PCR	VIRAL RNA	Severe acute respiratory syndrome coronavirus 2	Homo sapiens	ILLUMINA	2021-08-06	United States	North America	44	7437.25	7940	0.997492	222396151
SRR15589755	PRJNA731148	AMPLICON	SAMN20944877	SRX11887482	SARS-CoV-2/Human/USA/MS-CDC-ASC210184918/2021	Illumina NovaSeq 6000	PAIRED	RT-PCR	VIRAL RNA	Severe acute respiratory syndrome coronavirus 2	Homo sapiens	ILLUMINA	2021-08-06	United States	North America	48	6593.21	7852	0.971709	197156744
SRR15589757	PRJNA731148	AMPLICON	SAMN20947715	SRX11887480	SARS-CoV-2/Human/USA/CA-CDC-ASC210185073/2021	Illumina NovaSeq 6000	PAIRED	RT-PCR	VIRAL RNA	Severe acute respiratory syndrome coronavirus 2	Homo sapiens	ILLUMINA	2021-08-06	United States	North America	50	6389.72	7837	0.986791	191071819
SRR15589758	PRJNA731148	AMPLICON	SAMN20944553	SRX11887479	SARS-CoV-2/Human/USA/NJ-CDC-ASC210185090/2021	Illumina NovaSeq 6000	PAIRED	RT-PCR	VIRAL RNA	Severe acute respiratory syndrome coronavirus 2	Homo sapiens	ILLUMINA	2021-08-06	United States	North America	37	6134.71	7097	0.988463	183446171
SRR15589759	PRJNA731148	AMPLICON	SAMN20943127	SRX11887478	SARS-CoV-2/Human/USA/TN-CDC-ASC210185091/2021	Illumina NovaSeq 6000	PAIRED	RT-PCR	VIRAL RNA	Severe acute respiratory syndrome coronavirus 2	Homo sapiens	ILLUMINA	2021-08-07	United States	North America	55	6823.59	7882	0.989968	204045747
SRR15589760	PRJNA731148	AMPLICON	SAMN20943126	SRX11887477	SARS-CoV-2/Human/USA/TN-CDC-ASC210185092/2021	Illumina NovaSeq 6000	PAIRED	RT-PCR	VIRAL RNA	Severe acute respiratory syndrome coronavirus 2	Homo sapiens	ILLUMINA	2021-08-07	United States	North America	50	7408.51	7948	0.998495	221536801
SRR15589761	PRJNA731148	AMPLICON	SAMN20943118	SRX11887476	SARS-CoV-2/Human/USA/TN-CDC-ASC210185126/2021	Illumina NovaSeq 6000	PAIRED	RT-PCR	VIRAL RNA	Severe acute respiratory syndrome coronavirus 2	Homo sapiens	ILLUMINA	2021-08-07	United States	North America	45	6344.43	7746	0.979032	189717577
SRR15589765	PRJNA731148	AMPLICON	SAMN20947708	SRX11887472	SARS-CoV-2/Human/USA/CA-CDC-ASC210185122/2021	Illumina NovaSeq 6000	PAIRED	RT-PCR	VIRAL RNA	Severe acute respiratory syndrome coronavirus 2	Homo sapiens	ILLUMINA	2021-08-06	United States	North America	44	810.172	504	0.938267	24226566
SRR15589767	PRJNA731148	AMPLICON	SAMN20948926	SRX11887470	SARS-CoV-2/Human/USA/AL-CDC-ASC210185120/2021	Illumina NovaSeq 6000	PAIRED	RT-PCR	VIRAL RNA	Severe acute respiratory syndrome coronavirus 2	Homo sapiens	ILLUMINA	2021-08-06	United States	North America	42	3868.83	3310	0.951443	115689537
SRR15589769	PRJNA731148	AMPLICON	SAMN20943122	SRX11887468	SARS-CoV-2/Human/USA/TN-CDC-ASC210185117/2021	Illumina NovaSeq 6000	PAIRED	RT-PCR	VIRAL RNA	Severe acute respiratory syndrome coronavirus 2	Homo sapiens	ILLUMINA	2021-08-07	United States	North America	46	5849.44	7371	0.981607	174915699
SRR15589770	PRJNA731148	AMPLICON	SAMN20944184	SRX11887467	SARS-CoV-2/Human/USA/SC-CDC-ASC210185116/2021	Illumina NovaSeq 6000	PAIRED	RT-PCR	VIRAL RNA	Severe acute respiratory syndrome coronavirus 2	Homo sapiens	ILLUMINA	2021-08-06	United States	North America	45	3703.21	2938	0.964585	110737190
SRR15589773	PRJNA731148	AMPLICON	SAMN20944185	SRX11887464	SARS-CoV-2/Human/USA/SC-CDC-ASC210185113/2021	Illumina NovaSeq 6000	PAIRED	RT-PCR	VIRAL RNA	Severe acute respiratory syndrome coronavirus 2	Homo sapiens	ILLUMINA	2021-08-06	United States	North America	46	7032.58	7801	0.99699	210295299
SRR15589774	PRJNA731148	AMPLICON	SAMN20948929	SRX11887463	SARS-CoV-2/Human/USA/AL-CDC-ASC210185112/2021	Illumina NovaSeq 6000	PAIRED	RT-PCR	VIRAL RNA	Severe acute respiratory syndrome coronavirus 2	Homo sapiens	ILLUMINA	2021-08-06	United States	North America	41	4644.07	5087	0.937097	138871712
SRR15589776	PRJNA731148	AMPLICON	SAMN20947709	SRX11887461	SARS-CoV-2/Human/USA/CA-CDC-ASC210185110/2021	Illumina NovaSeq 6000	PAIRED	RT-PCR	VIRAL RNA	Severe acute respiratory syndrome coronavirus 2	Homo sapiens	ILLUMINA	2021-08-06	United States	North America	49	6845.89	7764	0.997091	204712515
SRR15589777	PRJNA731148	AMPLICON	SAMN20943123	SRX11887460	SARS-CoV-2/Human/USA/TN-CDC-ASC210185109/2021	Illumina NovaSeq 6000	PAIRED	RT-PCR	VIRAL RNA	Severe acute respiratory syndrome coronavirus 2	Homo sapiens	ILLUMINA	2021-08-07	United States	North America	77	4658.03	5307	0.91663	139289082
SRR15589778	PRJNA731148	AMPLICON	SAMN20944358	SRX11887459	SARS-CoV-2/Human/USA/OR-CDC-ASC210185108/2021	Illumina NovaSeq 6000	PAIRED	RT-PCR	VIRAL RNA	Severe acute respiratory syndrome coronavirus 2	Homo sapiens	ILLUMINA	2021-08-06	United States	North America	50	7361.38	7934	0.997759	220127205
SRR15589780	PRJNA731148	AMPLICON	SAMN20944983	SRX11887457	SARS-CoV-2/Human/USA/MN-CDC-ASC210117083/2021	Illumina NovaSeq 6000	PAIRED	RT-PCR	VIRAL RNA	Severe acute respiratory syndrome coronavirus 2	Homo sapiens	ILLUMINA	2021-08-06	United States	North America	48	6977.63	7737	0.981473	208651983
SRR15589784	PRJNA731148	AMPLICON	SAMN20946885	SRX11887453	SARS-CoV-2/Human/USA/FL-CDC-ASC210117079/2021	Illumina NovaSeq 6000	PAIRED	RT-PCR	VIRAL RNA	Severe acute respiratory syndrome coronavirus 2	Homo sapiens	ILLUMINA	2021-08-06	United States	North America	43	6970.88	7911	0.996756	208450265
SRR15589788	PRJNA731148	AMPLICON	SAMN20944922	SRX11887449	SARS-CoV-2/Human/USA/MO-CDC-ASC210117075/2021	Illumina NovaSeq 6000	PAIRED	RT-PCR	VIRAL RNA	Severe acute respiratory syndrome coronavirus 2	Homo sapiens	ILLUMINA	2021-08-06	United States	North America	48	7316.76	7944	0.985888	218793210
SRR15589789	PRJNA731148	AMPLICON	SAMN20944923	SRX11887448	SARS-CoV-2/Human/USA/MO-CDC-ASC210117074/2021	Illumina NovaSeq 6000	PAIRED	RT-PCR	VIRAL RNA	Severe acute respiratory syndrome coronavirus 2	Homo sapiens	ILLUMINA	2021-08-06	United States	North America	48	7364.22	7907	0.991773	220212193
SRR15589790	PRJNA731148	AMPLICON	SAMN20947780	SRX11887447	SARS-CoV-2/Human/USA/CA-CDC-ASC210117073/2021	Illumina NovaSeq 6000	PAIRED	RT-PCR	VIRAL RNA	Severe acute respiratory syndrome coronavirus 2	Homo sapiens	ILLUMINA	2021-08-06	United States	North America	49	6525.91	7537	0.983814	195144271
SRR15589794	PRJNA731148	AMPLICON	SAMN20947784	SRX11887443	SARS-CoV-2/Human/USA/CA-CDC-ASC210117069/2021	Illumina NovaSeq 6000	PAIRED	RT-PCR	VIRAL RNA	Severe acute respiratory syndrome coronavirus 2	Homo sapiens	ILLUMINA	2021-08-06	United States	North America	55	6701.12	7836	0.985888	200383570
SRR15589796	PRJNA731148	AMPLICON	SAMN20947786	SRX11887441	SARS-CoV-2/Human/USA/CA-CDC-ASC210117067/2021	Illumina NovaSeq 6000	PAIRED	RT-PCR	VIRAL RNA	Severe acute respiratory syndrome coronavirus 2	Homo sapiens	ILLUMINA	2021-08-06	United States	North America	51	7648.32	7957	0.997659	228707796
SRR15589797	PRJNA731148	AMPLICON	SAMN20944737	SRX11887440	SARS-CoV-2/Human/USA/NC-CDC-ASC210117066/2021	Illumina NovaSeq 6000	PAIRED	RT-PCR	VIRAL RNA	Severe acute respiratory syndrome coronavirus 2	Homo sapiens	ILLUMINA	2021-08-07	United States	North America	44	738.95	528	0.926195	22096828
SRR15589799	PRJNA731148	AMPLICON	SAMN20944188	SRX11887438	SARS-CoV-2/Human/USA/SC-CDC-ASC210117064/2021	Illumina NovaSeq 6000	PAIRED	RT-PCR	VIRAL RNA	Severe acute respiratory syndrome coronavirus 2	Homo sapiens	ILLUMINA	2021-08-07	United States	North America	47	7376.46	7946	0.988229	220578347
SRR15589804	PRJNA731148	AMPLICON	SAMN20944742	SRX11887433	SARS-CoV-2/Human/USA/NC-CDC-ASC210117059/2021	Illumina NovaSeq 6000	PAIRED	RT-PCR	VIRAL RNA	Severe acute respiratory syndrome coronavirus 2	Homo sapiens	ILLUMINA	2021-08-07	United States	North America	48	7559.79	7957	0.996087	226060275
SRR15589805	PRJNA731148	AMPLICON	SAMN20944743	SRX11887432	SARS-CoV-2/Human/USA/NC-CDC-ASC210117058/2021	Illumina NovaSeq 6000	PAIRED	RT-PCR	VIRAL RNA	Severe acute respiratory syndrome coronavirus 2	Homo sapiens	ILLUMINA	2021-08-07	United States	North America	50	7275.66	7950	0.987259	217564062
SRR15589808	PRJNA731148	AMPLICON	SAMN20945566	SRX11887429	SARS-CoV-2/Human/USA/IL-CDC-ASC210117055/2021	Illumina NovaSeq 6000	PAIRED	RT-PCR	VIRAL RNA	Severe acute respiratory syndrome coronavirus 2	Homo sapiens	ILLUMINA	2021-08-07	United States	North America	68	7480.48	7948	0.997325	223688931
SRR15589810	PRJNA731148	AMPLICON	SAMN20945567	SRX11887427	SARS-CoV-2/Human/USA/IL-CDC-ASC210117052/2021	Illumina NovaSeq 6000	PAIRED	RT-PCR	VIRAL RNA	Severe acute respiratory syndrome coronavirus 2	Homo sapiens	ILLUMINA	2021-08-07	United States	North America	48	4479.99	5262	0.923118	133965089
SRR15589811	PRJNA731148	AMPLICON	SAMN20947800	SRX11887426	SARS-CoV-2/Human/USA/CA-CDC-ASC210116765/2021	Illumina NovaSeq 6000	PAIRED	RT-PCR	VIRAL RNA	Severe acute respiratory syndrome coronavirus 2	Homo sapiens	ILLUMINA	2021-08-05	United States	North America	47	7344.83	7913	0.992676	219632462
SRR15589812	PRJNA731148	AMPLICON	SAMN20945104	SRX11887425	SARS-CoV-2/Human/USA/MD-CDC-ASC210116764/2021	Illumina NovaSeq 6000	PAIRED	RT-PCR	VIRAL RNA	Severe acute respiratory syndrome coronavirus 2	Homo sapiens	ILLUMINA	2021-08-05	United States	North America	48	5869.81	7122	0.967227	175524906
SRR15589815	PRJNA731148	AMPLICON	SAMN20944473	SRX11887422	SARS-CoV-2/Human/USA/NY-CDC-ASC210116760/2021	Illumina NovaSeq 6000	PAIRED	RT-PCR	VIRAL RNA	Severe acute respiratory syndrome coronavirus 2	Homo sapiens	ILLUMINA	2021-08-05	United States	North America	49	7478.59	7938	0.997525	223632193
SRR15589816	PRJNA731148	AMPLICON	SAMN20945431	SRX11887421	SARS-CoV-2/Human/USA/KS-CDC-ASC210116759/2021	Illumina NovaSeq 6000	PAIRED	RT-PCR	VIRAL RNA	Severe acute respiratory syndrome coronavirus 2	Homo sapiens	ILLUMINA	2021-08-05	United States	North America	41	4229.44	3984	0.941411	126472904
SRR15589818	PRJNA731148	AMPLICON	SAMN20944474	SRX11887419	SARS-CoV-2/Human/USA/NY-CDC-ASC210116741/2021	Illumina NovaSeq 6000	PAIRED	RT-PCR	VIRAL RNA	Severe acute respiratory syndrome coronavirus 2	Homo sapiens	ILLUMINA	2021-08-06	United States	North America	39	6879.78	7893	0.996255	205726175
SRR15589819	PRJNA731148	AMPLICON	SAMN20944475	SRX11887418	SARS-CoV-2/Human/USA/NY-CDC-ASC210116740/2021	Illumina NovaSeq 6000	PAIRED	RT-PCR	VIRAL RNA	Severe acute respiratory syndrome coronavirus 2	Homo sapiens	ILLUMINA	2021-08-06	United States	North America	39	6237.15	7713	0.987192	186509523
SRR15589820	PRJNA731148	AMPLICON	SAMN20945350	SRX11887417	SARS-CoV-2/Human/USA/LA-CDC-ASC210116739/2021	Illumina NovaSeq 6000	PAIRED	RT-PCR	VIRAL RNA	Severe acute respiratory syndrome coronavirus 2	Homo sapiens	ILLUMINA	2021-08-06	United States	North America	69	3986.54	3434	0.918002	119209541
SRR15589821	PRJNA731148	AMPLICON	SAMN20945351	SRX11887416	SARS-CoV-2/Human/USA/LA-CDC-ASC210116738/2021	Illumina NovaSeq 6000	PAIRED	RT-PCR	VIRAL RNA	Severe acute respiratory syndrome coronavirus 2	Homo sapiens	ILLUMINA	2021-08-06	United States	North America	44	3379.46	2228	0.903488	101056105
SRR15589822	PRJNA731148	AMPLICON	SAMN20945352	SRX11887415	SARS-CoV-2/Human/USA/LA-CDC-ASC210116737/2021	Illumina NovaSeq 6000	PAIRED	RT-PCR	VIRAL RNA	Severe acute respiratory syndrome coronavirus 2	Homo sapiens	ILLUMINA	2021-08-06	United States	North America	47	7257.92	7881	0.99582	217033468
SRR15589824	PRJNA731148	AMPLICON	SAMN20942539	SRX11887413	SARS-CoV-2/Human/USA/TX-CDC-ASC210116734/2021	Illumina NovaSeq 6000	PAIRED	RT-PCR	VIRAL RNA	Severe acute respiratory syndrome coronavirus 2	Homo sapiens	ILLUMINA	2021-08-06	United States	North America	44	5839.57	7183	0.961576	174620697
SRR15589825	PRJNA731148	AMPLICON	SAMN20946920	SRX11887412	SARS-CoV-2/Human/USA/FL-CDC-ASC210116731/2021	Illumina NovaSeq 6000	PAIRED	RT-PCR	VIRAL RNA	Severe acute respiratory syndrome coronavirus 2	Homo sapiens	ILLUMINA	2021-08-06	United States	North America	48	5245.47	6093	0.991406	156855321
SRR15589826	PRJNA731148	AMPLICON	SAMN20946921	SRX11887411	SARS-CoV-2/Human/USA/FL-CDC-ASC210116730/2021	Illumina NovaSeq 6000	PAIRED	RT-PCR	VIRAL RNA	Severe acute respiratory syndrome coronavirus 2	Homo sapiens	ILLUMINA	2021-08-06	United States	North America	46	7502.61	7940	0.997291	224350682
SRR15589827	PRJNA731148	AMPLICON	SAMN20946922	SRX11887410	SARS-CoV-2/Human/USA/FL-CDC-ASC210116729/2021	Illumina NovaSeq 6000	PAIRED	RT-PCR	VIRAL RNA	Severe acute respiratory syndrome coronavirus 2	Homo sapiens	ILLUMINA	2021-08-06	United States	North America	51	6612.68	7792	0.982911	197738901
SRR15589830	PRJNA731148	AMPLICON	SAMN20946925	SRX11887407	SARS-CoV-2/Human/USA/FL-CDC-ASC210116726/2021	Illumina NovaSeq 6000	PAIRED	RT-PCR	VIRAL RNA	Severe acute respiratory syndrome coronavirus 2	Homo sapiens	ILLUMINA	2021-08-06	United States	North America	36	926.389	455	0.915393	27701800
SRR15589832	PRJNA731148	AMPLICON	SAMN20946927	SRX11887405	SARS-CoV-2/Human/USA/FL-CDC-ASC210116724/2021	Illumina NovaSeq 6000	PAIRED	RT-PCR	VIRAL RNA	Severe acute respiratory syndrome coronavirus 2	Homo sapiens	ILLUMINA	2021-08-06	United States	North America	42	6668.94	7839	0.97726	199421253
SRR15589833	PRJNA731148	AMPLICON	SAMN20946928	SRX11887404	SARS-CoV-2/Human/USA/FL-CDC-ASC210116723/2021	Illumina NovaSeq 6000	PAIRED	RT-PCR	VIRAL RNA	Severe acute respiratory syndrome coronavirus 2	Homo sapiens	ILLUMINA	2021-08-06	United States	North America	54	4601.78	5241	0.90098	137606914
SRR15589834	PRJNA731148	AMPLICON	SAMN20946929	SRX11887403	SARS-CoV-2/Human/USA/FL-CDC-ASC210116722/2021	Illumina NovaSeq 6000	PAIRED	RT-PCR	VIRAL RNA	Severe acute respiratory syndrome coronavirus 2	Homo sapiens	ILLUMINA	2021-08-06	United States	North America	53	6242.85	7783	0.965355	186679842
SRR15589835	PRJNA731148	AMPLICON	SAMN20946930	SRX11887402	SARS-CoV-2/Human/USA/FL-CDC-ASC210116720/2021	Illumina NovaSeq 6000	PAIRED	RT-PCR	VIRAL RNA	Severe acute respiratory syndrome coronavirus 2	Homo sapiens	ILLUMINA	2021-08-06	United States	North America	49	7215.05	7878	0.988463	215751541
SRR15589837	PRJNA731148	AMPLICON	SAMN20946932	SRX11887400	SARS-CoV-2/Human/USA/FL-CDC-ASC210116718/2021	Illumina NovaSeq 6000	PAIRED	RT-PCR	VIRAL RNA	Severe acute respiratory syndrome coronavirus 2	Homo sapiens	ILLUMINA	2021-08-06	United States	North America	46	4700.97	5209	0.939471	140572985
SRR15589838	PRJNA731148	AMPLICON	SAMN20946933	SRX11887399	SARS-CoV-2/Human/USA/FL-CDC-ASC210116716/2021	Illumina NovaSeq 6000	PAIRED	RT-PCR	VIRAL RNA	Severe acute respiratory syndrome coronavirus 2	Homo sapiens	ILLUMINA	2021-08-06	United States	North America	49	5821.42	7145	0.965087	174078013
SRR15589839	PRJNA731148	AMPLICON	SAMN20946934	SRX11887398	SARS-CoV-2/Human/USA/FL-CDC-ASC210116715/2021	Illumina NovaSeq 6000	PAIRED	RT-PCR	VIRAL RNA	Severe acute respiratory syndrome coronavirus 2	Homo sapiens	ILLUMINA	2021-08-06	United States	North America	49	6781.91	7684	0.987928	202799339
SRR15589843	PRJNA731148	AMPLICON	SAMN20945902	SRX11887394	SARS-CoV-2/Human/USA/GA-CDC-ASC210116117/2021	Illumina NovaSeq 6000	PAIRED	RT-PCR	VIRAL RNA	Severe acute respiratory syndrome coronavirus 2	Homo sapiens	ILLUMINA	2021-08-09	United States	North America	48	6882.67	7818	0.98572	205812618
SRR15589845	PRJNA731148	AMPLICON	SAMN20945904	SRX11887392	SARS-CoV-2/Human/USA/GA-CDC-ASC210116115/2021	Illumina NovaSeq 6000	PAIRED	RT-PCR	VIRAL RNA	Severe acute respiratory syndrome coronavirus 2	Homo sapiens	ILLUMINA	2021-08-09	United States	North America	40	2198.36	1159	0.965923	65737488
SRR15589847	PRJNA731148	AMPLICON	SAMN20944058	SRX11887390	SARS-CoV-2/Human/USA/TN-CDC-ASC210116113/2021	Illumina NovaSeq 6000	PAIRED	RT-PCR	VIRAL RNA	Severe acute respiratory syndrome coronavirus 2	Homo sapiens	ILLUMINA	2021-08-08	United States	North America	47	6728.06	7853	0.984884	201189288
SRR15589848	PRJNA731148	AMPLICON	SAMN20944059	SRX11887389	SARS-CoV-2/Human/USA/TN-CDC-ASC210116112/2021	Illumina NovaSeq 6000	PAIRED	RT-PCR	VIRAL RNA	Severe acute respiratory syndrome coronavirus 2	Homo sapiens	ILLUMINA	2021-08-07	United States	North America	46	6358.92	7776	0.976925	190150828
SRR15589849	PRJNA731148	AMPLICON	SAMN20947017	SRX11887388	SARS-CoV-2/Human/USA/FL-CDC-ASC210116111/2021	Illumina NovaSeq 6000	PAIRED	RT-PCR	VIRAL RNA	Severe acute respiratory syndrome coronavirus 2	Homo sapiens	ILLUMINA	2021-08-07	United States	North America	44	4479.71	4139	0.978296	133956756
SRR15589852	PRJNA731148	AMPLICON	SAMN20944061	SRX11887385	SARS-CoV-2/Human/USA/TN-CDC-ASC210116108/2021	Illumina NovaSeq 6000	PAIRED	RT-PCR	VIRAL RNA	Severe acute respiratory syndrome coronavirus 2	Homo sapiens	ILLUMINA	2021-08-08	United States	North America	49	6675.72	7864	0.980738	199623921
SRR15589853	PRJNA731148	AMPLICON	SAMN20944062	SRX11887384	SARS-CoV-2/Human/USA/TN-CDC-ASC210116107/2021	Illumina NovaSeq 6000	PAIRED	RT-PCR	VIRAL RNA	Severe acute respiratory syndrome coronavirus 2	Homo sapiens	ILLUMINA	2021-08-08	United States	North America	46	7247.18	7900	0.996957	216712550
SRR15589855	PRJNA731148	AMPLICON	SAMN20944064	SRX11887382	SARS-CoV-2/Human/USA/TN-CDC-ASC210116105/2021	Illumina NovaSeq 6000	PAIRED	RT-PCR	VIRAL RNA	Severe acute respiratory syndrome coronavirus 2	Homo sapiens	ILLUMINA	2021-08-08	United States	North America	50	7070.05	7911	0.98144	211415849
SRR15589857	PRJNA731148	AMPLICON	SAMN20944065	SRX11887380	SARS-CoV-2/Human/USA/TN-CDC-ASC210116103/2021	Illumina NovaSeq 6000	PAIRED	RT-PCR	VIRAL RNA	Severe acute respiratory syndrome coronavirus 2	Homo sapiens	ILLUMINA	2021-08-07	United States	North America	52	7056.79	7914	0.982477	211019109
SRR15589858	PRJNA731148	AMPLICON	SAMN20944066	SRX11887379	SARS-CoV-2/Human/USA/TN-CDC-ASC210116102/2021	Illumina NovaSeq 6000	PAIRED	RT-PCR	VIRAL RNA	Severe acute respiratory syndrome coronavirus 2	Homo sapiens	ILLUMINA	2021-08-08	United States	North America	50	4529.55	4269	0.973147	135447162
SRR15589860	PRJNA731148	AMPLICON	SAMN20944067	SRX11887377	SARS-CoV-2/Human/USA/TN-CDC-ASC210116100/2021	Illumina NovaSeq 6000	PAIRED	RT-PCR	VIRAL RNA	Severe acute respiratory syndrome coronavirus 2	Homo sapiens	ILLUMINA	2021-08-08	United States	North America	43	7410.33	7940	0.997425	221591050
SRR15589861	PRJNA731148	AMPLICON	SAMN20944068	SRX11887376	SARS-CoV-2/Human/USA/TN-CDC-ASC210116099/2021	Illumina NovaSeq 6000	PAIRED	RT-PCR	VIRAL RNA	Severe acute respiratory syndrome coronavirus 2	Homo sapiens	ILLUMINA	2021-08-08	United States	North America	49	6613.09	7604	0.98144	197751164
SRR15589862	PRJNA731148	AMPLICON	SAMN20947020	SRX11887375	SARS-CoV-2/Human/USA/FL-CDC-ASC210116098/2021	Illumina NovaSeq 6000	PAIRED	RT-PCR	VIRAL RNA	Severe acute respiratory syndrome coronavirus 2	Homo sapiens	ILLUMINA	2021-08-07	United States	North America	43	4660.08	4852	0.940641	139350298
SRR15589863	PRJNA731148	AMPLICON	SAMN20947252	SRX11887374	SARS-CoV-2/Human/USA/CO-CDC-ASC210116097/2021	Illumina NovaSeq 6000	PAIRED	RT-PCR	VIRAL RNA	Severe acute respiratory syndrome coronavirus 2	Homo sapiens	ILLUMINA	2021-08-07	United States	North America	49	7233.87	7908	0.99679	216314316
SRR15589864	PRJNA731148	AMPLICON	SAMN20942591	SRX11887373	SARS-CoV-2/Human/USA/TX-CDC-ASC210116096/2021	Illumina NovaSeq 6000	PAIRED	RT-PCR	VIRAL RNA	Severe acute respiratory syndrome coronavirus 2	Homo sapiens	ILLUMINA	2021-08-07	United States	North America	47	5838.79	7239	0.968833	174597241
SRR15589869	PRJNA731148	AMPLICON	SAMN20947208	SRX11887368	SARS-CoV-2/Human/USA/DC-CDC-ASC210116090/2021	Illumina NovaSeq 6000	PAIRED	RT-PCR	VIRAL RNA	Severe acute respiratory syndrome coronavirus 2	Homo sapiens	ILLUMINA	2021-08-05	United States	North America	50	7275.33	7907	0.998595	217554225
SRR15589871	PRJNA731148	AMPLICON	SAMN20948967	SRX11887366	SARS-CoV-2/Human/USA/AL-CDC-ASC210116086/2021	Illumina NovaSeq 6000	PAIRED	RT-PCR	VIRAL RNA	Severe acute respiratory syndrome coronavirus 2	Homo sapiens	ILLUMINA	2021-08-05	United States	North America	43	4947.44	5486	0.946694	147943215
SRR15589873	PRJNA731148	AMPLICON	SAMN20947021	SRX11887364	SARS-CoV-2/Human/USA/FL-CDC-ASC210116084/2021	Illumina NovaSeq 6000	PAIRED	RT-PCR	VIRAL RNA	Severe acute respiratory syndrome coronavirus 2	Homo sapiens	ILLUMINA	2021-08-04	United States	North America	42	3354.19	2830	0.956693	100300433
SRR15589874	PRJNA731148	AMPLICON	SAMN20945228	SRX11887363	SARS-CoV-2/Human/USA/MA-CDC-ASC210116083/2021	Illumina NovaSeq 6000	PAIRED	RT-PCR	VIRAL RNA	Severe acute respiratory syndrome coronavirus 2	Homo sapiens	ILLUMINA	2021-08-05	United States	North America	43	4314.75	4129	0.958867	129024039
SRR15589875	PRJNA731148	AMPLICON	SAMN20948056	SRX11887362	SARS-CoV-2/Human/USA/AR-CDC-ASC210115618/2021	Illumina NovaSeq 6000	PAIRED	RT-PCR	VIRAL RNA	Severe acute respiratory syndrome coronavirus 2	Homo sapiens	ILLUMINA	2021-08-06	United States	North America	43	6841.11	7836	0.997358	204569718
SRR15589876	PRJNA731148	AMPLICON	SAMN20945955	SRX11887361	SARS-CoV-2/Human/USA/GA-CDC-ASC210115617/2021	Illumina NovaSeq 6000	PAIRED	RT-PCR	VIRAL RNA	Severe acute respiratory syndrome coronavirus 2	Homo sapiens	ILLUMINA	2021-08-07	United States	North America	48	5939.33	6874	0.996656	177603722
SRR15589877	PRJNA731148	AMPLICON	SAMN20945120	SRX11887360	SARS-CoV-2/Human/USA/MD-CDC-ASC210115616/2021	Illumina NovaSeq 6000	PAIRED	RT-PCR	VIRAL RNA	Severe acute respiratory syndrome coronavirus 2	Homo sapiens	ILLUMINA	2021-08-06	United States	North America	44	7255.96	7901	0.996455	216974972
SRR15589881	PRJNA731148	AMPLICON	SAMN20947146	SRX11887356	SARS-CoV-2/Human/USA/FL-CDC-ASC210115612/2021	Illumina NovaSeq 6000	PAIRED	RT-PCR	VIRAL RNA	Severe acute respiratory syndrome coronavirus 2	Homo sapiens	ILLUMINA	2021-08-06	United States	North America	41	6329.19	7354	0.992844	189261654
SRR15589882	PRJNA731148	AMPLICON	SAMN20944405	SRX11887355	SARS-CoV-2/Human/USA/OK-CDC-ASC210115611/2021	Illumina NovaSeq 6000	PAIRED	RT-PCR	VIRAL RNA	Severe acute respiratory syndrome coronavirus 2	Homo sapiens	ILLUMINA	2021-08-06	United States	North America	47	6622.2	7604	0.991171	198023577
SRR15589883	PRJNA731148	AMPLICON	SAMN20944406	SRX11887354	SARS-CoV-2/Human/USA/OK-CDC-ASC210115610/2021	Illumina NovaSeq 6000	PAIRED	RT-PCR	VIRAL RNA	Severe acute respiratory syndrome coronavirus 2	Homo sapiens	ILLUMINA	2021-08-06	United States	North America	49	7378.04	7931	0.992877	220625629
SRR15589885	PRJNA731148	AMPLICON	SAMN20947893	SRX11887352	SARS-CoV-2/Human/USA/CA-CDC-ASC210115607/2021	Illumina NovaSeq 6000	PAIRED	RT-PCR	VIRAL RNA	Severe acute respiratory syndrome coronavirus 2	Homo sapiens	ILLUMINA	2021-08-05	United States	North America	41	4622.05	5022	0.932783	138213149
SRR15589889	PRJNA731148	AMPLICON	SAMN20944815	SRX11887348	SARS-CoV-2/Human/USA/NC-CDC-ASC210115601/2021	Illumina NovaSeq 6000	PAIRED	RT-PCR	VIRAL RNA	Severe acute respiratory syndrome coronavirus 2	Homo sapiens	ILLUMINA	2021-08-06	United States	North America	55	4100	3900	0.923519	122602225
SRR15589890	PRJNA731148	AMPLICON	SAMN20944816	SRX11887347	SARS-CoV-2/Human/USA/NC-CDC-ASC210115599/2021	Illumina NovaSeq 6000	PAIRED	RT-PCR	VIRAL RNA	Severe acute respiratory syndrome coronavirus 2	Homo sapiens	ILLUMINA	2021-08-06	United States	North America	45	6704.42	7629	0.986657	200482211
SRR15589892	PRJNA731148	AMPLICON	SAMN20944106	SRX11887345	SARS-CoV-2/Human/USA/TN-CDC-ASC210115597/2021	Illumina NovaSeq 6000	PAIRED	RT-PCR	VIRAL RNA	Severe acute respiratory syndrome coronavirus 2	Homo sapiens	ILLUMINA	2021-08-06	United States	North America	48	2116.54	1756	0.973782	63290847
SRR15589893	PRJNA731148	AMPLICON	SAMN20945956	SRX11887344	SARS-CoV-2/Human/USA/GA-CDC-ASC210115596/2021	Illumina NovaSeq 6000	PAIRED	RT-PCR	VIRAL RNA	Severe acute respiratory syndrome coronavirus 2	Homo sapiens	ILLUMINA	2021-08-07	United States	North America	47	6820.41	7840	0.9897	203950644
SRR15589894	PRJNA731148	AMPLICON	SAMN20945957	SRX11887343	SARS-CoV-2/Human/USA/GA-CDC-ASC210115595/2021	Illumina NovaSeq 6000	PAIRED	RT-PCR	VIRAL RNA	Severe acute respiratory syndrome coronavirus 2	Homo sapiens	ILLUMINA	2021-08-07	United States	North America	38	5056.49	6158	0.955523	151204271
SRR15589897	PRJNA731148	AMPLICON	SAMN20945959	SRX11887340	SARS-CoV-2/Human/USA/GA-CDC-ASC210115592/2021	Illumina NovaSeq 6000	PAIRED	RT-PCR	VIRAL RNA	Severe acute respiratory syndrome coronavirus 2	Homo sapiens	ILLUMINA	2021-08-07	United States	North America	44	6917.75	7815	0.986222	206861375
SRR15589900	PRJNA731148	AMPLICON	SAMN20942658	SRX11887337	SARS-CoV-2/Human/USA/TX-CDC-ASC210115589/2021	Illumina NovaSeq 6000	PAIRED	RT-PCR	VIRAL RNA	Severe acute respiratory syndrome coronavirus 2	Homo sapiens	ILLUMINA	2021-08-06	United States	North America	49	6984.56	7813	0.996388	208859343
SRR15589903	PRJNA731148	AMPLICON	SAMN20944995	SRX11887334	SARS-CoV-2/Human/USA/MN-CDC-ASC210115586/2021	Illumina NovaSeq 6000	PAIRED	RT-PCR	VIRAL RNA	Severe acute respiratory syndrome coronavirus 2	Homo sapiens	ILLUMINA	2021-08-06	United States	North America	46	7164.66	7858	0.997191	214244703
SRR15589904	PRJNA731148	AMPLICON	SAMN20945373	SRX11887333	SARS-CoV-2/Human/USA/LA-CDC-ASC210115584/2021	Illumina NovaSeq 6000	PAIRED	RT-PCR	VIRAL RNA	Severe acute respiratory syndrome coronavirus 2	Homo sapiens	ILLUMINA	2021-08-06	United States	North America	48	7252.43	7917	0.988764	216869412
SRR15589905	PRJNA731148	AMPLICON	SAMN20945374	SRX11887332	SARS-CoV-2/Human/USA/LA-CDC-ASC210115583/2021	Illumina NovaSeq 6000	PAIRED	RT-PCR	VIRAL RNA	Severe acute respiratory syndrome coronavirus 2	Homo sapiens	ILLUMINA	2021-08-06	United States	North America	48	4778.11	4728	0.990703	142879848
SRR15589906	PRJNA731148	AMPLICON	SAMN20944367	SRX11887331	SARS-CoV-2/Human/USA/OR-CDC-ASC210115582/2021	Illumina NovaSeq 6000	PAIRED	RT-PCR	VIRAL RNA	Severe acute respiratory syndrome coronavirus 2	Homo sapiens	ILLUMINA	2021-08-06	United States	North America	47	5173.52	5743	0.965957	154703690
SRR15589907	PRJNA731148	AMPLICON	SAMN20942844	SRX11887330	SARS-CoV-2/Human/USA/TN-CDC-ASC210187903/2021	Illumina NovaSeq 6000	PAIRED	RT-PCR	VIRAL RNA	Severe acute respiratory syndrome coronavirus 2	Homo sapiens	ILLUMINA	2021-08-09	United States	North America	59	7475.59	7955	0.998395	223542685
SRR15589908	PRJNA731148	AMPLICON	SAMN20942845	SRX11887329	SARS-CoV-2/Human/USA/TN-CDC-ASC210187902/2021	Illumina NovaSeq 6000	PAIRED	RT-PCR	VIRAL RNA	Severe acute respiratory syndrome coronavirus 2	Homo sapiens	ILLUMINA	2021-08-10	United States	North America	50	7562.84	7957	0.99184	226151483
SRR15589909	PRJNA731148	AMPLICON	SAMN20942846	SRX11887328	SARS-CoV-2/Human/USA/TN-CDC-ASC210187901/2021	Illumina NovaSeq 6000	PAIRED	RT-PCR	VIRAL RNA	Severe acute respiratory syndrome coronavirus 2	Homo sapiens	ILLUMINA	2021-08-09	United States	North America	52	6763.1	7799	0.981708	202237043
SRR15589910	PRJNA731148	AMPLICON	SAMN20942847	SRX11887327	SARS-CoV-2/Human/USA/TN-CDC-ASC210187900/2021	Illumina NovaSeq 6000	PAIRED	RT-PCR	VIRAL RNA	Severe acute respiratory syndrome coronavirus 2	Homo sapiens	ILLUMINA	2021-08-10	United States	North America	48	7023.48	7900	0.989432	210023166
SRR15589912	PRJNA731148	AMPLICON	SAMN20942848	SRX11887325	SARS-CoV-2/Human/USA/TN-CDC-ASC210187898/2021	Illumina NovaSeq 6000	PAIRED	RT-PCR	VIRAL RNA	Severe acute respiratory syndrome coronavirus 2	Homo sapiens	ILLUMINA	2021-08-10	United States	North America	46	6779.45	7667	0.997425	202725925
SRR15589913	PRJNA731148	AMPLICON	SAMN20942849	SRX11887324	SARS-CoV-2/Human/USA/TN-CDC-ASC210187897/2021	Illumina NovaSeq 6000	PAIRED	RT-PCR	VIRAL RNA	Severe acute respiratory syndrome coronavirus 2	Homo sapiens	ILLUMINA	2021-08-10	United States	North America	49	7162.46	7912	0.990703	214179103
SRR15589914	PRJNA731148	AMPLICON	SAMN20942850	SRX11887323	SARS-CoV-2/Human/USA/TN-CDC-ASC210187896/2021	Illumina NovaSeq 6000	PAIRED	RT-PCR	VIRAL RNA	Severe acute respiratory syndrome coronavirus 2	Homo sapiens	ILLUMINA	2021-08-10	United States	North America	48	5254.45	5829	0.988998	157123681
SRR15589916	PRJNA731148	AMPLICON	SAMN20942852	SRX11887321	SARS-CoV-2/Human/USA/TN-CDC-ASC210187894/2021	Illumina NovaSeq 6000	PAIRED	RT-PCR	VIRAL RNA	Severe acute respiratory syndrome coronavirus 2	Homo sapiens	ILLUMINA	2021-08-10	United States	North America	52	7068.72	7789	0.997458	211375817
SRR15589919	PRJNA731148	AMPLICON	SAMN20942855	SRX11887318	SARS-CoV-2/Human/USA/TN-CDC-ASC210187891/2021	Illumina NovaSeq 6000	PAIRED	RT-PCR	VIRAL RNA	Severe acute respiratory syndrome coronavirus 2	Homo sapiens	ILLUMINA	2021-08-10	United States	North America	48	7550.06	7954	0.997091	225769330
SRR15589928	PRJNA731152	AMPLICON	SAMN20943391	SRX11887791	SARS-CoV-2/Human/USA/CA-CDC-FG-079222/2021	Illumina NovaSeq 6000	PAIRED	RT-PCR	VIRAL RNA	Severe acute respiratory syndrome coronavirus 2	Homo sapiens	ILLUMINA	2021-08-14	United States	North America	51	5401.92	6945	0.974284	161533562
SRR15589929	PRJNA731152	AMPLICON	SAMN20943392	SRX11887790	SARS-CoV-2/Human/USA/CA-CDC-FG-079221/2021	Illumina NovaSeq 6000	PAIRED	RT-PCR	VIRAL RNA	Severe acute respiratory syndrome coronavirus 2	Homo sapiens	ILLUMINA	2021-08-13	United States	North America	48	5332.33	6666	0.970839	159452638
SRR15589932	PRJNA731152	AMPLICON	SAMN20943395	SRX11887787	SARS-CoV-2/Human/USA/CA-CDC-FG-079214/2021	Illumina NovaSeq 6000	PAIRED	RT-PCR	VIRAL RNA	Severe acute respiratory syndrome coronavirus 2	Homo sapiens	ILLUMINA	2021-08-14	United States	North America	50	4149.16	3964	0.966726	124072315
SRR15589934	PRJNA731152	AMPLICON	SAMN20943397	SRX11887785	SARS-CoV-2/Human/USA/CA-CDC-FG-079208/2021	Illumina NovaSeq 6000	PAIRED	RT-PCR	VIRAL RNA	Severe acute respiratory syndrome coronavirus 2	Homo sapiens	ILLUMINA	2021-08-14	United States	North America	45	2380.57	1643	0.943718	71186099
SRR15589938	PRJNA731152	AMPLICON	SAMN20943401	SRX11887781	SARS-CoV-2/Human/USA/CA-CDC-FG-079201/2021	Illumina NovaSeq 6000	PAIRED	RT-PCR	VIRAL RNA	Severe acute respiratory syndrome coronavirus 2	Homo sapiens	ILLUMINA	2021-08-14	United States	North America	47	4016.26	3748	0.976725	120098127
SRR15589940	PRJNA731152	AMPLICON	SAMN20943403	SRX11887779	SARS-CoV-2/Human/USA/CA-CDC-FG-079198/2021	Illumina NovaSeq 6000	PAIRED	RT-PCR	VIRAL RNA	Severe acute respiratory syndrome coronavirus 2	Homo sapiens	ILLUMINA	2021-08-13	United States	North America	50	3620.39	3296	0.970538	108260486
SRR15589943	PRJNA731152	AMPLICON	SAMN20943406	SRX11887776	SARS-CoV-2/Human/USA/CA-CDC-FG-079194/2021	Illumina NovaSeq 6000	PAIRED	RT-PCR	VIRAL RNA	Severe acute respiratory syndrome coronavirus 2	Homo sapiens	ILLUMINA	2021-08-14	United States	North America	52	3141.97	2668	0.956392	93954341
SRR15589944	PRJNA731152	AMPLICON	SAMN20943407	SRX11887775	SARS-CoV-2/Human/USA/CA-CDC-FG-079193/2021	Illumina NovaSeq 6000	PAIRED	RT-PCR	VIRAL RNA	Severe acute respiratory syndrome coronavirus 2	Homo sapiens	ILLUMINA	2021-08-14	United States	North America	48	4284.81	4089	0.963917	128128769
SRR15589946	PRJNA731152	AMPLICON	SAMN20943409	SRX11887773	SARS-CoV-2/Human/USA/CA-CDC-FG-079191/2021	Illumina NovaSeq 6000	PAIRED	RT-PCR	VIRAL RNA	Severe acute respiratory syndrome coronavirus 2	Homo sapiens	ILLUMINA	2021-08-14	United States	North America	52	3171.09	2538	0.957462	94825133
SRR15589949	PRJNA731152	AMPLICON	SAMN20943412	SRX11887770	SARS-CoV-2/Human/USA/CA-CDC-FG-079184/2021	Illumina NovaSeq 6000	PAIRED	RT-PCR	VIRAL RNA	Severe acute respiratory syndrome coronavirus 2	Homo sapiens	ILLUMINA	2021-08-14	United States	North America	49	4861.39	5393	0.965355	145370153
SRR15589952	PRJNA731152	AMPLICON	SAMN20943414	SRX11887767	SARS-CoV-2/Human/USA/CA-CDC-FG-079180/2021	Illumina NovaSeq 6000	PAIRED	RT-PCR	VIRAL RNA	Severe acute respiratory syndrome coronavirus 2	Homo sapiens	ILLUMINA	2021-08-14	United States	North America	48	4681.02	4949	0.972812	139976576
SRR15589958	PRJNA731152	AMPLICON	SAMN20943635	SRX11887761	SARS-CoV-2/Human/USA/CA-CDC-FG-078798/2021	Illumina NovaSeq 6000	PAIRED	RT-PCR	VIRAL RNA	Severe acute respiratory syndrome coronavirus 2	Homo sapiens	ILLUMINA	2021-08-13	United States	North America	42	5228.01	6115	0.975521	156333261
SRR15589959	PRJNA731152	AMPLICON	SAMN20943636	SRX11887760	SARS-CoV-2/Human/USA/CA-CDC-FG-078794/2021	Illumina NovaSeq 6000	PAIRED	RT-PCR	VIRAL RNA	Severe acute respiratory syndrome coronavirus 2	Homo sapiens	ILLUMINA	2021-08-13	United States	North America	52	5778.12	7852	0.952981	172783052
SRR15589962	PRJNA731152	AMPLICON	SAMN20943639	SRX11887757	SARS-CoV-2/Human/USA/CA-CDC-FG-078789/2021	Illumina NovaSeq 6000	PAIRED	RT-PCR	VIRAL RNA	Severe acute respiratory syndrome coronavirus 2	Homo sapiens	ILLUMINA	2021-08-14	United States	North America	50	2695.59	1934	0.951343	80606109
SRR15589963	PRJNA731152	AMPLICON	SAMN20943640	SRX11887756	SARS-CoV-2/Human/USA/CA-CDC-FG-078786/2021	Illumina NovaSeq 6000	PAIRED	RT-PCR	VIRAL RNA	Severe acute respiratory syndrome coronavirus 2	Homo sapiens	ILLUMINA	2021-08-13	United States	North America	50	4516.22	4361	0.977126	135048416
SRR15589967	PRJNA731152	AMPLICON	SAMN20943644	SRX11887752	SARS-CoV-2/Human/USA/CA-CDC-FG-078781/2021	Illumina NovaSeq 6000	PAIRED	RT-PCR	VIRAL RNA	Severe acute respiratory syndrome coronavirus 2	Homo sapiens	ILLUMINA	2021-08-13	United States	North America	48	5844.76	7928	0.951343	174775974
SRR15589969	PRJNA731152	AMPLICON	SAMN20943646	SRX11887750	SARS-CoV-2/Human/USA/CA-CDC-FG-078778/2021	Illumina NovaSeq 6000	PAIRED	RT-PCR	VIRAL RNA	Severe acute respiratory syndrome coronavirus 2	Homo sapiens	ILLUMINA	2021-08-13	United States	North America	50	5775.82	7743	0.95268	172714408
SRR15589970	PRJNA731152	AMPLICON	SAMN20943647	SRX11887749	SARS-CoV-2/Human/USA/CA-CDC-FG-078777/2021	Illumina NovaSeq 6000	PAIRED	RT-PCR	VIRAL RNA	Severe acute respiratory syndrome coronavirus 2	Homo sapiens	ILLUMINA	2021-08-13	United States	North America	52	5774.04	7876	0.948801	172661163
SRR15589971	PRJNA731152	AMPLICON	SAMN20943648	SRX11887748	SARS-CoV-2/Human/USA/CA-CDC-FG-078773/2021	Illumina NovaSeq 6000	PAIRED	RT-PCR	VIRAL RNA	Severe acute respiratory syndrome coronavirus 2	Homo sapiens	ILLUMINA	2021-08-13	United States	North America	48	1663.85	1053	0.942414	49754086
SRR15589976	PRJNA731152	AMPLICON	SAMN20943653	SRX11887743	SARS-CoV-2/Human/USA/CA-CDC-FG-078765/2021	Illumina NovaSeq 6000	PAIRED	RT-PCR	VIRAL RNA	Severe acute respiratory syndrome coronavirus 2	Homo sapiens	ILLUMINA	2021-08-13	United States	North America	43	2074.72	1244	0.921546	62040470
SRR15589978	PRJNA731152	AMPLICON	SAMN20943655	SRX11887741	SARS-CoV-2/Human/USA/CA-CDC-FG-078763/2021	Illumina NovaSeq 6000	PAIRED	RT-PCR	VIRAL RNA	Severe acute respiratory syndrome coronavirus 2	Homo sapiens	ILLUMINA	2021-08-13	United States	North America	49	5755.78	7734	0.955857	172114942
SRR15589981	PRJNA731152	AMPLICON	SAMN20943657	SRX11887738	SARS-CoV-2/Human/USA/CA-CDC-FG-078758/2021	Illumina NovaSeq 6000	PAIRED	RT-PCR	VIRAL RNA	Severe acute respiratory syndrome coronavirus 2	Homo sapiens	ILLUMINA	2021-08-13	United States	North America	47	4690.03	4788	0.968966	140245972
SRR15589983	PRJNA731152	AMPLICON	SAMN20943659	SRX11887736	SARS-CoV-2/Human/USA/CA-CDC-FG-078754/2021	Illumina NovaSeq 6000	PAIRED	RT-PCR	VIRAL RNA	Severe acute respiratory syndrome coronavirus 2	Homo sapiens	ILLUMINA	2021-08-13	United States	North America	46	2522.89	1426	0.910644	75442000
SRR15589986	PRJNA731152	AMPLICON	SAMN20943661	SRX11887733	SARS-CoV-2/Human/USA/CA-CDC-FG-078751/2021	Illumina NovaSeq 6000	PAIRED	RT-PCR	VIRAL RNA	Severe acute respiratory syndrome coronavirus 2	Homo sapiens	ILLUMINA	2021-08-13	United States	North America	48	5791.81	7837	0.953583	173192587
SRR15589987	PRJNA731152	AMPLICON	SAMN20943662	SRX11887732	SARS-CoV-2/Human/USA/CA-CDC-FG-078750/2021	Illumina NovaSeq 6000	PAIRED	RT-PCR	VIRAL RNA	Severe acute respiratory syndrome coronavirus 2	Homo sapiens	ILLUMINA	2021-08-13	United States	North America	49	4187.32	3971	0.97328	125213510
SRR15589988	PRJNA731152	AMPLICON	SAMN20943663	SRX11887731	SARS-CoV-2/Human/USA/CA-CDC-FG-078748/2021	Illumina NovaSeq 6000	PAIRED	RT-PCR	VIRAL RNA	Severe acute respiratory syndrome coronavirus 2	Homo sapiens	ILLUMINA	2021-08-13	United States	North America	45	5650.44	7420	0.963315	168965108
SRR15589991	PRJNA731152	AMPLICON	SAMN20943187	SRX11887728	SARS-CoV-2/Human/USA/CA-CDC-FG-079593/2021	Illumina NovaSeq 6000	PAIRED	RT-PCR	VIRAL RNA	Severe acute respiratory syndrome coronavirus 2	Homo sapiens	ILLUMINA	2021-08-14	United States	North America	47	6011.06	7996	0.927599	179748686
SRR15589994	PRJNA731152	AMPLICON	SAMN20943190	SRX11887725	SARS-CoV-2/Human/USA/CA-CDC-FG-079586/2021	Illumina NovaSeq 6000	PAIRED	RT-PCR	VIRAL RNA	Severe acute respiratory syndrome coronavirus 2	Homo sapiens	ILLUMINA	2021-08-14	United States	North America	50	5745.7	7845	0.95365	171813749
SRR15589995	PRJNA731152	AMPLICON	SAMN20943191	SRX11887724	SARS-CoV-2/Human/USA/CA-CDC-FG-079584/2021	Illumina NovaSeq 6000	PAIRED	RT-PCR	VIRAL RNA	Severe acute respiratory syndrome coronavirus 2	Homo sapiens	ILLUMINA	2021-08-14	United States	North America	50	5739.84	7696	0.955122	171638346
SRR15589996	PRJNA731152	AMPLICON	SAMN20943192	SRX11887723	SARS-CoV-2/Human/USA/CA-CDC-FG-079580/2021	Illumina NovaSeq 6000	PAIRED	RT-PCR	VIRAL RNA	Severe acute respiratory syndrome coronavirus 2	Homo sapiens	ILLUMINA	2021-08-14	United States	North America	50	5811.74	7851	0.952012	173788596
SRR15589998	PRJNA731152	AMPLICON	SAMN20943194	SRX11887721	SARS-CoV-2/Human/USA/CA-CDC-FG-079577/2021	Illumina NovaSeq 6000	PAIRED	RT-PCR	VIRAL RNA	Severe acute respiratory syndrome coronavirus 2	Homo sapiens	ILLUMINA	2021-08-14	United States	North America	48	5644.6	7440	0.958533	168790482
SRR15589999	PRJNA731152	AMPLICON	SAMN20943195	SRX11887720	SARS-CoV-2/Human/USA/CA-CDC-FG-079576/2021	Illumina NovaSeq 6000	PAIRED	RT-PCR	VIRAL RNA	Severe acute respiratory syndrome coronavirus 2	Homo sapiens	ILLUMINA	2021-08-14	United States	North America	47	5277.12	6896	0.949938	157801668
SRR15590000	PRJNA731152	AMPLICON	SAMN20943196	SRX11887719	SARS-CoV-2/Human/USA/CA-CDC-FG-079575/2021	Illumina NovaSeq 6000	PAIRED	RT-PCR	VIRAL RNA	Severe acute respiratory syndrome coronavirus 2	Homo sapiens	ILLUMINA	2021-08-14	United States	North America	44	5481.81	7161	0.956259	163922486
SRR15590002	PRJNA731152	AMPLICON	SAMN20943665	SRX11887717	SARS-CoV-2/Human/USA/CA-CDC-FG-078744/2021	Illumina NovaSeq 6000	PAIRED	RT-PCR	VIRAL RNA	Severe acute respiratory syndrome coronavirus 2	Homo sapiens	ILLUMINA	2021-08-13	United States	North America	50	2939.06	2304	0.952981	87886711
SRR15590003	PRJNA731152	AMPLICON	SAMN20943666	SRX11887716	SARS-CoV-2/Human/USA/CA-CDC-FG-078741/2021	Illumina NovaSeq 6000	PAIRED	RT-PCR	VIRAL RNA	Severe acute respiratory syndrome coronavirus 2	Homo sapiens	ILLUMINA	2021-08-13	United States	North America	43	1341.47	793	0.908069	40113929
SRR15590004	PRJNA731152	AMPLICON	SAMN20943667	SRX11887715	SARS-CoV-2/Human/USA/CA-CDC-FG-078739/2021	Illumina NovaSeq 6000	PAIRED	RT-PCR	VIRAL RNA	Severe acute respiratory syndrome coronavirus 2	Homo sapiens	ILLUMINA	2021-08-13	United States	North America	47	3178.5	2481	0.950908	95046825
SRR15590005	PRJNA731152	AMPLICON	SAMN20943668	SRX11887714	SARS-CoV-2/Human/USA/CA-CDC-FG-078738/2021	Illumina NovaSeq 6000	PAIRED	RT-PCR	VIRAL RNA	Severe acute respiratory syndrome coronavirus 2	Homo sapiens	ILLUMINA	2021-08-13	United States	North America	50	5263.46	6542	0.963883	157393168
SRR15590006	PRJNA731152	AMPLICON	SAMN20943669	SRX11887713	SARS-CoV-2/Human/USA/CA-CDC-FG-078737/2021	Illumina NovaSeq 6000	PAIRED	RT-PCR	VIRAL RNA	Severe acute respiratory syndrome coronavirus 2	Homo sapiens	ILLUMINA	2021-08-13	United States	North America	47	5595.41	7347	0.960539	167319626
SRR15590012	PRJNA731152	AMPLICON	SAMN20943675	SRX11887707	SARS-CoV-2/Human/USA/CA-CDC-FG-078729/2021	Illumina NovaSeq 6000	PAIRED	RT-PCR	VIRAL RNA	Severe acute respiratory syndrome coronavirus 2	Homo sapiens	ILLUMINA	2021-08-13	United States	North America	48	2765.68	1945	0.931512	82702028
SRR15590019	PRJNA731152	AMPLICON	SAMN20943682	SRX11887700	SARS-CoV-2/Human/USA/CA-CDC-FG-078709/2021	Illumina NovaSeq 6000	PAIRED	RT-PCR	VIRAL RNA	Severe acute respiratory syndrome coronavirus 2	Homo sapiens	ILLUMINA	2021-08-13	United States	North America	50	5466.27	6919	0.9588	163457877
SRR15590021	PRJNA731152	AMPLICON	SAMN20943684	SRX11887698	SARS-CoV-2/Human/USA/CA-CDC-FG-078707/2021	Illumina NovaSeq 6000	PAIRED	RT-PCR	VIRAL RNA	Severe acute respiratory syndrome coronavirus 2	Homo sapiens	ILLUMINA	2021-08-13	United States	North America	50	4410.38	4304	0.958131	131883719
SRR15590026	PRJNA731152	AMPLICON	SAMN20943689	SRX11887693	SARS-CoV-2/Human/USA/CA-CDC-FG-078697/2021	Illumina NovaSeq 6000	PAIRED	RT-PCR	VIRAL RNA	Severe acute respiratory syndrome coronavirus 2	Homo sapiens	ILLUMINA	2021-08-13	United States	North America	44	2139.79	1261	0.91041	63986053
SRR15590031	PRJNA731152	AMPLICON	SAMN20943694	SRX11887688	SARS-CoV-2/Human/USA/CA-CDC-FG-078684/2021	Illumina NovaSeq 6000	PAIRED	RT-PCR	VIRAL RNA	Severe acute respiratory syndrome coronavirus 2	Homo sapiens	ILLUMINA	2021-08-13	United States	North America	47	5092.82	5810	0.978464	152290609
SRR15590036	PRJNA731152	AMPLICON	SAMN20943422	SRX11887683	SARS-CoV-2/Human/USA/CA-CDC-FG-079170/2021	Illumina NovaSeq 6000	PAIRED	RT-PCR	VIRAL RNA	Severe acute respiratory syndrome coronavirus 2	Homo sapiens	ILLUMINA	2021-08-13	United States	North America	49	6025.7	7996	0.939371	180186517
SRR15590038	PRJNA731152	AMPLICON	SAMN20943424	SRX11887681	SARS-CoV-2/Human/USA/CA-CDC-FG-079165/2021	Illumina NovaSeq 6000	PAIRED	RT-PCR	VIRAL RNA	Severe acute respiratory syndrome coronavirus 2	Homo sapiens	ILLUMINA	2021-08-14	United States	North America	51	4744.36	4865	0.96803	141870728
SRR15590040	PRJNA731152	AMPLICON	SAMN20943426	SRX11887679	SARS-CoV-2/Human/USA/CA-CDC-FG-079162/2021	Illumina NovaSeq 6000	PAIRED	RT-PCR	VIRAL RNA	Severe acute respiratory syndrome coronavirus 2	Homo sapiens	ILLUMINA	2021-08-13	United States	North America	46	5268.32	6434	0.969334	157538557
SRR15590041	PRJNA731152	AMPLICON	SAMN20943427	SRX11887678	SARS-CoV-2/Human/USA/CA-CDC-FG-079159/2021	Illumina NovaSeq 6000	PAIRED	RT-PCR	VIRAL RNA	Severe acute respiratory syndrome coronavirus 2	Homo sapiens	ILLUMINA	2021-08-13	United States	North America	46	1830.57	1090	0.914657	54739628
SRR15590043	PRJNA731152	AMPLICON	SAMN20943429	SRX11887676	SARS-CoV-2/Human/USA/CA-CDC-FG-079156/2021	Illumina NovaSeq 6000	PAIRED	RT-PCR	VIRAL RNA	Severe acute respiratory syndrome coronavirus 2	Homo sapiens	ILLUMINA	2021-08-14	United States	North America	43	4685.83	4896	0.964017	140120360
SRR15590044	PRJNA731152	AMPLICON	SAMN20943430	SRX11887675	SARS-CoV-2/Human/USA/CA-CDC-FG-079154/2021	Illumina NovaSeq 6000	PAIRED	RT-PCR	VIRAL RNA	Severe acute respiratory syndrome coronavirus 2	Homo sapiens	ILLUMINA	2021-08-14	United States	North America	55	4379.63	4397	0.967997	130964103
SRR15590045	PRJNA731152	AMPLICON	SAMN20943431	SRX11887674	SARS-CoV-2/Human/USA/CA-CDC-FG-079153/2021	Illumina NovaSeq 6000	PAIRED	RT-PCR	VIRAL RNA	Severe acute respiratory syndrome coronavirus 2	Homo sapiens	ILLUMINA	2021-08-14	United States	North America	47	5517.41	7074	0.960807	164987143
SRR15590047	PRJNA731152	AMPLICON	SAMN20943433	SRX11887672	SARS-CoV-2/Human/USA/CA-CDC-FG-079150/2021	Illumina NovaSeq 6000	PAIRED	RT-PCR	VIRAL RNA	Severe acute respiratory syndrome coronavirus 2	Homo sapiens	ILLUMINA	2021-08-14	United States	North America	49	3083.94	2419	0.93927	92218913
SRR15590050	PRJNA731152	AMPLICON	SAMN20943436	SRX11887669	SARS-CoV-2/Human/USA/CA-CDC-FG-079145/2021	Illumina NovaSeq 6000	PAIRED	RT-PCR	VIRAL RNA	Severe acute respiratory syndrome coronavirus 2	Homo sapiens	ILLUMINA	2021-08-14	United States	North America	46	4883.28	5090	0.971608	146024806
SRR15590054	PRJNA731152	AMPLICON	SAMN20943172	SRX11887665	SARS-CoV-2/Human/USA/WA-CDC-FG-079141/2021	Illumina NovaSeq 6000	PAIRED	RT-PCR	VIRAL RNA	Severe acute respiratory syndrome coronavirus 2	Homo sapiens	ILLUMINA	2021-08-14	United States	North America	53	4044.82	3765	0.956024	120952187
SRR15590055	PRJNA731152	AMPLICON	SAMN20943440	SRX11887664	SARS-CoV-2/Human/USA/CA-CDC-FG-079138/2021	Illumina NovaSeq 6000	PAIRED	RT-PCR	VIRAL RNA	Severe acute respiratory syndrome coronavirus 2	Homo sapiens	ILLUMINA	2021-08-14	United States	North America	54	5451.24	7071	0.963649	163008307
SRR15590056	PRJNA731152	AMPLICON	SAMN20943441	SRX11887663	SARS-CoV-2/Human/USA/CA-CDC-FG-079137/2021	Illumina NovaSeq 6000	PAIRED	RT-PCR	VIRAL RNA	Severe acute respiratory syndrome coronavirus 2	Homo sapiens	ILLUMINA	2021-08-14	United States	North America	49	5472.27	7109	0.965957	163637230
SRR15590057	PRJNA731152	AMPLICON	SAMN20943442	SRX11887662	SARS-CoV-2/Human/USA/CA-CDC-FG-079136/2021	Illumina NovaSeq 6000	PAIRED	RT-PCR	VIRAL RNA	Severe acute respiratory syndrome coronavirus 2	Homo sapiens	ILLUMINA	2021-08-14	United States	North America	48	5118.96	6502	0.96599	153072368
SRR15590060	PRJNA731152	AMPLICON	SAMN20943445	SRX11887659	SARS-CoV-2/Human/USA/CA-CDC-FG-079132/2021	Illumina NovaSeq 6000	PAIRED	RT-PCR	VIRAL RNA	Severe acute respiratory syndrome coronavirus 2	Homo sapiens	ILLUMINA	2021-08-14	United States	North America	50	4693.29	4918	0.970404	140343303
SRR15590065	PRJNA731152	AMPLICON	SAMN20943450	SRX11887654	SARS-CoV-2/Human/USA/CA-CDC-FG-079124/2021	Illumina NovaSeq 6000	PAIRED	RT-PCR	VIRAL RNA	Severe acute respiratory syndrome coronavirus 2	Homo sapiens	ILLUMINA	2021-08-14	United States	North America	43	1830.44	1072	0.910277	54735718
SRR15590071	PRJNA731152	AMPLICON	SAMN20943702	SRX11887648	SARS-CoV-2/Human/USA/CA-CDC-FG-078668/2021	Illumina NovaSeq 6000	PAIRED	RT-PCR	VIRAL RNA	Severe acute respiratory syndrome coronavirus 2	Homo sapiens	ILLUMINA	2021-08-13	United States	North America	49	5367.08	6761	0.966893	160491806
SRR15590073	PRJNA731152	AMPLICON	SAMN20943704	SRX11887646	SARS-CoV-2/Human/USA/CA-CDC-FG-078660/2021	Illumina NovaSeq 6000	PAIRED	RT-PCR	VIRAL RNA	Severe acute respiratory syndrome coronavirus 2	Homo sapiens	ILLUMINA	2021-08-13	United States	North America	54	4668.12	4911	0.968398	139590788
SRR15590077	PRJNA731152	AMPLICON	SAMN20943708	SRX11887642	SARS-CoV-2/Human/USA/CA-CDC-FG-078652/2021	Illumina NovaSeq 6000	PAIRED	RT-PCR	VIRAL RNA	Severe acute respiratory syndrome coronavirus 2	Homo sapiens	ILLUMINA	2021-08-13	United States	North America	47	4672.69	4885	0.967461	139727582
SRR15590079	PRJNA731152	AMPLICON	SAMN20943710	SRX11887640	SARS-CoV-2/Human/USA/CA-CDC-FG-078650/2021	Illumina NovaSeq 6000	PAIRED	RT-PCR	VIRAL RNA	Severe acute respiratory syndrome coronavirus 2	Homo sapiens	ILLUMINA	2021-08-13	United States	North America	48	4156.85	3895	0.962646	124302148
SRR15590083	PRJNA731152	AMPLICON	SAMN20943713	SRX11887636	SARS-CoV-2/Human/USA/CA-CDC-FG-078645/2021	Illumina NovaSeq 6000	PAIRED	RT-PCR	VIRAL RNA	Severe acute respiratory syndrome coronavirus 2	Homo sapiens	ILLUMINA	2021-08-13	United States	North America	44	1811.17	1236	0.945658	54159452
SRR15590086	PRJNA731152	AMPLICON	SAMN20943716	SRX11887633	SARS-CoV-2/Human/USA/CA-CDC-FG-078636/2021	Illumina NovaSeq 6000	PAIRED	RT-PCR	VIRAL RNA	Severe acute respiratory syndrome coronavirus 2	Homo sapiens	ILLUMINA	2021-08-13	United States	North America	48	1682.07	1058	0.918403	50299068
SRR15590091	PRJNA731152	AMPLICON	SAMN20943721	SRX11887628	SARS-CoV-2/Human/USA/CA-CDC-FG-078625/2021	Illumina NovaSeq 6000	PAIRED	RT-PCR	VIRAL RNA	Severe acute respiratory syndrome coronavirus 2	Homo sapiens	ILLUMINA	2021-08-13	United States	North America	49	4201.3	3810	0.963749	125631609
SRR15590093	PRJNA731152	AMPLICON	SAMN20943723	SRX11887626	SARS-CoV-2/Human/USA/CA-CDC-FG-078623/2021	Illumina NovaSeq 6000	PAIRED	RT-PCR	VIRAL RNA	Severe acute respiratory syndrome coronavirus 2	Homo sapiens	ILLUMINA	2021-08-13	United States	North America	50	2898.4	2274	0.960974	86670975
SRR15590095	PRJNA731152	AMPLICON	SAMN20943725	SRX11887624	SARS-CoV-2/Human/USA/CA-CDC-FG-078621/2021	Illumina NovaSeq 6000	PAIRED	RT-PCR	VIRAL RNA	Severe acute respiratory syndrome coronavirus 2	Homo sapiens	ILLUMINA	2021-08-13	United States	North America	52	5326.48	6446	0.974284	159277853
SRR15590097	PRJNA731152	AMPLICON	SAMN20943727	SRX11887622	SARS-CoV-2/Human/USA/CA-CDC-FG-078617/2021	Illumina NovaSeq 6000	PAIRED	RT-PCR	VIRAL RNA	Severe acute respiratory syndrome coronavirus 2	Homo sapiens	ILLUMINA	2021-08-13	United States	North America	50	3391.67	2984	0.968431	101421238
SRR15590098	PRJNA731152	AMPLICON	SAMN20943274	SRX11888129	SARS-CoV-2/Human/USA/CA-CDC-FG-079429/2021	Illumina NovaSeq 6000	PAIRED	RT-PCR	VIRAL RNA	Severe acute respiratory syndrome coronavirus 2	Homo sapiens	ILLUMINA	2021-08-14	United States	North America	48	4537.14	4583	0.975956	135674076
SRR15590101	PRJNA731152	AMPLICON	SAMN20943277	SRX11888126	SARS-CoV-2/Human/USA/CA-CDC-FG-079419/2021	Illumina NovaSeq 6000	PAIRED	RT-PCR	VIRAL RNA	Severe acute respiratory syndrome coronavirus 2	Homo sapiens	ILLUMINA	2021-08-14	United States	North America	54	4574.04	4548	0.96793	136777557
SRR15590102	PRJNA731152	AMPLICON	SAMN20943278	SRX11888125	SARS-CoV-2/Human/USA/CA-CDC-FG-079413/2021	Illumina NovaSeq 6000	PAIRED	RT-PCR	VIRAL RNA	Severe acute respiratory syndrome coronavirus 2	Homo sapiens	ILLUMINA	2021-08-14	United States	North America	51	4566.85	4659	0.975153	136562560
SRR15590104	PRJNA731152	AMPLICON	SAMN20943280	SRX11888123	SARS-CoV-2/Human/USA/CA-CDC-FG-079410/2021	Illumina NovaSeq 6000	PAIRED	RT-PCR	VIRAL RNA	Severe acute respiratory syndrome coronavirus 2	Homo sapiens	ILLUMINA	2021-08-12	United States	North America	43	1563.8	930	0.904157	46762357
SRR15590107	PRJNA731152	AMPLICON	SAMN20943283	SRX11888120	SARS-CoV-2/Human/USA/CA-CDC-FG-079404/2021	Illumina NovaSeq 6000	PAIRED	RT-PCR	VIRAL RNA	Severe acute respiratory syndrome coronavirus 2	Homo sapiens	ILLUMINA	2021-08-14	United States	North America	49	4213.63	4022	0.963716	126000311
SRR15590108	PRJNA731152	AMPLICON	SAMN20943284	SRX11888119	SARS-CoV-2/Human/USA/CA-CDC-FG-079403/2021	Illumina NovaSeq 6000	PAIRED	RT-PCR	VIRAL RNA	Severe acute respiratory syndrome coronavirus 2	Homo sapiens	ILLUMINA	2021-08-14	United States	North America	44	4568.4	4740	0.972411	136608722
SRR15590109	PRJNA731152	AMPLICON	SAMN20943285	SRX11888118	SARS-CoV-2/Human/USA/CA-CDC-FG-079402/2021	Illumina NovaSeq 6000	PAIRED	RT-PCR	VIRAL RNA	Severe acute respiratory syndrome coronavirus 2	Homo sapiens	ILLUMINA	2021-08-14	United States	North America	54	5219.56	5982	0.974551	156080567
SRR15590110	PRJNA731152	AMPLICON	SAMN20943286	SRX11888117	SARS-CoV-2/Human/USA/CA-CDC-FG-079401/2021	Illumina NovaSeq 6000	PAIRED	RT-PCR	VIRAL RNA	Severe acute respiratory syndrome coronavirus 2	Homo sapiens	ILLUMINA	2021-08-14	United States	North America	57	5563.78	7259	0.960004	166373591
SRR15590112	PRJNA731152	AMPLICON	SAMN20943288	SRX11888115	SARS-CoV-2/Human/USA/CA-CDC-FG-079398/2021	Illumina NovaSeq 6000	PAIRED	RT-PCR	VIRAL RNA	Severe acute respiratory syndrome coronavirus 2	Homo sapiens	ILLUMINA	2021-08-14	United States	North America	52	5169.25	6467	0.941009	154576136
SRR15590113	PRJNA731152	AMPLICON	SAMN20943289	SRX11888114	SARS-CoV-2/Human/USA/CA-CDC-FG-079397/2021	Illumina NovaSeq 6000	PAIRED	RT-PCR	VIRAL RNA	Severe acute respiratory syndrome coronavirus 2	Homo sapiens	ILLUMINA	2021-08-14	United States	North America	48	2703.24	2068	0.959837	80834944
SRR15590114	PRJNA731152	AMPLICON	SAMN20943290	SRX11888113	SARS-CoV-2/Human/USA/CA-CDC-FG-079395/2021	Illumina NovaSeq 6000	PAIRED	RT-PCR	VIRAL RNA	Severe acute respiratory syndrome coronavirus 2	Homo sapiens	ILLUMINA	2021-08-14	United States	North America	50	5744.75	7859	0.952012	171785143
SRR15590116	PRJNA731152	AMPLICON	SAMN20943292	SRX11888111	SARS-CoV-2/Human/USA/CA-CDC-FG-079391/2021	Illumina NovaSeq 6000	PAIRED	RT-PCR	VIRAL RNA	Severe acute respiratory syndrome coronavirus 2	Homo sapiens	ILLUMINA	2021-08-14	United States	North America	52	4409.93	4275	0.967227	131870063
SRR15590118	PRJNA731152	AMPLICON	SAMN20943856	SRX11888109	SARS-CoV-2/Human/USA/CA-CDC-FG-078310/2021	Illumina NovaSeq 6000	PAIRED	RT-PCR	VIRAL RNA	Severe acute respiratory syndrome coronavirus 2	Homo sapiens	ILLUMINA	2021-08-13	United States	North America	45	5291.84	6480	0.974685	158241769
SRR15590123	PRJNA731152	AMPLICON	SAMN20943861	SRX11888104	SARS-CoV-2/Human/USA/CA-CDC-FG-078288/2021	Illumina NovaSeq 6000	PAIRED	RT-PCR	VIRAL RNA	Severe acute respiratory syndrome coronavirus 2	Homo sapiens	ILLUMINA	2021-08-13	United States	North America	48	5256.95	6246	0.976357	157198447
SRR15590126	PRJNA731152	AMPLICON	SAMN20943864	SRX11888101	SARS-CoV-2/Human/USA/CA-CDC-FG-078280/2021	Illumina NovaSeq 6000	PAIRED	RT-PCR	VIRAL RNA	Severe acute respiratory syndrome coronavirus 2	Homo sapiens	ILLUMINA	2021-08-13	United States	North America	48	5403.38	6737	0.97221	161577312
SRR15590127	PRJNA731152	AMPLICON	SAMN20943865	SRX11888100	SARS-CoV-2/Human/USA/CA-CDC-FG-078277/2021	Illumina NovaSeq 6000	PAIRED	RT-PCR	VIRAL RNA	Severe acute respiratory syndrome coronavirus 2	Homo sapiens	ILLUMINA	2021-08-13	United States	North America	48	5400.21	6776	0.967595	161482334
SRR15590129	PRJNA731152	AMPLICON	SAMN20943867	SRX11888098	SARS-CoV-2/Human/USA/CA-CDC-FG-078261/2021	Illumina NovaSeq 6000	PAIRED	RT-PCR	VIRAL RNA	Severe acute respiratory syndrome coronavirus 2	Homo sapiens	ILLUMINA	2021-08-13	United States	North America	50	5832.19	7857	0.957563	174400038
SRR15590130	PRJNA731152	AMPLICON	SAMN20943868	SRX11888097	SARS-CoV-2/Human/USA/CA-CDC-FG-078251/2021	Illumina NovaSeq 6000	PAIRED	RT-PCR	VIRAL RNA	Severe acute respiratory syndrome coronavirus 2	Homo sapiens	ILLUMINA	2021-08-13	United States	North America	48	5633.64	7405	0.960639	168462879
SRR15590133	PRJNA731152	AMPLICON	SAMN20943871	SRX11888094	SARS-CoV-2/Human/USA/CA-CDC-FG-078241/2021	Illumina NovaSeq 6000	PAIRED	RT-PCR	VIRAL RNA	Severe acute respiratory syndrome coronavirus 2	Homo sapiens	ILLUMINA	2021-08-13	United States	North America	49	5492.09	7082	0.964184	164229902
SRR15590136	PRJNA731152	AMPLICON	SAMN20943874	SRX11888091	SARS-CoV-2/Human/USA/CA-CDC-FG-078224/2021	Illumina NovaSeq 6000	PAIRED	RT-PCR	VIRAL RNA	Severe acute respiratory syndrome coronavirus 2	Homo sapiens	ILLUMINA	2021-08-13	United States	North America	47	4111.46	3986	0.973247	122944987
SRR15590139	PRJNA731152	AMPLICON	SAMN20943877	SRX11888088	SARS-CoV-2/Human/USA/CA-CDC-FG-078220/2021	Illumina NovaSeq 6000	PAIRED	RT-PCR	VIRAL RNA	Severe acute respiratory syndrome coronavirus 2	Homo sapiens	ILLUMINA	2021-08-13	United States	North America	50	5118.55	5766	0.970973	153059910
SRR15590140	PRJNA731152	AMPLICON	SAMN20943878	SRX11888087	SARS-CoV-2/Human/USA/CA-CDC-FG-078208/2021	Illumina NovaSeq 6000	PAIRED	RT-PCR	VIRAL RNA	Severe acute respiratory syndrome coronavirus 2	Homo sapiens	ILLUMINA	2021-08-13	United States	North America	47	4965.18	5580	0.967796	148473792
SRR15590146	PRJNA731152	AMPLICON	SAMN20943884	SRX11888081	SARS-CoV-2/Human/USA/CA-CDC-FG-078187/2021	Illumina NovaSeq 6000	PAIRED	RT-PCR	VIRAL RNA	Severe acute respiratory syndrome coronavirus 2	Homo sapiens	ILLUMINA	2021-08-13	United States	North America	52	3535.47	3023	0.966793	105721191
SRR15590148	PRJNA731152	AMPLICON	SAMN20943886	SRX11888079	SARS-CoV-2/Human/USA/CA-CDC-FG-078183/2021	Illumina NovaSeq 6000	PAIRED	RT-PCR	VIRAL RNA	Severe acute respiratory syndrome coronavirus 2	Homo sapiens	ILLUMINA	2021-08-13	United States	North America	46	5425.39	7109	0.964886	162235317
SRR15590149	PRJNA731152	AMPLICON	SAMN20943887	SRX11888078	SARS-CoV-2/Human/USA/CA-CDC-FG-078182/2021	Illumina NovaSeq 6000	PAIRED	RT-PCR	VIRAL RNA	Severe acute respiratory syndrome coronavirus 2	Homo sapiens	ILLUMINA	2021-08-13	United States	North America	49	5413.18	6775	0.968899	161870210
SRR15590150	PRJNA731152	AMPLICON	SAMN20943888	SRX11888077	SARS-CoV-2/Human/USA/CA-CDC-FG-078181/2021	Illumina NovaSeq 6000	PAIRED	RT-PCR	VIRAL RNA	Severe acute respiratory syndrome coronavirus 2	Homo sapiens	ILLUMINA	2021-08-13	United States	North America	50	2046.36	1275	0.930943	61192348
SRR15590151	PRJNA731152	AMPLICON	SAMN20943889	SRX11888076	SARS-CoV-2/Human/USA/CA-CDC-FG-078180/2021	Illumina NovaSeq 6000	PAIRED	RT-PCR	VIRAL RNA	Severe acute respiratory syndrome coronavirus 2	Homo sapiens	ILLUMINA	2021-08-13	United States	North America	49	3299.91	2756	0.960907	98677105
SRR15590153	PRJNA731152	AMPLICON	SAMN20943891	SRX11888074	SARS-CoV-2/Human/USA/CA-CDC-FG-078177/2021	Illumina NovaSeq 6000	PAIRED	RT-PCR	VIRAL RNA	Severe acute respiratory syndrome coronavirus 2	Homo sapiens	ILLUMINA	2021-08-13	United States	North America	49	5320.79	6707	0.965355	159107550
SRR15590154	PRJNA731152	AMPLICON	SAMN20943892	SRX11888073	SARS-CoV-2/Human/USA/CA-CDC-FG-078176/2021	Illumina NovaSeq 6000	PAIRED	RT-PCR	VIRAL RNA	Severe acute respiratory syndrome coronavirus 2	Homo sapiens	ILLUMINA	2021-08-13	United States	North America	50	4245.43	4115	0.979768	126951132
SRR15590156	PRJNA731152	AMPLICON	SAMN20943894	SRX11888071	SARS-CoV-2/Human/USA/CA-CDC-FG-078171/2021	Illumina NovaSeq 6000	PAIRED	RT-PCR	VIRAL RNA	Severe acute respiratory syndrome coronavirus 2	Homo sapiens	ILLUMINA	2021-08-13	United States	North America	54	4640.74	4743	0.962646	138771967
SRR15590159	PRJNA731152	AMPLICON	SAMN20943897	SRX11888068	SARS-CoV-2/Human/USA/CA-CDC-FG-078165/2021	Illumina NovaSeq 6000	PAIRED	RT-PCR	VIRAL RNA	Severe acute respiratory syndrome coronavirus 2	Homo sapiens	ILLUMINA	2021-08-13	United States	North America	42	5029.12	5884	0.966726	150385629
SRR15590160	PRJNA731152	AMPLICON	SAMN20943898	SRX11888067	SARS-CoV-2/Human/USA/CA-CDC-FG-078162/2021	Illumina NovaSeq 6000	PAIRED	RT-PCR	VIRAL RNA	Severe acute respiratory syndrome coronavirus 2	Homo sapiens	ILLUMINA	2021-08-13	United States	North America	44	4843.99	5121	0.967395	144849919
SRR15590161	PRJNA731152	AMPLICON	SAMN20943899	SRX11888066	SARS-CoV-2/Human/USA/CA-CDC-FG-078160/2021	Illumina NovaSeq 6000	PAIRED	RT-PCR	VIRAL RNA	Severe acute respiratory syndrome coronavirus 2	Homo sapiens	ILLUMINA	2021-08-13	United States	North America	43	2005.18	1381	0.953851	59960976
SRR15590163	PRJNA731152	AMPLICON	SAMN20943901	SRX11888064	SARS-CoV-2/Human/USA/CA-CDC-FG-078158/2021	Illumina NovaSeq 6000	PAIRED	RT-PCR	VIRAL RNA	Severe acute respiratory syndrome coronavirus 2	Homo sapiens	ILLUMINA	2021-08-13	United States	North America	51	4601.72	4784	0.973916	137605294
SRR15590165	PRJNA731152	AMPLICON	SAMN20943903	SRX11888062	SARS-CoV-2/Human/USA/CA-CDC-FG-078153/2021	Illumina NovaSeq 6000	PAIRED	RT-PCR	VIRAL RNA	Severe acute respiratory syndrome coronavirus 2	Homo sapiens	ILLUMINA	2021-08-13	United States	North America	41	2091.49	1211	0.913654	62541715
SRR15590171	PRJNA731152	AMPLICON	SAMN20943909	SRX11888056	SARS-CoV-2/Human/USA/CA-CDC-FG-078143/2021	Illumina NovaSeq 6000	PAIRED	RT-PCR	VIRAL RNA	Severe acute respiratory syndrome coronavirus 2	Homo sapiens	ILLUMINA	2021-08-13	United States	North America	47	5185.1	6155	0.974451	155050175
SRR15590173	PRJNA731152	AMPLICON	SAMN20943911	SRX11888054	SARS-CoV-2/Human/USA/CA-CDC-FG-078137/2021	Illumina NovaSeq 6000	PAIRED	RT-PCR	VIRAL RNA	Severe acute respiratory syndrome coronavirus 2	Homo sapiens	ILLUMINA	2021-08-13	United States	North America	47	4337.49	4216	0.965288	129703917
SRR15590177	PRJNA731152	AMPLICON	SAMN20943915	SRX11888050	SARS-CoV-2/Human/USA/CA-CDC-FG-078124/2021	Illumina NovaSeq 6000	PAIRED	RT-PCR	VIRAL RNA	Severe acute respiratory syndrome coronavirus 2	Homo sapiens	ILLUMINA	2021-08-13	United States	North America	46	4788.18	5187	0.964886	143180994
SRR15590178	PRJNA731152	AMPLICON	SAMN20943916	SRX11888049	SARS-CoV-2/Human/USA/CA-CDC-FG-078123/2021	Illumina NovaSeq 6000	PAIRED	RT-PCR	VIRAL RNA	Severe acute respiratory syndrome coronavirus 2	Homo sapiens	ILLUMINA	2021-08-13	United States	North America	51	4434.69	4408	0.960238	132610494
SRR15590179	PRJNA731152	AMPLICON	SAMN20943917	SRX11888048	SARS-CoV-2/Human/USA/CA-CDC-FG-078122/2021	Illumina NovaSeq 6000	PAIRED	RT-PCR	VIRAL RNA	Severe acute respiratory syndrome coronavirus 2	Homo sapiens	ILLUMINA	2021-08-13	United States	North America	46	3769.51	3432	0.963616	112719614
SRR15590181	PRJNA731152	AMPLICON	SAMN20943919	SRX11888046	SARS-CoV-2/Human/USA/CA-CDC-FG-078118/2021	Illumina NovaSeq 6000	PAIRED	RT-PCR	VIRAL RNA	Severe acute respiratory syndrome coronavirus 2	Homo sapiens	ILLUMINA	2021-08-13	United States	North America	47	4929.23	5331	0.970438	147398674
SRR15590182	PRJNA731152	AMPLICON	SAMN20943920	SRX11888045	SARS-CoV-2/Human/USA/CA-CDC-FG-078117/2021	Illumina NovaSeq 6000	PAIRED	RT-PCR	VIRAL RNA	Severe acute respiratory syndrome coronavirus 2	Homo sapiens	ILLUMINA	2021-08-13	United States	North America	50	4866.91	5088	0.96502	145535192
SRR15590183	PRJNA731152	AMPLICON	SAMN20943921	SRX11888044	SARS-CoV-2/Human/USA/CA-CDC-FG-078115/2021	Illumina NovaSeq 6000	PAIRED	RT-PCR	VIRAL RNA	Severe acute respiratory syndrome coronavirus 2	Homo sapiens	ILLUMINA	2021-08-12	United States	North America	49	4487.1	4540	0.964184	134177855
SRR15590184	PRJNA731152	AMPLICON	SAMN20943922	SRX11888043	SARS-CoV-2/Human/USA/CA-CDC-FG-078114/2021	Illumina NovaSeq 6000	PAIRED	RT-PCR	VIRAL RNA	Severe acute respiratory syndrome coronavirus 2	Homo sapiens	ILLUMINA	2021-08-13	United States	North America	49	4954.23	5843	0.969568	148146377
SRR15590186	PRJNA731152	AMPLICON	SAMN20943924	SRX11888041	SARS-CoV-2/Human/USA/CA-CDC-FG-078111/2021	Illumina NovaSeq 6000	PAIRED	RT-PCR	VIRAL RNA	Severe acute respiratory syndrome coronavirus 2	Homo sapiens	ILLUMINA	2021-08-13	United States	North America	55	4929.31	5621	0.971809	147401142
SRR15590187	PRJNA731152	AMPLICON	SAMN20943925	SRX11888040	SARS-CoV-2/Human/USA/CA-CDC-FG-078109/2021	Illumina NovaSeq 6000	PAIRED	RT-PCR	VIRAL RNA	Severe acute respiratory syndrome coronavirus 2	Homo sapiens	ILLUMINA	2021-08-13	United States	North America	44	4644.67	4698	0.973949	138889605
SRR15590189	PRJNA731152	AMPLICON	SAMN20943927	SRX11888038	SARS-CoV-2/Human/USA/CA-CDC-FG-078107/2021	Illumina NovaSeq 6000	PAIRED	RT-PCR	VIRAL RNA	Severe acute respiratory syndrome coronavirus 2	Homo sapiens	ILLUMINA	2021-08-13	United States	North America	48	3252.46	2655	0.959235	97258351
SRR15590192	PRJNA731152	AMPLICON	SAMN20943930	SRX11888035	SARS-CoV-2/Human/USA/CA-CDC-FG-078100/2021	Illumina NovaSeq 6000	PAIRED	RT-PCR	VIRAL RNA	Severe acute respiratory syndrome coronavirus 2	Homo sapiens	ILLUMINA	2021-08-13	United States	North America	45	4680.25	5157	0.968364	139953639
SRR15590199	PRJNA731152	AMPLICON	SAMN20943937	SRX11888028	SARS-CoV-2/Human/USA/CA-CDC-FG-078088/2021	Illumina NovaSeq 6000	PAIRED	RT-PCR	VIRAL RNA	Severe acute respiratory syndrome coronavirus 2	Homo sapiens	ILLUMINA	2021-08-13	United States	North America	46	4022.21	3755	0.977828	120276009
SRR15590201	PRJNA731152	AMPLICON	SAMN20943939	SRX11888026	SARS-CoV-2/Human/USA/CA-CDC-FG-078085/2021	Illumina NovaSeq 6000	PAIRED	RT-PCR	VIRAL RNA	Severe acute respiratory syndrome coronavirus 2	Homo sapiens	ILLUMINA	2021-08-13	United States	North America	46	4549.77	4573	0.966391	136051724
SRR15590204	PRJNA731152	AMPLICON	SAMN20943942	SRX11888023	SARS-CoV-2/Human/USA/CA-CDC-FG-078082/2021	Illumina NovaSeq 6000	PAIRED	RT-PCR	VIRAL RNA	Severe acute respiratory syndrome coronavirus 2	Homo sapiens	ILLUMINA	2021-08-13	United States	North America	49	3891.36	3562	0.966291	116363391
SRR15590205	PRJNA731152	AMPLICON	SAMN20943943	SRX11888022	SARS-CoV-2/Human/USA/CA-CDC-FG-078081/2021	Illumina NovaSeq 6000	PAIRED	RT-PCR	VIRAL RNA	Severe acute respiratory syndrome coronavirus 2	Homo sapiens	ILLUMINA	2021-08-13	United States	North America	47	4726.86	5013	0.963515	141347198
SRR15590207	PRJNA731152	AMPLICON	SAMN20943945	SRX11888020	SARS-CoV-2/Human/USA/CA-CDC-FG-078077/2021	Illumina NovaSeq 6000	PAIRED	RT-PCR	VIRAL RNA	Severe acute respiratory syndrome coronavirus 2	Homo sapiens	ILLUMINA	2021-08-13	United States	North America	46	2621.06	1784	0.942013	78377426
SRR15590211	PRJNA731152	AMPLICON	SAMN20943295	SRX11888016	SARS-CoV-2/Human/USA/CA-CDC-FG-079387/2021	Illumina NovaSeq 6000	PAIRED	RT-PCR	VIRAL RNA	Severe acute respiratory syndrome coronavirus 2	Homo sapiens	ILLUMINA	2021-08-12	United States	North America	54	2662.82	1683	0.904224	79626438
SRR15590212	PRJNA731152	AMPLICON	SAMN20943296	SRX11888015	SARS-CoV-2/Human/USA/CA-CDC-FG-079386/2021	Illumina NovaSeq 6000	PAIRED	RT-PCR	VIRAL RNA	Severe acute respiratory syndrome coronavirus 2	Homo sapiens	ILLUMINA	2021-08-14	United States	North America	54	5482.5	7186	0.958533	163943208
SRR15590213	PRJNA731152	AMPLICON	SAMN20943297	SRX11888014	SARS-CoV-2/Human/USA/CA-CDC-FG-079383/2021	Illumina NovaSeq 6000	PAIRED	RT-PCR	VIRAL RNA	Severe acute respiratory syndrome coronavirus 2	Homo sapiens	ILLUMINA	2021-08-14	United States	North America	48	5269.4	6217	0.979199	157570917
SRR15590214	PRJNA731152	AMPLICON	SAMN20943298	SRX11888013	SARS-CoV-2/Human/USA/CA-CDC-FG-079382/2021	Illumina NovaSeq 6000	PAIRED	RT-PCR	VIRAL RNA	Severe acute respiratory syndrome coronavirus 2	Homo sapiens	ILLUMINA	2021-08-13	United States	North America	53	5053.46	6121	0.944922	151113613
SRR15590219	PRJNA731152	AMPLICON	SAMN20943303	SRX11888008	SARS-CoV-2/Human/USA/CA-CDC-FG-079376/2021	Illumina NovaSeq 6000	PAIRED	RT-PCR	VIRAL RNA	Severe acute respiratory syndrome coronavirus 2	Homo sapiens	ILLUMINA	2021-08-15	United States	North America	52	3976.2	3652	0.961743	118900439
SRR15590221	PRJNA731152	AMPLICON	SAMN20943305	SRX11888006	SARS-CoV-2/Human/USA/CA-CDC-FG-079370/2021	Illumina NovaSeq 6000	PAIRED	RT-PCR	VIRAL RNA	Severe acute respiratory syndrome coronavirus 2	Homo sapiens	ILLUMINA	2021-08-13	United States	North America	52	5404.83	7235	0.954887	161620618
SRR15590224	PRJNA731152	AMPLICON	SAMN20943308	SRX11888003	SARS-CoV-2/Human/USA/CA-CDC-FG-079366/2021	Illumina NovaSeq 6000	PAIRED	RT-PCR	VIRAL RNA	Severe acute respiratory syndrome coronavirus 2	Homo sapiens	ILLUMINA	2021-08-14	United States	North America	50	4638.67	4931	0.968598	138710224
SRR15590226	PRJNA731152	AMPLICON	SAMN20943310	SRX11888001	SARS-CoV-2/Human/USA/CA-CDC-FG-079358/2021	Illumina NovaSeq 6000	PAIRED	RT-PCR	VIRAL RNA	Severe acute respiratory syndrome coronavirus 2	Homo sapiens	ILLUMINA	2021-08-14	United States	North America	46	2500.7	1870	0.959636	74778434
SRR15590230	PRJNA731152	AMPLICON	SAMN20943314	SRX11887997	SARS-CoV-2/Human/USA/CA-CDC-FG-079353/2021	Illumina NovaSeq 6000	PAIRED	RT-PCR	VIRAL RNA	Severe acute respiratory syndrome coronavirus 2	Homo sapiens	ILLUMINA	2021-08-14	United States	North America	52	5633.71	7368	0.954185	168464816
SRR15590232	PRJNA731152	AMPLICON	SAMN20943316	SRX11887995	SARS-CoV-2/Human/USA/CA-CDC-FG-079349/2021	Illumina NovaSeq 6000	PAIRED	RT-PCR	VIRAL RNA	Severe acute respiratory syndrome coronavirus 2	Homo sapiens	ILLUMINA	2021-08-13	United States	North America	53	5364.28	6898	0.960773	160408135
SRR15590234	PRJNA731152	AMPLICON	SAMN20943318	SRX11887993	SARS-CoV-2/Human/USA/CA-CDC-FG-079346/2021	Illumina NovaSeq 6000	PAIRED	RT-PCR	VIRAL RNA	Severe acute respiratory syndrome coronavirus 2	Homo sapiens	ILLUMINA	2021-08-13	United States	North America	50	4615.78	4598	0.973581	138025545
SRR15590235	PRJNA731152	AMPLICON	SAMN20943319	SRX11887992	SARS-CoV-2/Human/USA/CA-CDC-FG-079345/2021	Illumina NovaSeq 6000	PAIRED	RT-PCR	VIRAL RNA	Severe acute respiratory syndrome coronavirus 2	Homo sapiens	ILLUMINA	2021-08-14	United States	North America	51	4517.3	4728	0.972009	135080918
SRR15590236	PRJNA731152	AMPLICON	SAMN20943320	SRX11887991	SARS-CoV-2/Human/USA/CA-CDC-FG-079344/2021	Illumina NovaSeq 6000	PAIRED	RT-PCR	VIRAL RNA	Severe acute respiratory syndrome coronavirus 2	Homo sapiens	ILLUMINA	2021-08-14	United States	North America	50	4442.12	4226	0.978363	132832665
SRR15590239	PRJNA731152	AMPLICON	SAMN20943323	SRX11887988	SARS-CoV-2/Human/USA/CA-CDC-FG-079339/2021	Illumina NovaSeq 6000	PAIRED	RT-PCR	VIRAL RNA	Severe acute respiratory syndrome coronavirus 2	Homo sapiens	ILLUMINA	2021-08-14	United States	North America	50	5331.76	6846	0.959436	159435476
SRR15590241	PRJNA731152	AMPLICON	SAMN20943325	SRX11887986	SARS-CoV-2/Human/USA/CA-CDC-FG-079336/2021	Illumina NovaSeq 6000	PAIRED	RT-PCR	VIRAL RNA	Severe acute respiratory syndrome coronavirus 2	Homo sapiens	ILLUMINA	2021-08-14	United States	North America	49	2497.11	1835	0.958365	74671188
SRR15590243	PRJNA731152	AMPLICON	SAMN20943327	SRX11887984	SARS-CoV-2/Human/USA/CA-CDC-FG-079333/2021	Illumina NovaSeq 6000	PAIRED	RT-PCR	VIRAL RNA	Severe acute respiratory syndrome coronavirus 2	Homo sapiens	ILLUMINA	2021-08-13	United States	North America	50	4705.33	4943	0.958967	140703628
SRR15590246	PRJNA731152	AMPLICON	SAMN20943330	SRX11887981	SARS-CoV-2/Human/USA/CA-CDC-FG-079327/2021	Illumina NovaSeq 6000	PAIRED	RT-PCR	VIRAL RNA	Severe acute respiratory syndrome coronavirus 2	Homo sapiens	ILLUMINA	2021-08-14	United States	North America	47	4604.02	4540	0.961776	137673941
SRR15590252	PRJNA731152	AMPLICON	SAMN20943336	SRX11887975	SARS-CoV-2/Human/USA/CA-CDC-FG-079317/2021	Illumina NovaSeq 6000	PAIRED	RT-PCR	VIRAL RNA	Severe acute respiratory syndrome coronavirus 2	Homo sapiens	ILLUMINA	2021-08-14	United States	North America	47	4578.47	4857	0.966793	136909962
SRR15590257	PRJNA731152	AMPLICON	SAMN20943341	SRX11887970	SARS-CoV-2/Human/USA/CA-CDC-FG-079306/2021	Illumina NovaSeq 6000	PAIRED	RT-PCR	VIRAL RNA	Severe acute respiratory syndrome coronavirus 2	Homo sapiens	ILLUMINA	2021-08-13	United States	North America	45	2467.3	1609	0.930208	73779736
SRR15590258	PRJNA731152	AMPLICON	SAMN20943342	SRX11887969	SARS-CoV-2/Human/USA/CA-CDC-FG-079304/2021	Illumina NovaSeq 6000	PAIRED	RT-PCR	VIRAL RNA	Severe acute respiratory syndrome coronavirus 2	Homo sapiens	ILLUMINA	2021-08-14	United States	North America	52	2526.7	1790	0.950306	75556044
SRR15590259	PRJNA731152	AMPLICON	SAMN20943343	SRX11887968	SARS-CoV-2/Human/USA/CA-CDC-FG-079302/2021	Illumina NovaSeq 6000	PAIRED	RT-PCR	VIRAL RNA	Severe acute respiratory syndrome coronavirus 2	Homo sapiens	ILLUMINA	2021-08-14	United States	North America	47	5223.13	6401	0.959603	156187139
SRR15590266	PRJNA731152	AMPLICON	SAMN20943350	SRX11887961	SARS-CoV-2/Human/USA/CA-CDC-FG-079294/2021	Illumina NovaSeq 6000	PAIRED	RT-PCR	VIRAL RNA	Severe acute respiratory syndrome coronavirus 2	Homo sapiens	ILLUMINA	2021-08-14	United States	North America	52	5682.93	7532	0.961977	169936663
SRR15590268	PRJNA731152	AMPLICON	SAMN20943352	SRX11887959	SARS-CoV-2/Human/USA/CA-CDC-FG-079288/2021	Illumina NovaSeq 6000	PAIRED	RT-PCR	VIRAL RNA	Severe acute respiratory syndrome coronavirus 2	Homo sapiens	ILLUMINA	2021-08-14	United States	North America	46	2885.43	2077	0.936026	86282984
SRR15590271	PRJNA731152	AMPLICON	SAMN20943355	SRX11887956	SARS-CoV-2/Human/USA/CA-CDC-FG-079281/2021	Illumina NovaSeq 6000	PAIRED	RT-PCR	VIRAL RNA	Severe acute respiratory syndrome coronavirus 2	Homo sapiens	ILLUMINA	2021-08-14	United States	North America	54	5726.18	7686	0.954219	171229911
SRR15590272	PRJNA731152	AMPLICON	SAMN20943356	SRX11887955	SARS-CoV-2/Human/USA/CA-CDC-FG-079280/2021	Illumina NovaSeq 6000	PAIRED	RT-PCR	VIRAL RNA	Severe acute respiratory syndrome coronavirus 2	Homo sapiens	ILLUMINA	2021-08-14	United States	North America	53	5064.57	5978	0.963415	151445950
SRR15590273	PRJNA731152	AMPLICON	SAMN20943357	SRX11887954	SARS-CoV-2/Human/USA/CA-CDC-FG-079279/2021	Illumina NovaSeq 6000	PAIRED	RT-PCR	VIRAL RNA	Severe acute respiratory syndrome coronavirus 2	Homo sapiens	ILLUMINA	2021-08-14	United States	North America	53	5622.16	7282	0.957195	168119383
SRR15590274	PRJNA731152	AMPLICON	SAMN20943358	SRX11887953	SARS-CoV-2/Human/USA/CA-CDC-FG-079278/2021	Illumina NovaSeq 6000	PAIRED	RT-PCR	VIRAL RNA	Severe acute respiratory syndrome coronavirus 2	Homo sapiens	ILLUMINA	2021-08-14	United States	North America	51	1891.79	1208	0.931278	56570086
SRR15590275	PRJNA731152	AMPLICON	SAMN20943359	SRX11887952	SARS-CoV-2/Human/USA/CA-CDC-FG-079276/2021	Illumina NovaSeq 6000	PAIRED	RT-PCR	VIRAL RNA	Severe acute respiratory syndrome coronavirus 2	Homo sapiens	ILLUMINA	2021-08-14	United States	North America	48	5357.71	6958	0.967863	160211717
SRR15590276	PRJNA731152	AMPLICON	SAMN20943360	SRX11887951	SARS-CoV-2/Human/USA/CA-CDC-FG-079274/2021	Illumina NovaSeq 6000	PAIRED	RT-PCR	VIRAL RNA	Severe acute respiratory syndrome coronavirus 2	Homo sapiens	ILLUMINA	2021-08-14	United States	North America	45	2991.34	2189	0.942013	89450030
SRR15590281	PRJNA731152	AMPLICON	SAMN20943365	SRX11887946	SARS-CoV-2/Human/USA/CA-CDC-FG-079268/2021	Illumina NovaSeq 6000	PAIRED	RT-PCR	VIRAL RNA	Severe acute respiratory syndrome coronavirus 2	Homo sapiens	ILLUMINA	2021-08-13	United States	North America	49	4685.28	4794	0.969635	140104005
SRR15590283	PRJNA731152	AMPLICON	SAMN20943367	SRX11887944	SARS-CoV-2/Human/USA/CA-CDC-FG-079266/2021	Illumina NovaSeq 6000	PAIRED	RT-PCR	VIRAL RNA	Severe acute respiratory syndrome coronavirus 2	Homo sapiens	ILLUMINA	2021-08-14	United States	North America	50	1907.16	1236	0.93392	57029753
SRR15590285	PRJNA731152	AMPLICON	SAMN20943369	SRX11887942	SARS-CoV-2/Human/USA/CA-CDC-FG-079264/2021	Illumina NovaSeq 6000	PAIRED	RT-PCR	VIRAL RNA	Severe acute respiratory syndrome coronavirus 2	Homo sapiens	ILLUMINA	2021-08-13	United States	North America	55	5788.47	7847	0.950339	173092652
SRR15590286	PRJNA731152	AMPLICON	SAMN20943370	SRX11887941	SARS-CoV-2/Human/USA/CA-CDC-FG-079262/2021	Illumina NovaSeq 6000	PAIRED	RT-PCR	VIRAL RNA	Severe acute respiratory syndrome coronavirus 2	Homo sapiens	ILLUMINA	2021-08-14	United States	North America	50	5528.94	7190	0.962947	165331752
SRR15590288	PRJNA731152	AMPLICON	SAMN20943372	SRX11887939	SARS-CoV-2/Human/USA/CA-CDC-FG-079259/2021	Illumina NovaSeq 6000	PAIRED	RT-PCR	VIRAL RNA	Severe acute respiratory syndrome coronavirus 2	Homo sapiens	ILLUMINA	2021-08-14	United States	North America	54	3297.1	2822	0.956459	98593036
SRR15590290	PRJNA731152	AMPLICON	SAMN20943374	SRX11887937	SARS-CoV-2/Human/USA/CA-CDC-FG-079256/2021	Illumina NovaSeq 6000	PAIRED	RT-PCR	VIRAL RNA	Severe acute respiratory syndrome coronavirus 2	Homo sapiens	ILLUMINA	2021-08-14	United States	North America	50	5458.56	7246	0.963549	163227434
SRR15590291	PRJNA731152	AMPLICON	SAMN20943375	SRX11887936	SARS-CoV-2/Human/USA/CA-CDC-FG-079255/2021	Illumina NovaSeq 6000	PAIRED	RT-PCR	VIRAL RNA	Severe acute respiratory syndrome coronavirus 2	Homo sapiens	ILLUMINA	2021-08-14	United States	North America	51	5428.1	7010	0.968197	162316391
SRR15590299	PRJNA731152	AMPLICON	SAMN20943383	SRX11887928	SARS-CoV-2/Human/USA/CA-CDC-FG-079241/2021	Illumina NovaSeq 6000	PAIRED	RT-PCR	VIRAL RNA	Severe acute respiratory syndrome coronavirus 2	Homo sapiens	ILLUMINA	2021-08-14	United States	North America	52	3331.99	2772	0.958934	99636425
SRR15590301	PRJNA731152	AMPLICON	SAMN20943173	SRX11887926	SARS-CoV-2/Human/USA/NV-CDC-FG-079237/2021	Illumina NovaSeq 6000	PAIRED	RT-PCR	VIRAL RNA	Severe acute respiratory syndrome coronavirus 2	Homo sapiens	ILLUMINA	2021-08-12	United States	North America	48	3095.43	2463	0.951309	92562657
SRR15590302	PRJNA731152	AMPLICON	SAMN20943385	SRX11887925	SARS-CoV-2/Human/USA/CA-CDC-FG-079233/2021	Illumina NovaSeq 6000	PAIRED	RT-PCR	VIRAL RNA	Severe acute respiratory syndrome coronavirus 2	Homo sapiens	ILLUMINA	2021-08-13	United States	North America	48	5362.85	6950	0.970036	160365242
SRR15590303	PRJNA731152	AMPLICON	SAMN20943386	SRX11887924	SARS-CoV-2/Human/USA/CA-CDC-FG-079229/2021	Illumina NovaSeq 6000	PAIRED	RT-PCR	VIRAL RNA	Severe acute respiratory syndrome coronavirus 2	Homo sapiens	ILLUMINA	2021-08-13	United States	North America	50	3867.19	3659	0.96716	115640503
SRR15590306	PRJNA731152	AMPLICON	SAMN20943577	SRX11887921	SARS-CoV-2/Human/USA/CA-CDC-FG-078929/2021	Illumina NovaSeq 6000	PAIRED	RT-PCR	VIRAL RNA	Severe acute respiratory syndrome coronavirus 2	Homo sapiens	ILLUMINA	2021-08-14	United States	North America	45	1987.52	1255	0.923085	59432768
SRR15590311	PRJNA731152	AMPLICON	SAMN20943581	SRX11887916	SARS-CoV-2/Human/USA/CA-CDC-FG-078915/2021	Illumina NovaSeq 6000	PAIRED	RT-PCR	VIRAL RNA	Severe acute respiratory syndrome coronavirus 2	Homo sapiens	ILLUMINA	2021-08-13	United States	North America	48	5792.61	7826	0.954486	173216337
SRR15590314	PRJNA731152	AMPLICON	SAMN20943584	SRX11887913	SARS-CoV-2/Human/USA/CA-CDC-FG-078908/2021	Illumina NovaSeq 6000	PAIRED	RT-PCR	VIRAL RNA	Severe acute respiratory syndrome coronavirus 2	Homo sapiens	ILLUMINA	2021-08-13	United States	North America	50	5648.38	7460	0.958466	168903581
SRR15590317	PRJNA731152	AMPLICON	SAMN20943586	SRX11887910	SARS-CoV-2/Human/USA/CA-CDC-FG-078903/2021	Illumina NovaSeq 6000	PAIRED	RT-PCR	VIRAL RNA	Severe acute respiratory syndrome coronavirus 2	Homo sapiens	ILLUMINA	2021-08-13	United States	North America	51	4778.61	4971	0.973381	142894806
SRR15590318	PRJNA731152	AMPLICON	SAMN20943587	SRX11887909	SARS-CoV-2/Human/USA/CA-CDC-FG-078901/2021	Illumina NovaSeq 6000	PAIRED	RT-PCR	VIRAL RNA	Severe acute respiratory syndrome coronavirus 2	Homo sapiens	ILLUMINA	2021-08-13	United States	North America	54	5275.04	6706	0.968565	157739477
SRR15590320	PRJNA731152	AMPLICON	SAMN20943588	SRX11887907	SARS-CoV-2/Human/USA/CA-CDC-FG-078897/2021	Illumina NovaSeq 6000	PAIRED	RT-PCR	VIRAL RNA	Severe acute respiratory syndrome coronavirus 2	Homo sapiens	ILLUMINA	2021-08-14	United States	North America	45	2261.33	1394	0.916564	67620468
SRR15590321	PRJNA731152	AMPLICON	SAMN20943589	SRX11887906	SARS-CoV-2/Human/USA/CA-CDC-FG-078896/2021	Illumina NovaSeq 6000	PAIRED	RT-PCR	VIRAL RNA	Severe acute respiratory syndrome coronavirus 2	Homo sapiens	ILLUMINA	2021-08-14	United States	North America	50	4365.51	4139	0.968732	130541739
SRR15590322	PRJNA731152	AMPLICON	SAMN20943590	SRX11887905	SARS-CoV-2/Human/USA/CA-CDC-FG-078895/2021	Illumina NovaSeq 6000	PAIRED	RT-PCR	VIRAL RNA	Severe acute respiratory syndrome coronavirus 2	Homo sapiens	ILLUMINA	2021-08-13	United States	North America	50	4794.96	5068	0.963014	143383585
SRR15590323	PRJNA731152	AMPLICON	SAMN20943591	SRX11887904	SARS-CoV-2/Human/USA/CA-CDC-FG-078894/2021	Illumina NovaSeq 6000	PAIRED	RT-PCR	VIRAL RNA	Severe acute respiratory syndrome coronavirus 2	Homo sapiens	ILLUMINA	2021-08-13	United States	North America	50	5356.68	6747	0.968097	160180818
SRR15590324	PRJNA731152	AMPLICON	SAMN20943179	SRX11887903	SARS-CoV-2/Human/USA/NV-CDC-FG-078892/2021	Illumina NovaSeq 6000	PAIRED	RT-PCR	VIRAL RNA	Severe acute respiratory syndrome coronavirus 2	Homo sapiens	ILLUMINA	2021-08-12	United States	North America	48	3726.46	3323	0.973314	111432458
SRR15590325	PRJNA731152	AMPLICON	SAMN20943592	SRX11887902	SARS-CoV-2/Human/USA/CA-CDC-FG-078891/2021	Illumina NovaSeq 6000	PAIRED	RT-PCR	VIRAL RNA	Severe acute respiratory syndrome coronavirus 2	Homo sapiens	ILLUMINA	2021-08-13	United States	North America	56	4805.91	5085	0.975086	143711071
SRR15590333	PRJNA731152	AMPLICON	SAMN20943600	SRX11887894	SARS-CoV-2/Human/USA/CA-CDC-FG-078875/2021	Illumina NovaSeq 6000	PAIRED	RT-PCR	VIRAL RNA	Severe acute respiratory syndrome coronavirus 2	Homo sapiens	ILLUMINA	2021-08-14	United States	North America	45	2564.14	1823	0.926997	76675552
SRR15590334	PRJNA731152	AMPLICON	SAMN20943601	SRX11887893	SARS-CoV-2/Human/USA/CA-CDC-FG-078874/2021	Illumina NovaSeq 6000	PAIRED	RT-PCR	VIRAL RNA	Severe acute respiratory syndrome coronavirus 2	Homo sapiens	ILLUMINA	2021-08-13	United States	North America	40	5476.5	7156	0.955724	163763840
SRR15590336	PRJNA731152	AMPLICON	SAMN20943603	SRX11887891	SARS-CoV-2/Human/USA/CA-CDC-FG-078864/2021	Illumina NovaSeq 6000	PAIRED	RT-PCR	VIRAL RNA	Severe acute respiratory syndrome coronavirus 2	Homo sapiens	ILLUMINA	2021-08-13	United States	North America	50	5854.08	7860	0.952613	175054556
SRR15590340	PRJNA731152	AMPLICON	SAMN20943950	SRX11887887	SARS-CoV-2/Human/USA/CA-CDC-FG-078072/2021	Illumina NovaSeq 6000	PAIRED	RT-PCR	VIRAL RNA	Severe acute respiratory syndrome coronavirus 2	Homo sapiens	ILLUMINA	2021-08-13	United States	North America	48	3523.02	3060	0.969167	105348953
SRR15590341	PRJNA731152	AMPLICON	SAMN20943951	SRX11887886	SARS-CoV-2/Human/USA/CA-CDC-FG-078071/2021	Illumina NovaSeq 6000	PAIRED	RT-PCR	VIRAL RNA	Severe acute respiratory syndrome coronavirus 2	Homo sapiens	ILLUMINA	2021-08-13	United States	North America	47	2360.92	1467	0.913621	70598518
SRR15590343	PRJNA731152	AMPLICON	SAMN20943953	SRX11887884	SARS-CoV-2/Human/USA/CA-CDC-FG-078068/2021	Illumina NovaSeq 6000	PAIRED	RT-PCR	VIRAL RNA	Severe acute respiratory syndrome coronavirus 2	Homo sapiens	ILLUMINA	2021-08-13	United States	North America	49	3617.87	3062	0.967428	108185085
SRR15590344	PRJNA731152	AMPLICON	SAMN20943954	SRX11887883	SARS-CoV-2/Human/USA/CA-CDC-FG-078067/2021	Illumina NovaSeq 6000	PAIRED	RT-PCR	VIRAL RNA	Severe acute respiratory syndrome coronavirus 2	Homo sapiens	ILLUMINA	2021-08-13	United States	North America	50	2239.37	1548	0.955958	66963940
SRR15590345	PRJNA731152	AMPLICON	SAMN20943955	SRX11887882	SARS-CoV-2/Human/USA/CA-CDC-FG-078066/2021	Illumina NovaSeq 6000	PAIRED	RT-PCR	VIRAL RNA	Severe acute respiratory syndrome coronavirus 2	Homo sapiens	ILLUMINA	2021-08-13	United States	North America	49	2219.81	1486	0.950707	66378902
SRR15590346	PRJNA731152	AMPLICON	SAMN20943956	SRX11887881	SARS-CoV-2/Human/USA/CA-CDC-FG-078065/2021	Illumina NovaSeq 6000	PAIRED	RT-PCR	VIRAL RNA	Severe acute respiratory syndrome coronavirus 2	Homo sapiens	ILLUMINA	2021-08-13	United States	North America	44	2560.12	1903	0.956426	76555360
SRR15590349	PRJNA731152	AMPLICON	SAMN20943959	SRX11887878	SARS-CoV-2/Human/USA/CA-CDC-FG-078062/2021	Illumina NovaSeq 6000	PAIRED	RT-PCR	VIRAL RNA	Severe acute respiratory syndrome coronavirus 2	Homo sapiens	ILLUMINA	2021-08-13	United States	North America	48	2772.25	2044	0.95763	82898740
SRR15590350	PRJNA731152	AMPLICON	SAMN20943960	SRX11887877	SARS-CoV-2/Human/USA/CA-CDC-FG-078060/2021	Illumina NovaSeq 6000	PAIRED	RT-PCR	VIRAL RNA	Severe acute respiratory syndrome coronavirus 2	Homo sapiens	ILLUMINA	2021-08-13	United States	North America	45	2798.46	2105	0.959803	83682324
SRR15590355	PRJNA731152	AMPLICON	SAMN20943965	SRX11887872	SARS-CoV-2/Human/USA/CA-CDC-FG-078037/2021	Illumina NovaSeq 6000	PAIRED	RT-PCR	VIRAL RNA	Severe acute respiratory syndrome coronavirus 2	Homo sapiens	ILLUMINA	2021-08-13	United States	North America	49	5171.99	6260	0.974952	154658102
SRR15590358	PRJNA731152	AMPLICON	SAMN20943968	SRX11887869	SARS-CoV-2/Human/USA/CA-CDC-FG-078029/2021	Illumina NovaSeq 6000	PAIRED	RT-PCR	VIRAL RNA	Severe acute respiratory syndrome coronavirus 2	Homo sapiens	ILLUMINA	2021-08-13	United States	North America	46	5194.78	6343	0.971073	155339457
SRR15590361	PRJNA731152	AMPLICON	SAMN20943971	SRX11887866	SARS-CoV-2/Human/USA/CA-CDC-FG-078023/2021	Illumina NovaSeq 6000	PAIRED	RT-PCR	VIRAL RNA	Severe acute respiratory syndrome coronavirus 2	Homo sapiens	ILLUMINA	2021-08-13	United States	North America	50	4739.36	4793	0.969033	141721214
SRR15590362	PRJNA731152	AMPLICON	SAMN20943972	SRX11887865	SARS-CoV-2/Human/USA/CA-CDC-FG-078017/2021	Illumina NovaSeq 6000	PAIRED	RT-PCR	VIRAL RNA	Severe acute respiratory syndrome coronavirus 2	Homo sapiens	ILLUMINA	2021-08-13	United States	North America	51	2528.26	1687	0.928402	75602685
SRR15590371	PRJNA731152	AMPLICON	SAMN20943606	SRX11887856	SARS-CoV-2/Human/USA/CA-CDC-FG-078860/2021	Illumina NovaSeq 6000	PAIRED	RT-PCR	VIRAL RNA	Severe acute respiratory syndrome coronavirus 2	Homo sapiens	ILLUMINA	2021-08-13	United States	North America	50	5775.52	7713	0.960338	172705315
SRR15590374	PRJNA731152	AMPLICON	SAMN20943609	SRX11887853	SARS-CoV-2/Human/USA/CA-CDC-FG-078856/2021	Illumina NovaSeq 6000	PAIRED	RT-PCR	VIRAL RNA	Severe acute respiratory syndrome coronavirus 2	Homo sapiens	ILLUMINA	2021-08-13	United States	North America	45	5399.45	6782	0.972444	161459810
SRR15590376	PRJNA731152	AMPLICON	SAMN20943611	SRX11887851	SARS-CoV-2/Human/USA/CA-CDC-FG-078847/2021	Illumina NovaSeq 6000	PAIRED	RT-PCR	VIRAL RNA	Severe acute respiratory syndrome coronavirus 2	Homo sapiens	ILLUMINA	2021-08-13	United States	North America	44	4614.72	4950	0.952379	137994054
SRR15590377	PRJNA731152	AMPLICON	SAMN20943612	SRX11887850	SARS-CoV-2/Human/USA/CA-CDC-FG-078846/2021	Illumina NovaSeq 6000	PAIRED	RT-PCR	VIRAL RNA	Severe acute respiratory syndrome coronavirus 2	Homo sapiens	ILLUMINA	2021-08-12	United States	North America	50	2736.76	2068	0.953316	81837186
SRR15590378	PRJNA731152	AMPLICON	SAMN20943613	SRX11887849	SARS-CoV-2/Human/USA/CA-CDC-FG-078845/2021	Illumina NovaSeq 6000	PAIRED	RT-PCR	VIRAL RNA	Severe acute respiratory syndrome coronavirus 2	Homo sapiens	ILLUMINA	2021-08-13	United States	North America	45	4564.71	4752	0.964585	136498478
SRR15590379	PRJNA731152	AMPLICON	SAMN20943614	SRX11887848	SARS-CoV-2/Human/USA/CA-CDC-FG-078843/2021	Illumina NovaSeq 6000	PAIRED	RT-PCR	VIRAL RNA	Severe acute respiratory syndrome coronavirus 2	Homo sapiens	ILLUMINA	2021-08-13	United States	North America	43	4909.21	5427	0.975755	146800176
SRR15590385	PRJNA731152	AMPLICON	SAMN20943620	SRX11887842	SARS-CoV-2/Human/USA/CA-CDC-FG-078835/2021	Illumina NovaSeq 6000	PAIRED	RT-PCR	VIRAL RNA	Severe acute respiratory syndrome coronavirus 2	Homo sapiens	ILLUMINA	2021-08-13	United States	North America	48	2292.66	1623	0.952714	68557472
SRR15590386	PRJNA731152	AMPLICON	SAMN20943621	SRX11887841	SARS-CoV-2/Human/USA/CA-CDC-FG-078831/2021	Illumina NovaSeq 6000	PAIRED	RT-PCR	VIRAL RNA	Severe acute respiratory syndrome coronavirus 2	Homo sapiens	ILLUMINA	2021-08-13	United States	North America	53	5329.64	6488	0.971775	159372142
SRR15590388	PRJNA731152	AMPLICON	SAMN20943180	SRX11887839	SARS-CoV-2/Human/USA/NV-CDC-FG-078829/2021	Illumina NovaSeq 6000	PAIRED	RT-PCR	VIRAL RNA	Severe acute respiratory syndrome coronavirus 2	Homo sapiens	ILLUMINA	2021-08-12	United States	North America	50	2232.19	1356	0.925559	66749141
SRR15590389	PRJNA731152	AMPLICON	SAMN20943181	SRX11887838	SARS-CoV-2/Human/USA/NV-CDC-FG-078828/2021	Illumina NovaSeq 6000	PAIRED	RT-PCR	VIRAL RNA	Severe acute respiratory syndrome coronavirus 2	Homo sapiens	ILLUMINA	2021-08-13	United States	North America	50	3957.81	3401	0.952346	118350532
SRR15590393	PRJNA731152	AMPLICON	SAMN20943626	SRX11887834	SARS-CoV-2/Human/USA/CA-CDC-FG-078819/2021	Illumina NovaSeq 6000	PAIRED	RT-PCR	VIRAL RNA	Severe acute respiratory syndrome coronavirus 2	Homo sapiens	ILLUMINA	2021-08-13	United States	North America	47	5742.45	7733	0.958867	171716605
SRR15590396	PRJNA731152	AMPLICON	SAMN20943629	SRX11887831	SARS-CoV-2/Human/USA/CA-CDC-FG-078812/2021	Illumina NovaSeq 6000	PAIRED	RT-PCR	VIRAL RNA	Severe acute respiratory syndrome coronavirus 2	Homo sapiens	ILLUMINA	2021-08-13	United States	North America	49	4276.5	3990	0.975956	127880181
SRR15590398	PRJNA731152	AMPLICON	SAMN20943631	SRX11887829	SARS-CoV-2/Human/USA/CA-CDC-FG-078805/2021	Illumina NovaSeq 6000	PAIRED	RT-PCR	VIRAL RNA	Severe acute respiratory syndrome coronavirus 2	Homo sapiens	ILLUMINA	2021-08-13	United States	North America	48	2419.12	1802	0.955389	72338964
SRR15590400	PRJNA731152	AMPLICON	SAMN20943633	SRX11887827	SARS-CoV-2/Human/USA/CA-CDC-FG-078803/2021	Illumina NovaSeq 6000	PAIRED	RT-PCR	VIRAL RNA	Severe acute respiratory syndrome coronavirus 2	Homo sapiens	ILLUMINA	2021-08-13	United States	North America	49	5777.08	7731	0.958265	172752074
SRR15590404	PRJNA731152	AMPLICON	SAMN20943982	SRX11887823	SARS-CoV-2/Human/USA/CA-CDC-FG-077994/2021	Illumina NovaSeq 6000	PAIRED	RT-PCR	VIRAL RNA	Severe acute respiratory syndrome coronavirus 2	Homo sapiens	ILLUMINA	2021-08-13	United States	North America	51	4708.25	4707	0.965923	140790776
SRR15590406	PRJNA731152	AMPLICON	SAMN20943984	SRX11887821	SARS-CoV-2/Human/USA/CA-CDC-FG-077985/2021	Illumina NovaSeq 6000	PAIRED	RT-PCR	VIRAL RNA	Severe acute respiratory syndrome coronavirus 2	Homo sapiens	ILLUMINA	2021-08-13	United States	North America	46	3427.36	2876	0.965388	102488405
SRR15590408	PRJNA731152	AMPLICON	SAMN20943986	SRX11887819	SARS-CoV-2/Human/USA/CA-CDC-FG-077969/2021	Illumina NovaSeq 6000	PAIRED	RT-PCR	VIRAL RNA	Severe acute respiratory syndrome coronavirus 2	Homo sapiens	ILLUMINA	2021-08-13	United States	North America	44	3507.4	3128	0.969368	104881799
SRR15590409	PRJNA731152	AMPLICON	SAMN20943987	SRX11887818	SARS-CoV-2/Human/USA/CA-CDC-FG-077949/2021	Illumina NovaSeq 6000	PAIRED	RT-PCR	VIRAL RNA	Severe acute respiratory syndrome coronavirus 2	Homo sapiens	ILLUMINA	2021-08-13	United States	North America	48	3898.4	3450	0.965789	116573985
SRR15590410	PRJNA731152	AMPLICON	SAMN20943988	SRX11887817	SARS-CoV-2/Human/USA/CA-CDC-FG-077945/2021	Illumina NovaSeq 6000	PAIRED	RT-PCR	VIRAL RNA	Severe acute respiratory syndrome coronavirus 2	Homo sapiens	ILLUMINA	2021-08-13	United States	North America	54	4283.96	4266	0.971842	128103307
SRR15590412	PRJNA731152	AMPLICON	SAMN20943990	SRX11887815	SARS-CoV-2/Human/USA/CA-CDC-FG-077930/2021	Illumina NovaSeq 6000	PAIRED	RT-PCR	VIRAL RNA	Severe acute respiratory syndrome coronavirus 2	Homo sapiens	ILLUMINA	2021-08-13	United States	North America	48	3639.09	3175	0.961108	108819770
SRR15590415	PRJNA731152	AMPLICON	SAMN20943993	SRX11887812	SARS-CoV-2/Human/USA/CA-CDC-FG-077918/2021	Illumina NovaSeq 6000	PAIRED	RT-PCR	VIRAL RNA	Severe acute respiratory syndrome coronavirus 2	Homo sapiens	ILLUMINA	2021-08-13	United States	North America	40	1486.08	834	0.907334	44438368
SRR15590417	PRJNA731152	AMPLICON	SAMN20943995	SRX11887810	SARS-CoV-2/Human/USA/CA-CDC-FG-077908/2021	Illumina NovaSeq 6000	PAIRED	RT-PCR	VIRAL RNA	Severe acute respiratory syndrome coronavirus 2	Homo sapiens	ILLUMINA	2021-08-13	United States	North America	53	3990.74	3698	0.968699	119334974
SRR15590418	PRJNA731152	AMPLICON	SAMN20943996	SRX11887809	SARS-CoV-2/Human/USA/CA-CDC-FG-077907/2021	Illumina NovaSeq 6000	PAIRED	RT-PCR	VIRAL RNA	Severe acute respiratory syndrome coronavirus 2	Homo sapiens	ILLUMINA	2021-08-13	United States	North America	43	1747.73	1157	0.945424	52262330
SRR15590419	PRJNA731152	AMPLICON	SAMN20943997	SRX11887808	SARS-CoV-2/Human/USA/CA-CDC-FG-077906/2021	Illumina NovaSeq 6000	PAIRED	RT-PCR	VIRAL RNA	Severe acute respiratory syndrome coronavirus 2	Homo sapiens	ILLUMINA	2021-08-13	United States	North America	46	1807.89	1208	0.94947	54061207
SRR15590420	PRJNA731152	AMPLICON	SAMN20943998	SRX11887807	SARS-CoV-2/Human/USA/CA-CDC-FG-077903/2021	Illumina NovaSeq 6000	PAIRED	RT-PCR	VIRAL RNA	Severe acute respiratory syndrome coronavirus 2	Homo sapiens	ILLUMINA	2021-08-13	United States	North America	48	3157.18	2500	0.96074	94409282
SRR15590424	PRJNA731152	AMPLICON	SAMN20944002	SRX11887803	SARS-CoV-2/Human/USA/CA-CDC-FG-077893/2021	Illumina NovaSeq 6000	PAIRED	RT-PCR	VIRAL RNA	Severe acute respiratory syndrome coronavirus 2	Homo sapiens	ILLUMINA	2021-08-13	United States	North America	47	1912.15	1351	0.953282	57178979
SRR15590425	PRJNA731152	AMPLICON	SAMN20944003	SRX11887802	SARS-CoV-2/Human/USA/CA-CDC-FG-077890/2021	Illumina NovaSeq 6000	PAIRED	RT-PCR	VIRAL RNA	Severe acute respiratory syndrome coronavirus 2	Homo sapiens	ILLUMINA	2021-08-13	United States	North America	47	2486.93	1674	0.944521	74366687
SRR15590428	PRJNA731152	AMPLICON	SAMN20944006	SRX11887799	SARS-CoV-2/Human/USA/CA-CDC-FG-077877/2021	Illumina NovaSeq 6000	PAIRED	RT-PCR	VIRAL RNA	Severe acute respiratory syndrome coronavirus 2	Homo sapiens	ILLUMINA	2021-08-13	United States	North America	46	2278.1	1431	0.933819	68122171
SRR15590429	PRJNA731152	AMPLICON	SAMN20944007	SRX11887798	SARS-CoV-2/Human/USA/CA-CDC-FG-077875/2021	Illumina NovaSeq 6000	PAIRED	RT-PCR	VIRAL RNA	Severe acute respiratory syndrome coronavirus 2	Homo sapiens	ILLUMINA	2021-08-13	United States	North America	46	2506.02	1841	0.953249	74937488
SRR15590431	PRJNA731152	AMPLICON	SAMN20944009	SRX11887796	SARS-CoV-2/Human/USA/CA-CDC-FG-077868/2021	Illumina NovaSeq 6000	PAIRED	RT-PCR	VIRAL RNA	Severe acute respiratory syndrome coronavirus 2	Homo sapiens	ILLUMINA	2021-08-13	United States	North America	44	2877.29	2221	0.962144	86039729
SRR15590433	PRJNA731152	AMPLICON	SAMN20944011	SRX11887794	SARS-CoV-2/Human/USA/CA-CDC-FG-077864/2021	Illumina NovaSeq 6000	PAIRED	RT-PCR	VIRAL RNA	Severe acute respiratory syndrome coronavirus 2	Homo sapiens	ILLUMINA	2021-08-13	United States	North America	42	2494.58	1681	0.919373	74595498
SRR15590434	PRJNA731152	AMPLICON	SAMN20943198	SRX11888465	SARS-CoV-2/Human/USA/CA-CDC-FG-079569/2021	Illumina NovaSeq 6000	PAIRED	RT-PCR	VIRAL RNA	Severe acute respiratory syndrome coronavirus 2	Homo sapiens	ILLUMINA	2021-08-14	United States	North America	53	5269.66	6438	0.96686	157578617
SRR15590435	PRJNA731152	AMPLICON	SAMN20943199	SRX11888464	SARS-CoV-2/Human/USA/CA-CDC-FG-079567/2021	Illumina NovaSeq 6000	PAIRED	RT-PCR	VIRAL RNA	Severe acute respiratory syndrome coronavirus 2	Homo sapiens	ILLUMINA	2021-08-14	United States	North America	50	5454.65	6937	0.951476	163110343
SRR15590437	PRJNA731152	AMPLICON	SAMN20943201	SRX11888462	SARS-CoV-2/Human/USA/CA-CDC-FG-079565/2021	Illumina NovaSeq 6000	PAIRED	RT-PCR	VIRAL RNA	Severe acute respiratory syndrome coronavirus 2	Homo sapiens	ILLUMINA	2021-08-14	United States	North America	51	5568.25	7235	0.958432	166507352
SRR15590438	PRJNA731152	AMPLICON	SAMN20943202	SRX11888461	SARS-CoV-2/Human/USA/CA-CDC-FG-079564/2021	Illumina NovaSeq 6000	PAIRED	RT-PCR	VIRAL RNA	Severe acute respiratory syndrome coronavirus 2	Homo sapiens	ILLUMINA	2021-08-14	United States	North America	49	5125.12	6017	0.947296	153256602
SRR15590441	PRJNA731152	AMPLICON	SAMN20943205	SRX11888458	SARS-CoV-2/Human/USA/CA-CDC-FG-079556/2021	Illumina NovaSeq 6000	PAIRED	RT-PCR	VIRAL RNA	Severe acute respiratory syndrome coronavirus 2	Homo sapiens	ILLUMINA	2021-08-14	United States	North America	50	5730.52	7737	0.956392	171359826
SRR15590444	PRJNA731152	AMPLICON	SAMN20943208	SRX11888455	SARS-CoV-2/Human/USA/CA-CDC-FG-079553/2021	Illumina NovaSeq 6000	PAIRED	RT-PCR	VIRAL RNA	Severe acute respiratory syndrome coronavirus 2	Homo sapiens	ILLUMINA	2021-08-14	United States	North America	47	5538.9	7349	0.959502	165629786
SRR15590446	PRJNA731152	AMPLICON	SAMN20943210	SRX11888453	SARS-CoV-2/Human/USA/CA-CDC-FG-079551/2021	Illumina NovaSeq 6000	PAIRED	RT-PCR	VIRAL RNA	Severe acute respiratory syndrome coronavirus 2	Homo sapiens	ILLUMINA	2021-08-14	United States	North America	51	5812.66	7910	0.948266	173816004
SRR15590448	PRJNA731152	AMPLICON	SAMN20943212	SRX11888451	SARS-CoV-2/Human/USA/CA-CDC-FG-079549/2021	Illumina NovaSeq 6000	PAIRED	RT-PCR	VIRAL RNA	Severe acute respiratory syndrome coronavirus 2	Homo sapiens	ILLUMINA	2021-08-14	United States	North America	45	5927.33	7980	0.942815	177244995
SRR15590449	PRJNA731152	AMPLICON	SAMN20943213	SRX11888450	SARS-CoV-2/Human/USA/CA-CDC-FG-079548/2021	Illumina NovaSeq 6000	PAIRED	RT-PCR	VIRAL RNA	Severe acute respiratory syndrome coronavirus 2	Homo sapiens	ILLUMINA	2021-08-14	United States	North America	53	5331.95	6923	0.960372	159441344
SRR15590450	PRJNA731152	AMPLICON	SAMN20943214	SRX11888449	SARS-CoV-2/Human/USA/CA-CDC-FG-079546/2021	Illumina NovaSeq 6000	PAIRED	RT-PCR	VIRAL RNA	Severe acute respiratory syndrome coronavirus 2	Homo sapiens	ILLUMINA	2021-08-14	United States	North America	51	4876.45	5114	0.966191	145820384
SRR15590451	PRJNA731152	AMPLICON	SAMN20943215	SRX11888448	SARS-CoV-2/Human/USA/CA-CDC-FG-079544/2021	Illumina NovaSeq 6000	PAIRED	RT-PCR	VIRAL RNA	Severe acute respiratory syndrome coronavirus 2	Homo sapiens	ILLUMINA	2021-08-14	United States	North America	48	5343.84	7160	0.950105	159796935
SRR15590452	PRJNA731152	AMPLICON	SAMN20943216	SRX11888447	SARS-CoV-2/Human/USA/CA-CDC-FG-079542/2021	Illumina NovaSeq 6000	PAIRED	RT-PCR	VIRAL RNA	Severe acute respiratory syndrome coronavirus 2	Homo sapiens	ILLUMINA	2021-08-14	United States	North America	50	5422.47	6800	0.968398	162148049
SRR15590453	PRJNA731152	AMPLICON	SAMN20943217	SRX11888446	SARS-CoV-2/Human/USA/CA-CDC-FG-079541/2021	Illumina NovaSeq 6000	PAIRED	RT-PCR	VIRAL RNA	Severe acute respiratory syndrome coronavirus 2	Homo sapiens	ILLUMINA	2021-08-14	United States	North America	46	4419.45	4297	0.969635	132154703
SRR15590454	PRJNA731152	AMPLICON	SAMN20943218	SRX11888445	SARS-CoV-2/Human/USA/CA-CDC-FG-079540/2021	Illumina NovaSeq 6000	PAIRED	RT-PCR	VIRAL RNA	Severe acute respiratory syndrome coronavirus 2	Homo sapiens	ILLUMINA	2021-08-14	United States	North America	45	4882.94	5298	0.950841	146014454
SRR15590455	PRJNA731152	AMPLICON	SAMN20943219	SRX11888444	SARS-CoV-2/Human/USA/CA-CDC-FG-079539/2021	Illumina NovaSeq 6000	PAIRED	RT-PCR	VIRAL RNA	Severe acute respiratory syndrome coronavirus 2	Homo sapiens	ILLUMINA	2021-08-14	United States	North America	45	5517.54	7387	0.954152	164991017
SRR15590459	PRJNA731152	AMPLICON	SAMN20943223	SRX11888440	SARS-CoV-2/Human/USA/CA-CDC-FG-079533/2021	Illumina NovaSeq 6000	PAIRED	RT-PCR	VIRAL RNA	Severe acute respiratory syndrome coronavirus 2	Homo sapiens	ILLUMINA	2021-08-14	United States	North America	45	5395.77	6801	0.96298	161349621
SRR15590461	PRJNA731152	AMPLICON	SAMN20943225	SRX11888438	SARS-CoV-2/Human/USA/CA-CDC-FG-079530/2021	Illumina NovaSeq 6000	PAIRED	RT-PCR	VIRAL RNA	Severe acute respiratory syndrome coronavirus 2	Homo sapiens	ILLUMINA	2021-08-14	United States	North America	41	5301.79	6726	0.957061	158539502
SRR15590465	PRJNA731152	AMPLICON	SAMN20943229	SRX11888434	SARS-CoV-2/Human/USA/CA-CDC-FG-079523/2021	Illumina NovaSeq 6000	PAIRED	RT-PCR	VIRAL RNA	Severe acute respiratory syndrome coronavirus 2	Homo sapiens	ILLUMINA	2021-08-14	United States	North America	50	3278.66	2614	0.95248	98041898
SRR15590467	PRJNA731152	AMPLICON	SAMN20943452	SRX11888432	SARS-CoV-2/Human/USA/CA-CDC-FG-079122/2021	Illumina NovaSeq 6000	PAIRED	RT-PCR	VIRAL RNA	Severe acute respiratory syndrome coronavirus 2	Homo sapiens	ILLUMINA	2021-08-14	United States	North America	47	5296.59	6614	0.965923	158383831
SRR15590469	PRJNA731152	AMPLICON	SAMN20943454	SRX11888430	SARS-CoV-2/Human/USA/CA-CDC-FG-079117/2021	Illumina NovaSeq 6000	PAIRED	RT-PCR	VIRAL RNA	Severe acute respiratory syndrome coronavirus 2	Homo sapiens	ILLUMINA	2021-08-14	United States	North America	48	4248.29	4083	0.968264	127036481
SRR15590471	PRJNA731152	AMPLICON	SAMN20943456	SRX11888428	SARS-CoV-2/Human/USA/CA-CDC-FG-079114/2021	Illumina NovaSeq 6000	PAIRED	RT-PCR	VIRAL RNA	Severe acute respiratory syndrome coronavirus 2	Homo sapiens	ILLUMINA	2021-08-14	United States	North America	50	5057.91	5956	0.970337	151246569
SRR15590473	PRJNA731152	AMPLICON	SAMN20943458	SRX11888426	SARS-CoV-2/Human/USA/CA-CDC-FG-079112/2021	Illumina NovaSeq 6000	PAIRED	RT-PCR	VIRAL RNA	Severe acute respiratory syndrome coronavirus 2	Homo sapiens	ILLUMINA	2021-08-14	United States	North America	47	5239.06	6407	0.968465	156663564
SRR15590476	PRJNA731152	AMPLICON	SAMN20943460	SRX11888423	SARS-CoV-2/Human/USA/CA-CDC-FG-079101/2021	Illumina NovaSeq 6000	PAIRED	RT-PCR	VIRAL RNA	Severe acute respiratory syndrome coronavirus 2	Homo sapiens	ILLUMINA	2021-08-14	United States	North America	48	5241.98	6354	0.973046	156750940
SRR15590477	PRJNA731152	AMPLICON	SAMN20943461	SRX11888422	SARS-CoV-2/Human/USA/CA-CDC-FG-079100/2021	Illumina NovaSeq 6000	PAIRED	RT-PCR	VIRAL RNA	Severe acute respiratory syndrome coronavirus 2	Homo sapiens	ILLUMINA	2021-08-14	United States	North America	50	4069.31	3807	0.965723	121684499
SRR15590478	PRJNA731152	AMPLICON	SAMN20943462	SRX11888421	SARS-CoV-2/Human/USA/CA-CDC-FG-079098/2021	Illumina NovaSeq 6000	PAIRED	RT-PCR	VIRAL RNA	Severe acute respiratory syndrome coronavirus 2	Homo sapiens	ILLUMINA	2021-08-14	United States	North America	52	4775.42	4880	0.961241	142799516
SRR15590481	PRJNA731152	AMPLICON	SAMN20943465	SRX11888418	SARS-CoV-2/Human/USA/CA-CDC-FG-079095/2021	Illumina NovaSeq 6000	PAIRED	RT-PCR	VIRAL RNA	Severe acute respiratory syndrome coronavirus 2	Homo sapiens	ILLUMINA	2021-08-14	United States	North America	47	5721.89	7484	0.962178	171101566
SRR15590482	PRJNA731152	AMPLICON	SAMN20943466	SRX11888417	SARS-CoV-2/Human/USA/CA-CDC-FG-079093/2021	Illumina NovaSeq 6000	PAIRED	RT-PCR	VIRAL RNA	Severe acute respiratory syndrome coronavirus 2	Homo sapiens	ILLUMINA	2021-08-14	United States	North America	42	1537.51	1019	0.92362	45976079
SRR15590483	PRJNA731152	AMPLICON	SAMN20943467	SRX11888416	SARS-CoV-2/Human/USA/CA-CDC-FG-079091/2021	Illumina NovaSeq 6000	PAIRED	RT-PCR	VIRAL RNA	Severe acute respiratory syndrome coronavirus 2	Homo sapiens	ILLUMINA	2021-08-14	United States	North America	47	4585.04	4815	0.954854	137106484
SRR15590487	PRJNA731152	AMPLICON	SAMN20943471	SRX11888412	SARS-CoV-2/Human/USA/CA-CDC-FG-079084/2021	Illumina NovaSeq 6000	PAIRED	RT-PCR	VIRAL RNA	Severe acute respiratory syndrome coronavirus 2	Homo sapiens	ILLUMINA	2021-08-13	United States	North America	53	5647.52	7504	0.958834	168877711
SRR15590493	PRJNA731152	AMPLICON	SAMN20943477	SRX11888406	SARS-CoV-2/Human/USA/CA-CDC-FG-079078/2021	Illumina NovaSeq 6000	PAIRED	RT-PCR	VIRAL RNA	Severe acute respiratory syndrome coronavirus 2	Homo sapiens	ILLUMINA	2021-08-14	United States	North America	44	5042.7	5892	0.961375	150791750
SRR15590494	PRJNA731152	AMPLICON	SAMN20943478	SRX11888405	SARS-CoV-2/Human/USA/CA-CDC-FG-079077/2021	Illumina NovaSeq 6000	PAIRED	RT-PCR	VIRAL RNA	Severe acute respiratory syndrome coronavirus 2	Homo sapiens	ILLUMINA	2021-08-14	United States	North America	52	5279.26	6619	0.961776	157865801
SRR15590496	PRJNA731152	AMPLICON	SAMN20943480	SRX11888403	SARS-CoV-2/Human/USA/CA-CDC-FG-079075/2021	Illumina NovaSeq 6000	PAIRED	RT-PCR	VIRAL RNA	Severe acute respiratory syndrome coronavirus 2	Homo sapiens	ILLUMINA	2021-08-13	United States	North America	45	5451.06	7272	0.958967	163003070
SRR15590502	PRJNA731152	AMPLICON	SAMN20943482	SRX11888397	SARS-CoV-2/Human/USA/CA-CDC-FG-079073/2021	Illumina NovaSeq 6000	PAIRED	RT-PCR	VIRAL RNA	Severe acute respiratory syndrome coronavirus 2	Homo sapiens	ILLUMINA	2021-08-14	United States	North America	45	3588.48	3062	0.970237	107306288
SRR15590503	PRJNA731152	AMPLICON	SAMN20943483	SRX11888396	SARS-CoV-2/Human/USA/CA-CDC-FG-079072/2021	Illumina NovaSeq 6000	PAIRED	RT-PCR	VIRAL RNA	Severe acute respiratory syndrome coronavirus 2	Homo sapiens	ILLUMINA	2021-08-13	United States	North America	52	5659.12	7498	0.960639	169224556
SRR15590509	PRJNA731152	AMPLICON	SAMN20943489	SRX11888390	SARS-CoV-2/Human/USA/CA-CDC-FG-079063/2021	Illumina NovaSeq 6000	PAIRED	RT-PCR	VIRAL RNA	Severe acute respiratory syndrome coronavirus 2	Homo sapiens	ILLUMINA	2021-08-14	United States	North America	46	4126.03	3707	0.960138	123380665
SRR15590511	PRJNA731152	AMPLICON	SAMN20943491	SRX11888388	SARS-CoV-2/Human/USA/CA-CDC-FG-079061/2021	Illumina NovaSeq 6000	PAIRED	RT-PCR	VIRAL RNA	Severe acute respiratory syndrome coronavirus 2	Homo sapiens	ILLUMINA	2021-08-14	United States	North America	49	3577.81	3134	0.952312	106987182
SRR15590516	PRJNA731152	AMPLICON	SAMN20943496	SRX11888383	SARS-CoV-2/Human/USA/CA-CDC-FG-079054/2021	Illumina NovaSeq 6000	PAIRED	RT-PCR	VIRAL RNA	Severe acute respiratory syndrome coronavirus 2	Homo sapiens	ILLUMINA	2021-08-14	United States	North America	49	4181.85	3888	0.971006	125049751
SRR15590517	PRJNA731152	AMPLICON	SAMN20943497	SRX11888382	SARS-CoV-2/Human/USA/CA-CDC-FG-079053/2021	Illumina NovaSeq 6000	PAIRED	RT-PCR	VIRAL RNA	Severe acute respiratory syndrome coronavirus 2	Homo sapiens	ILLUMINA	2021-08-13	United States	North America	39	2028.58	1405	0.947865	60660535
SRR15590520	PRJNA731152	AMPLICON	SAMN20943500	SRX11888379	SARS-CoV-2/Human/USA/CA-CDC-FG-079050/2021	Illumina NovaSeq 6000	PAIRED	RT-PCR	VIRAL RNA	Severe acute respiratory syndrome coronavirus 2	Homo sapiens	ILLUMINA	2021-08-14	United States	North America	47	3513.98	2903	0.964184	105078528
SRR15590521	PRJNA731152	AMPLICON	SAMN20943501	SRX11888378	SARS-CoV-2/Human/USA/CA-CDC-FG-079049/2021	Illumina NovaSeq 6000	PAIRED	RT-PCR	VIRAL RNA	Severe acute respiratory syndrome coronavirus 2	Homo sapiens	ILLUMINA	2021-08-14	United States	North America	46	5191.33	6429	0.964719	155236490
SRR15590525	PRJNA731152	AMPLICON	SAMN20943505	SRX11888374	SARS-CoV-2/Human/USA/CA-CDC-FG-079044/2021	Illumina NovaSeq 6000	PAIRED	RT-PCR	VIRAL RNA	Severe acute respiratory syndrome coronavirus 2	Homo sapiens	ILLUMINA	2021-08-13	United States	North America	50	4592.38	4580	0.966057	137325930
SRR15590526	PRJNA731152	AMPLICON	SAMN20943506	SRX11888373	SARS-CoV-2/Human/USA/CA-CDC-FG-079043/2021	Illumina NovaSeq 6000	PAIRED	RT-PCR	VIRAL RNA	Severe acute respiratory syndrome coronavirus 2	Homo sapiens	ILLUMINA	2021-08-13	United States	North America	54	4747.83	5002	0.960405	141974296
SRR15590527	PRJNA731152	AMPLICON	SAMN20943507	SRX11888372	SARS-CoV-2/Human/USA/CA-CDC-FG-079041/2021	Illumina NovaSeq 6000	PAIRED	RT-PCR	VIRAL RNA	Severe acute respiratory syndrome coronavirus 2	Homo sapiens	ILLUMINA	2021-08-13	United States	North America	55	5554.07	7159	0.962679	166083440
SRR15590529	PRJNA731152	AMPLICON	SAMN20943509	SRX11888370	SARS-CoV-2/Human/USA/CA-CDC-FG-079036/2021	Illumina NovaSeq 6000	PAIRED	RT-PCR	VIRAL RNA	Severe acute respiratory syndrome coronavirus 2	Homo sapiens	ILLUMINA	2021-08-13	United States	North America	48	5556.04	7136	0.959837	166142395
SRR15590530	PRJNA731152	AMPLICON	SAMN20943510	SRX11888369	SARS-CoV-2/Human/USA/CA-CDC-FG-079035/2021	Illumina NovaSeq 6000	PAIRED	RT-PCR	VIRAL RNA	Severe acute respiratory syndrome coronavirus 2	Homo sapiens	ILLUMINA	2021-08-13	United States	North America	54	4716.48	5097	0.963014	141036772
SRR15590532	PRJNA731152	AMPLICON	SAMN20943512	SRX11888367	SARS-CoV-2/Human/USA/CA-CDC-FG-079033/2021	Illumina NovaSeq 6000	PAIRED	RT-PCR	VIRAL RNA	Severe acute respiratory syndrome coronavirus 2	Homo sapiens	ILLUMINA	2021-08-14	United States	North America	51	3971.16	3696	0.967629	118749477
SRR15590535	PRJNA731152	AMPLICON	SAMN20943729	SRX11888364	SARS-CoV-2/Human/USA/CA-CDC-FG-078615/2021	Illumina NovaSeq 6000	PAIRED	RT-PCR	VIRAL RNA	Severe acute respiratory syndrome coronavirus 2	Homo sapiens	ILLUMINA	2021-08-13	United States	North America	47	5852.88	7929	0.954252	175018525
SRR15590536	PRJNA731152	AMPLICON	SAMN20943730	SRX11888363	SARS-CoV-2/Human/USA/CA-CDC-FG-078612/2021	Illumina NovaSeq 6000	PAIRED	RT-PCR	VIRAL RNA	Severe acute respiratory syndrome coronavirus 2	Homo sapiens	ILLUMINA	2021-08-13	United States	North America	43	5309.64	6284	0.974317	158774039
SRR15590538	PRJNA731152	AMPLICON	SAMN20943732	SRX11888361	SARS-CoV-2/Human/USA/CA-CDC-FG-078605/2021	Illumina NovaSeq 6000	PAIRED	RT-PCR	VIRAL RNA	Severe acute respiratory syndrome coronavirus 2	Homo sapiens	ILLUMINA	2021-08-13	United States	North America	52	5930.43	7967	0.950841	177337748
SRR15590541	PRJNA731152	AMPLICON	SAMN20943735	SRX11888358	SARS-CoV-2/Human/USA/CA-CDC-FG-078597/2021	Illumina NovaSeq 6000	PAIRED	RT-PCR	VIRAL RNA	Severe acute respiratory syndrome coronavirus 2	Homo sapiens	ILLUMINA	2021-08-13	United States	North America	45	4600.81	4684	0.971441	137578026
SRR15590542	PRJNA731152	AMPLICON	SAMN20943736	SRX11888357	SARS-CoV-2/Human/USA/CA-CDC-FG-078595/2021	Illumina NovaSeq 6000	PAIRED	RT-PCR	VIRAL RNA	Severe acute respiratory syndrome coronavirus 2	Homo sapiens	ILLUMINA	2021-08-13	United States	North America	40	1985.3	1328	0.930676	59366452
SRR15590552	PRJNA731152	AMPLICON	SAMN20943746	SRX11888347	SARS-CoV-2/Human/USA/CA-CDC-FG-078580/2021	Illumina NovaSeq 6000	PAIRED	RT-PCR	VIRAL RNA	Severe acute respiratory syndrome coronavirus 2	Homo sapiens	ILLUMINA	2021-08-13	United States	North America	42	2476.1	1667	0.911179	74042760
SRR15590553	PRJNA731152	AMPLICON	SAMN20943747	SRX11888346	SARS-CoV-2/Human/USA/CA-CDC-FG-078575/2021	Illumina NovaSeq 6000	PAIRED	RT-PCR	VIRAL RNA	Severe acute respiratory syndrome coronavirus 2	Homo sapiens	ILLUMINA	2021-08-13	United States	North America	46	3256.63	2708	0.960138	97383089
SRR15590554	PRJNA731152	AMPLICON	SAMN20943748	SRX11888345	SARS-CoV-2/Human/USA/CA-CDC-FG-078573/2021	Illumina NovaSeq 6000	PAIRED	RT-PCR	VIRAL RNA	Severe acute respiratory syndrome coronavirus 2	Homo sapiens	ILLUMINA	2021-08-13	United States	North America	48	5073.6	5933	0.974752	151715991
SRR15590556	PRJNA731152	AMPLICON	SAMN20943750	SRX11888343	SARS-CoV-2/Human/USA/CA-CDC-FG-078566/2021	Illumina NovaSeq 6000	PAIRED	RT-PCR	VIRAL RNA	Severe acute respiratory syndrome coronavirus 2	Homo sapiens	ILLUMINA	2021-08-13	United States	North America	51	4764.68	5158	0.964753	142478142
SRR15590560	PRJNA731152	AMPLICON	SAMN20943754	SRX11888339	SARS-CoV-2/Human/USA/CA-CDC-FG-078560/2021	Illumina NovaSeq 6000	PAIRED	RT-PCR	VIRAL RNA	Severe acute respiratory syndrome coronavirus 2	Homo sapiens	ILLUMINA	2021-08-13	United States	North America	48	5049.23	5702	0.977561	150987099
SRR15590561	PRJNA731152	AMPLICON	SAMN20943755	SRX11888338	SARS-CoV-2/Human/USA/CA-CDC-FG-078556/2021	Illumina NovaSeq 6000	PAIRED	RT-PCR	VIRAL RNA	Severe acute respiratory syndrome coronavirus 2	Homo sapiens	ILLUMINA	2021-08-13	United States	North America	46	3566.04	3128	0.964418	106635266
SRR15590564	PRJNA731152	AMPLICON	SAMN20943758	SRX11888335	SARS-CoV-2/Human/USA/CA-CDC-FG-078549/2021	Illumina NovaSeq 6000	PAIRED	RT-PCR	VIRAL RNA	Severe acute respiratory syndrome coronavirus 2	Homo sapiens	ILLUMINA	2021-08-13	United States	North America	51	4251.41	4127	0.968933	127129907
SRR15590571	PRJNA731152	AMPLICON	SAMN20943519	SRX11888328	SARS-CoV-2/Human/USA/CA-CDC-FG-079025/2021	Illumina NovaSeq 6000	PAIRED	RT-PCR	VIRAL RNA	Severe acute respiratory syndrome coronavirus 2	Homo sapiens	ILLUMINA	2021-08-13	United States	North America	50	5702.36	7568	0.955824	170517745
SRR15590579	PRJNA731152	AMPLICON	SAMN20943527	SRX11888320	SARS-CoV-2/Human/USA/CA-CDC-FG-079014/2021	Illumina NovaSeq 6000	PAIRED	RT-PCR	VIRAL RNA	Severe acute respiratory syndrome coronavirus 2	Homo sapiens	ILLUMINA	2021-08-13	United States	North America	50	5887.07	7902	0.950373	176041029
SRR15590580	PRJNA731152	AMPLICON	SAMN20943528	SRX11888319	SARS-CoV-2/Human/USA/CA-CDC-FG-079013/2021	Illumina NovaSeq 6000	PAIRED	RT-PCR	VIRAL RNA	Severe acute respiratory syndrome coronavirus 2	Homo sapiens	ILLUMINA	2021-08-14	United States	North America	52	3210.75	2501	0.948366	96011072
SRR15590581	PRJNA731152	AMPLICON	SAMN20943529	SRX11888318	SARS-CoV-2/Human/USA/CA-CDC-FG-079012/2021	Illumina NovaSeq 6000	PAIRED	RT-PCR	VIRAL RNA	Severe acute respiratory syndrome coronavirus 2	Homo sapiens	ILLUMINA	2021-08-14	United States	North America	49	4550.14	4557	0.973347	136062770
SRR15590584	PRJNA731152	AMPLICON	SAMN20943532	SRX11888315	SARS-CoV-2/Human/USA/CA-CDC-FG-079006/2021	Illumina NovaSeq 6000	PAIRED	RT-PCR	VIRAL RNA	Severe acute respiratory syndrome coronavirus 2	Homo sapiens	ILLUMINA	2021-08-13	United States	North America	54	5047.89	5919	0.973782	150946951
SRR15590585	PRJNA731152	AMPLICON	SAMN20943533	SRX11888314	SARS-CoV-2/Human/USA/CA-CDC-FG-079005/2021	Illumina NovaSeq 6000	PAIRED	RT-PCR	VIRAL RNA	Severe acute respiratory syndrome coronavirus 2	Homo sapiens	ILLUMINA	2021-08-13	United States	North America	57	5616.16	7351	0.960405	167940175
SRR15590590	PRJNA731152	AMPLICON	SAMN20943538	SRX11888309	SARS-CoV-2/Human/USA/CA-CDC-FG-078998/2021	Illumina NovaSeq 6000	PAIRED	RT-PCR	VIRAL RNA	Severe acute respiratory syndrome coronavirus 2	Homo sapiens	ILLUMINA	2021-08-13	United States	North America	49	5457.31	6998	0.960472	163189856
SRR15590595	PRJNA731152	AMPLICON	SAMN20943543	SRX11888304	SARS-CoV-2/Human/USA/CA-CDC-FG-078992/2021	Illumina NovaSeq 6000	PAIRED	RT-PCR	VIRAL RNA	Severe acute respiratory syndrome coronavirus 2	Homo sapiens	ILLUMINA	2021-08-14	United States	North America	46	2123.31	1371	0.923218	63493235
SRR15590601	PRJNA731152	AMPLICON	SAMN20943763	SRX11888298	SARS-CoV-2/Human/USA/CA-CDC-FG-078538/2021	Illumina NovaSeq 6000	PAIRED	RT-PCR	VIRAL RNA	Severe acute respiratory syndrome coronavirus 2	Homo sapiens	ILLUMINA	2021-08-13	United States	North America	43	1772.33	976	0.91847	52998089
SRR15590605	PRJNA731152	AMPLICON	SAMN20943767	SRX11888294	SARS-CoV-2/Human/USA/CA-CDC-FG-078530/2021	Illumina NovaSeq 6000	PAIRED	RT-PCR	VIRAL RNA	Severe acute respiratory syndrome coronavirus 2	Homo sapiens	ILLUMINA	2021-08-13	United States	North America	47	2880.34	2154	0.963917	86130751
SRR15590607	PRJNA731152	AMPLICON	SAMN20943769	SRX11888292	SARS-CoV-2/Human/USA/CA-CDC-FG-078522/2021	Illumina NovaSeq 6000	PAIRED	RT-PCR	VIRAL RNA	Severe acute respiratory syndrome coronavirus 2	Homo sapiens	ILLUMINA	2021-08-13	United States	North America	46	4557.09	4694	0.974049	136270754
SRR15590609	PRJNA731152	AMPLICON	SAMN20943771	SRX11888290	SARS-CoV-2/Human/USA/CA-CDC-FG-078520/2021	Illumina NovaSeq 6000	PAIRED	RT-PCR	VIRAL RNA	Severe acute respiratory syndrome coronavirus 2	Homo sapiens	ILLUMINA	2021-08-13	United States	North America	46	3618.83	3119	0.966391	108213783
SRR15590612	PRJNA731152	AMPLICON	SAMN20943774	SRX11888287	SARS-CoV-2/Human/USA/CA-CDC-FG-078514/2021	Illumina NovaSeq 6000	PAIRED	RT-PCR	VIRAL RNA	Severe acute respiratory syndrome coronavirus 2	Homo sapiens	ILLUMINA	2021-08-13	United States	North America	59	1850.24	1184	0.91429	55327673
SRR15590613	PRJNA731152	AMPLICON	SAMN20943775	SRX11888286	SARS-CoV-2/Human/USA/CA-CDC-FG-078513/2021	Illumina NovaSeq 6000	PAIRED	RT-PCR	VIRAL RNA	Severe acute respiratory syndrome coronavirus 2	Homo sapiens	ILLUMINA	2021-08-13	United States	North America	51	4300.55	4173	0.974718	128599409
SRR15590616	PRJNA731152	AMPLICON	SAMN20943778	SRX11888283	SARS-CoV-2/Human/USA/CA-CDC-FG-078507/2021	Illumina NovaSeq 6000	PAIRED	RT-PCR	VIRAL RNA	Severe acute respiratory syndrome coronavirus 2	Homo sapiens	ILLUMINA	2021-08-13	United States	North America	47	2553.9	1866	0.958198	76369125
SRR15590617	PRJNA731152	AMPLICON	SAMN20943779	SRX11888282	SARS-CoV-2/Human/USA/CA-CDC-FG-078506/2021	Illumina NovaSeq 6000	PAIRED	RT-PCR	VIRAL RNA	Severe acute respiratory syndrome coronavirus 2	Homo sapiens	ILLUMINA	2021-08-13	United States	North America	48	4672.84	4880	0.976859	139731892
SRR15590619	PRJNA731152	AMPLICON	SAMN20943781	SRX11888280	SARS-CoV-2/Human/USA/CA-CDC-FG-078503/2021	Illumina NovaSeq 6000	PAIRED	RT-PCR	VIRAL RNA	Severe acute respiratory syndrome coronavirus 2	Homo sapiens	ILLUMINA	2021-08-13	United States	North America	47	1592.71	1125	0.937264	47626858
SRR15590621	PRJNA731152	AMPLICON	SAMN20943783	SRX11888278	SARS-CoV-2/Human/USA/CA-CDC-FG-078501/2021	Illumina NovaSeq 6000	PAIRED	RT-PCR	VIRAL RNA	Severe acute respiratory syndrome coronavirus 2	Homo sapiens	ILLUMINA	2021-08-13	United States	North America	46	3922.86	3639	0.970271	117305270
SRR15590622	PRJNA731152	AMPLICON	SAMN20943784	SRX11888277	SARS-CoV-2/Human/USA/CA-CDC-FG-078500/2021	Illumina NovaSeq 6000	PAIRED	RT-PCR	VIRAL RNA	Severe acute respiratory syndrome coronavirus 2	Homo sapiens	ILLUMINA	2021-08-13	United States	North America	52	2665.94	2033	0.961542	79719746
SRR15590625	PRJNA731152	AMPLICON	SAMN20943787	SRX11888274	SARS-CoV-2/Human/USA/CA-CDC-FG-078494/2021	Illumina NovaSeq 6000	PAIRED	RT-PCR	VIRAL RNA	Severe acute respiratory syndrome coronavirus 2	Homo sapiens	ILLUMINA	2021-08-13	United States	North America	49	2557.6	1907	0.959068	76480017
SRR15590626	PRJNA731152	AMPLICON	SAMN20943788	SRX11888273	SARS-CoV-2/Human/USA/CA-CDC-FG-078493/2021	Illumina NovaSeq 6000	PAIRED	RT-PCR	VIRAL RNA	Severe acute respiratory syndrome coronavirus 2	Homo sapiens	ILLUMINA	2021-08-14	United States	North America	50	5305.5	6434	0.96084	158650358
SRR15590628	PRJNA731152	AMPLICON	SAMN20943790	SRX11888271	SARS-CoV-2/Human/USA/CA-CDC-FG-078491/2021	Illumina NovaSeq 6000	PAIRED	RT-PCR	VIRAL RNA	Severe acute respiratory syndrome coronavirus 2	Homo sapiens	ILLUMINA	2021-08-13	United States	North America	42	2142.43	1306	0.916898	64065149
SRR15590633	PRJNA731152	AMPLICON	SAMN20943549	SRX11888266	SARS-CoV-2/Human/USA/CA-CDC-FG-078981/2021	Illumina NovaSeq 6000	PAIRED	RT-PCR	VIRAL RNA	Severe acute respiratory syndrome coronavirus 2	Homo sapiens	ILLUMINA	2021-08-14	United States	North America	47	1833.32	1069	0.91332	54821813
SRR15590636	PRJNA731152	AMPLICON	SAMN20943552	SRX11888263	SARS-CoV-2/Human/USA/CA-CDC-FG-078977/2021	Illumina NovaSeq 6000	PAIRED	RT-PCR	VIRAL RNA	Severe acute respiratory syndrome coronavirus 2	Homo sapiens	ILLUMINA	2021-08-14	United States	North America	46	4444	4293	0.968398	132888974
SRR15590637	PRJNA731152	AMPLICON	SAMN20943553	SRX11888262	SARS-CoV-2/Human/USA/CA-CDC-FG-078976/2021	Illumina NovaSeq 6000	PAIRED	RT-PCR	VIRAL RNA	Severe acute respiratory syndrome coronavirus 2	Homo sapiens	ILLUMINA	2021-08-13	United States	North America	51	5293.32	6396	0.973347	158286123
SRR15590640	PRJNA731152	AMPLICON	SAMN20943556	SRX11888259	SARS-CoV-2/Human/USA/CA-CDC-FG-078972/2021	Illumina NovaSeq 6000	PAIRED	RT-PCR	VIRAL RNA	Severe acute respiratory syndrome coronavirus 2	Homo sapiens	ILLUMINA	2021-08-14	United States	North America	46	4919.84	5711	0.973748	147117970
SRR15590643	PRJNA731152	AMPLICON	SAMN20943559	SRX11888256	SARS-CoV-2/Human/USA/CA-CDC-FG-078969/2021	Illumina NovaSeq 6000	PAIRED	RT-PCR	VIRAL RNA	Severe acute respiratory syndrome coronavirus 2	Homo sapiens	ILLUMINA	2021-08-14	United States	North America	41	2448.15	1789	0.940508	73206921
SRR15590646	PRJNA731152	AMPLICON	SAMN20943562	SRX11888253	SARS-CoV-2/Human/USA/CA-CDC-FG-078965/2021	Illumina NovaSeq 6000	PAIRED	RT-PCR	VIRAL RNA	Severe acute respiratory syndrome coronavirus 2	Homo sapiens	ILLUMINA	2021-08-13	United States	North America	48	5778.02	7731	0.956693	172780114
SRR15590649	PRJNA731152	AMPLICON	SAMN20943565	SRX11888250	SARS-CoV-2/Human/USA/CA-CDC-FG-078958/2021	Illumina NovaSeq 6000	PAIRED	RT-PCR	VIRAL RNA	Severe acute respiratory syndrome coronavirus 2	Homo sapiens	ILLUMINA	2021-08-13	United States	North America	50	5897.4	7967	0.948166	176349898
SRR15590650	PRJNA731152	AMPLICON	SAMN20943566	SRX11888249	SARS-CoV-2/Human/USA/CA-CDC-FG-078956/2021	Illumina NovaSeq 6000	PAIRED	RT-PCR	VIRAL RNA	Severe acute respiratory syndrome coronavirus 2	Homo sapiens	ILLUMINA	2021-08-13	United States	North America	44	5356.15	7228	0.96094	160164975
SRR15590651	PRJNA731152	AMPLICON	SAMN20943567	SRX11888248	SARS-CoV-2/Human/USA/CA-CDC-FG-078955/2021	Illumina NovaSeq 6000	PAIRED	RT-PCR	VIRAL RNA	Severe acute respiratory syndrome coronavirus 2	Homo sapiens	ILLUMINA	2021-08-13	United States	North America	44	5503.5	7174	0.964385	164571032
SRR15590652	PRJNA731152	AMPLICON	SAMN20943568	SRX11888247	SARS-CoV-2/Human/USA/CA-CDC-FG-078953/2021	Illumina NovaSeq 6000	PAIRED	RT-PCR	VIRAL RNA	Severe acute respiratory syndrome coronavirus 2	Homo sapiens	ILLUMINA	2021-08-13	United States	North America	46	5877.2	7952	0.950139	175746029
SRR15590656	PRJNA731152	AMPLICON	SAMN20943184	SRX11888243	SARS-CoV-2/Human/USA/IL-CDC-FG-078948/2021	Illumina NovaSeq 6000	PAIRED	RT-PCR	VIRAL RNA	Severe acute respiratory syndrome coronavirus 2	Homo sapiens	ILLUMINA	2021-08-12	United States	North America	48	5543.39	7211	0.963783	165764008
SRR15590658	PRJNA731152	AMPLICON	SAMN20943573	SRX11888241	SARS-CoV-2/Human/USA/CA-CDC-FG-078943/2021	Illumina NovaSeq 6000	PAIRED	RT-PCR	VIRAL RNA	Severe acute respiratory syndrome coronavirus 2	Homo sapiens	ILLUMINA	2021-08-13	United States	North America	53	5189.14	6117	0.973983	155170729
SRR15590659	PRJNA731152	AMPLICON	SAMN20943574	SRX11888240	SARS-CoV-2/Human/USA/CA-CDC-FG-078941/2021	Illumina NovaSeq 6000	PAIRED	RT-PCR	VIRAL RNA	Severe acute respiratory syndrome coronavirus 2	Homo sapiens	ILLUMINA	2021-08-13	United States	North America	51	5490.78	7022	0.965488	164190834
SRR15590663	PRJNA731152	AMPLICON	SAMN20943793	SRX11888236	SARS-CoV-2/Human/USA/CA-CDC-FG-078487/2021	Illumina NovaSeq 6000	PAIRED	RT-PCR	VIRAL RNA	Severe acute respiratory syndrome coronavirus 2	Homo sapiens	ILLUMINA	2021-08-14	United States	North America	51	5372.79	7008	0.961007	160662535
SRR15590664	PRJNA731152	AMPLICON	SAMN20943794	SRX11888235	SARS-CoV-2/Human/USA/CA-CDC-FG-078486/2021	Illumina NovaSeq 6000	PAIRED	RT-PCR	VIRAL RNA	Severe acute respiratory syndrome coronavirus 2	Homo sapiens	ILLUMINA	2021-08-13	United States	North America	45	2149.12	1406	0.959235	64264997
SRR15590666	PRJNA731152	AMPLICON	SAMN20943796	SRX11888233	SARS-CoV-2/Human/USA/CA-CDC-FG-078482/2021	Illumina NovaSeq 6000	PAIRED	RT-PCR	VIRAL RNA	Severe acute respiratory syndrome coronavirus 2	Homo sapiens	ILLUMINA	2021-08-13	United States	North America	44	2662.42	1777	0.910477	79614374
SRR15590668	PRJNA731152	AMPLICON	SAMN20943798	SRX11888231	SARS-CoV-2/Human/USA/CA-CDC-FG-078479/2021	Illumina NovaSeq 6000	PAIRED	RT-PCR	VIRAL RNA	Severe acute respiratory syndrome coronavirus 2	Homo sapiens	ILLUMINA	2021-08-13	United States	North America	49	2239.24	1497	0.942046	66959893
SRR15590675	PRJNA731152	AMPLICON	SAMN20943805	SRX11888224	SARS-CoV-2/Human/USA/CA-CDC-FG-078468/2021	Illumina NovaSeq 6000	PAIRED	RT-PCR	VIRAL RNA	Severe acute respiratory syndrome coronavirus 2	Homo sapiens	ILLUMINA	2021-08-13	United States	North America	48	3307.45	2677	0.971508	98902670
SRR15590676	PRJNA731152	AMPLICON	SAMN20943806	SRX11888223	SARS-CoV-2/Human/USA/CA-CDC-FG-078467/2021	Illumina NovaSeq 6000	PAIRED	RT-PCR	VIRAL RNA	Severe acute respiratory syndrome coronavirus 2	Homo sapiens	ILLUMINA	2021-08-14	United States	North America	48	5041.62	5666	0.97007	150759683
SRR15590678	PRJNA731152	AMPLICON	SAMN20943808	SRX11888221	SARS-CoV-2/Human/USA/CA-CDC-FG-078465/2021	Illumina NovaSeq 6000	PAIRED	RT-PCR	VIRAL RNA	Severe acute respiratory syndrome coronavirus 2	Homo sapiens	ILLUMINA	2021-08-13	United States	North America	41	1261.91	725	0.903689	37734864
SRR15590679	PRJNA731152	AMPLICON	SAMN20943809	SRX11888220	SARS-CoV-2/Human/USA/CA-CDC-FG-078463/2021	Illumina NovaSeq 6000	PAIRED	RT-PCR	VIRAL RNA	Severe acute respiratory syndrome coronavirus 2	Homo sapiens	ILLUMINA	2021-08-14	United States	North America	50	5431.73	6869	0.968598	162424952
SRR15590685	PRJNA731152	AMPLICON	SAMN20943815	SRX11888214	SARS-CoV-2/Human/USA/CA-CDC-FG-078449/2021	Illumina NovaSeq 6000	PAIRED	RT-PCR	VIRAL RNA	Severe acute respiratory syndrome coronavirus 2	Homo sapiens	ILLUMINA	2021-08-13	United States	North America	46	4453.92	4313	0.966926	133185702
SRR15590686	PRJNA731152	AMPLICON	SAMN20943816	SRX11888213	SARS-CoV-2/Human/USA/CA-CDC-FG-078448/2021	Illumina NovaSeq 6000	PAIRED	RT-PCR	VIRAL RNA	Severe acute respiratory syndrome coronavirus 2	Homo sapiens	ILLUMINA	2021-08-13	United States	North America	44	1417.28	839	0.903555	42381066
SRR15590690	PRJNA731152	AMPLICON	SAMN20943820	SRX11888209	SARS-CoV-2/Human/USA/CA-CDC-FG-078434/2021	Illumina NovaSeq 6000	PAIRED	RT-PCR	VIRAL RNA	Severe acute respiratory syndrome coronavirus 2	Homo sapiens	ILLUMINA	2021-08-14	United States	North America	46	5216.23	6314	0.969167	155980914
SRR15590692	PRJNA731152	AMPLICON	SAMN20943822	SRX11888207	SARS-CoV-2/Human/USA/CA-CDC-FG-078430/2021	Illumina NovaSeq 6000	PAIRED	RT-PCR	VIRAL RNA	Severe acute respiratory syndrome coronavirus 2	Homo sapiens	ILLUMINA	2021-08-14	United States	North America	48	3463.16	2964	0.96395	103558742
SRR15590694	PRJNA731152	AMPLICON	SAMN20943230	SRX11888205	SARS-CoV-2/Human/USA/CA-CDC-FG-079522/2021	Illumina NovaSeq 6000	PAIRED	RT-PCR	VIRAL RNA	Severe acute respiratory syndrome coronavirus 2	Homo sapiens	ILLUMINA	2021-08-14	United States	North America	45	4696.82	4686	0.972244	140448918
SRR15590695	PRJNA731152	AMPLICON	SAMN20943231	SRX11888204	SARS-CoV-2/Human/USA/CA-CDC-FG-079520/2021	Illumina NovaSeq 6000	PAIRED	RT-PCR	VIRAL RNA	Severe acute respiratory syndrome coronavirus 2	Homo sapiens	ILLUMINA	2021-08-14	United States	North America	48	5796.95	7753	0.954921	173346285
SRR15590696	PRJNA731152	AMPLICON	SAMN20943232	SRX11888203	SARS-CoV-2/Human/USA/CA-CDC-FG-079518/2021	Illumina NovaSeq 6000	PAIRED	RT-PCR	VIRAL RNA	Severe acute respiratory syndrome coronavirus 2	Homo sapiens	ILLUMINA	2021-08-13	United States	North America	51	5675.13	7621	0.956359	169703352
SRR15590697	PRJNA731152	AMPLICON	SAMN20943233	SRX11888202	SARS-CoV-2/Human/USA/CA-CDC-FG-079516/2021	Illumina NovaSeq 6000	PAIRED	RT-PCR	VIRAL RNA	Severe acute respiratory syndrome coronavirus 2	Homo sapiens	ILLUMINA	2021-08-14	United States	North America	49	5807.5	7834	0.95258	173661718
SRR15590698	PRJNA731152	AMPLICON	SAMN20943234	SRX11888201	SARS-CoV-2/Human/USA/CA-CDC-FG-079508/2021	Illumina NovaSeq 6000	PAIRED	RT-PCR	VIRAL RNA	Severe acute respiratory syndrome coronavirus 2	Homo sapiens	ILLUMINA	2021-08-14	United States	North America	48	4743.87	4852	0.954787	141855864
SRR15590700	PRJNA731152	AMPLICON	SAMN20943236	SRX11888199	SARS-CoV-2/Human/USA/CA-CDC-FG-079505/2021	Illumina NovaSeq 6000	PAIRED	RT-PCR	VIRAL RNA	Severe acute respiratory syndrome coronavirus 2	Homo sapiens	ILLUMINA	2021-08-14	United States	North America	46	4266.32	3805	0.957329	127575786
SRR15590703	PRJNA731152	AMPLICON	SAMN20943239	SRX11888196	SARS-CoV-2/Human/USA/CA-CDC-FG-079497/2021	Illumina NovaSeq 6000	PAIRED	RT-PCR	VIRAL RNA	Severe acute respiratory syndrome coronavirus 2	Homo sapiens	ILLUMINA	2021-08-14	United States	North America	47	5451.49	6684	0.971675	163015790
SRR15590705	PRJNA731152	AMPLICON	SAMN20943241	SRX11888194	SARS-CoV-2/Human/USA/CA-CDC-FG-079489/2021	Illumina NovaSeq 6000	PAIRED	RT-PCR	VIRAL RNA	Severe acute respiratory syndrome coronavirus 2	Homo sapiens	ILLUMINA	2021-08-14	United States	North America	49	5808.06	7801	0.953349	173678371
SRR15590706	PRJNA731152	AMPLICON	SAMN20943242	SRX11888193	SARS-CoV-2/Human/USA/CA-CDC-FG-079487/2021	Illumina NovaSeq 6000	PAIRED	RT-PCR	VIRAL RNA	Severe acute respiratory syndrome coronavirus 2	Homo sapiens	ILLUMINA	2021-08-14	United States	North America	48	1922.29	1157	0.92255	57482380
SRR15590710	PRJNA731152	AMPLICON	SAMN20943246	SRX11888189	SARS-CoV-2/Human/USA/CA-CDC-FG-079481/2021	Illumina NovaSeq 6000	PAIRED	RT-PCR	VIRAL RNA	Severe acute respiratory syndrome coronavirus 2	Homo sapiens	ILLUMINA	2021-08-12	United States	North America	51	2999.66	2327	0.957228	89698918
SRR15590711	PRJNA731152	AMPLICON	SAMN20943247	SRX11888188	SARS-CoV-2/Human/USA/CA-CDC-FG-079480/2021	Illumina NovaSeq 6000	PAIRED	RT-PCR	VIRAL RNA	Severe acute respiratory syndrome coronavirus 2	Homo sapiens	ILLUMINA	2021-08-14	United States	North America	46	4897.18	5232	0.971173	146440334
SRR15590712	PRJNA731152	AMPLICON	SAMN20943248	SRX11888187	SARS-CoV-2/Human/USA/CA-CDC-FG-079476/2021	Illumina NovaSeq 6000	PAIRED	RT-PCR	VIRAL RNA	Severe acute respiratory syndrome coronavirus 2	Homo sapiens	ILLUMINA	2021-08-14	United States	North America	47	3745.97	3371	0.968063	112015629
SRR15590713	PRJNA731152	AMPLICON	SAMN20943249	SRX11888186	SARS-CoV-2/Human/USA/CA-CDC-FG-079473/2021	Illumina NovaSeq 6000	PAIRED	RT-PCR	VIRAL RNA	Severe acute respiratory syndrome coronavirus 2	Homo sapiens	ILLUMINA	2021-08-14	United States	North America	44	3758.35	3378	0.96084	112386064
SRR15590715	PRJNA731152	AMPLICON	SAMN20943251	SRX11888184	SARS-CoV-2/Human/USA/CA-CDC-FG-079464/2021	Illumina NovaSeq 6000	PAIRED	RT-PCR	VIRAL RNA	Severe acute respiratory syndrome coronavirus 2	Homo sapiens	ILLUMINA	2021-08-14	United States	North America	47	3193.32	2550	0.962345	95489812
SRR15590716	PRJNA731152	AMPLICON	SAMN20943252	SRX11888183	SARS-CoV-2/Human/USA/CA-CDC-FG-079463/2021	Illumina NovaSeq 6000	PAIRED	RT-PCR	VIRAL RNA	Severe acute respiratory syndrome coronavirus 2	Homo sapiens	ILLUMINA	2021-08-14	United States	North America	51	4046.46	3825	0.969769	121001221
SRR15590719	PRJNA731152	AMPLICON	SAMN20943255	SRX11888180	SARS-CoV-2/Human/USA/CA-CDC-FG-079457/2021	Illumina NovaSeq 6000	PAIRED	RT-PCR	VIRAL RNA	Severe acute respiratory syndrome coronavirus 2	Homo sapiens	ILLUMINA	2021-08-14	United States	North America	48	2535.88	1712	0.931177	75830398
SRR15590721	PRJNA731152	AMPLICON	SAMN20943257	SRX11888178	SARS-CoV-2/Human/USA/CA-CDC-FG-079455/2021	Illumina NovaSeq 6000	PAIRED	RT-PCR	VIRAL RNA	Severe acute respiratory syndrome coronavirus 2	Homo sapiens	ILLUMINA	2021-08-14	United States	North America	46	2312.89	1620	0.947229	69162216
SRR15590722	PRJNA731152	AMPLICON	SAMN20943258	SRX11888177	SARS-CoV-2/Human/USA/CA-CDC-FG-079454/2021	Illumina NovaSeq 6000	PAIRED	RT-PCR	VIRAL RNA	Severe acute respiratory syndrome coronavirus 2	Homo sapiens	ILLUMINA	2021-08-14	United States	North America	48	5602.32	7370	0.955757	167526285
SRR15590724	PRJNA731152	AMPLICON	SAMN20943260	SRX11888175	SARS-CoV-2/Human/USA/CA-CDC-FG-079448/2021	Illumina NovaSeq 6000	PAIRED	RT-PCR	VIRAL RNA	Severe acute respiratory syndrome coronavirus 2	Homo sapiens	ILLUMINA	2021-08-14	United States	North America	49	5615.81	7277	0.955088	167929526
SRR15590729	PRJNA731152	AMPLICON	SAMN20943827	SRX11888170	SARS-CoV-2/Human/USA/CA-CDC-FG-078421/2021	Illumina NovaSeq 6000	PAIRED	RT-PCR	VIRAL RNA	Severe acute respiratory syndrome coronavirus 2	Homo sapiens	ILLUMINA	2021-08-13	United States	North America	47	3043.61	2255	0.937297	91013143
SRR15590731	PRJNA731152	AMPLICON	SAMN20943829	SRX11888168	SARS-CoV-2/Human/USA/CA-CDC-FG-078419/2021	Illumina NovaSeq 6000	PAIRED	RT-PCR	VIRAL RNA	Severe acute respiratory syndrome coronavirus 2	Homo sapiens	ILLUMINA	2021-08-14	United States	North America	51	3354.18	2724	0.967194	100300143
SRR15590732	PRJNA731152	AMPLICON	SAMN20943830	SRX11888167	SARS-CoV-2/Human/USA/CA-CDC-FG-078416/2021	Illumina NovaSeq 6000	PAIRED	RT-PCR	VIRAL RNA	Severe acute respiratory syndrome coronavirus 2	Homo sapiens	ILLUMINA	2021-08-13	United States	North America	42	2772.23	2028	0.949938	82897926
SRR15590734	PRJNA731152	AMPLICON	SAMN20943832	SRX11888165	SARS-CoV-2/Human/USA/CA-CDC-FG-078414/2021	Illumina NovaSeq 6000	PAIRED	RT-PCR	VIRAL RNA	Severe acute respiratory syndrome coronavirus 2	Homo sapiens	ILLUMINA	2021-08-13	United States	North America	51	4082.18	3760	0.963783	122069466
SRR15590736	PRJNA731152	AMPLICON	SAMN20943834	SRX11888163	SARS-CoV-2/Human/USA/CA-CDC-FG-078411/2021	Illumina NovaSeq 6000	PAIRED	RT-PCR	VIRAL RNA	Severe acute respiratory syndrome coronavirus 2	Homo sapiens	ILLUMINA	2021-08-13	United States	North America	49	2894.47	2220	0.957797	86553287
SRR15590737	PRJNA731152	AMPLICON	SAMN20943835	SRX11888162	SARS-CoV-2/Human/USA/CA-CDC-FG-078410/2021	Illumina NovaSeq 6000	PAIRED	RT-PCR	VIRAL RNA	Severe acute respiratory syndrome coronavirus 2	Homo sapiens	ILLUMINA	2021-08-13	United States	North America	44	2223.92	1370	0.930241	66502029
SRR15590738	PRJNA731152	AMPLICON	SAMN20943836	SRX11888161	SARS-CoV-2/Human/USA/CA-CDC-FG-078409/2021	Illumina NovaSeq 6000	PAIRED	RT-PCR	VIRAL RNA	Severe acute respiratory syndrome coronavirus 2	Homo sapiens	ILLUMINA	2021-08-13	United States	North America	48	2250.9	1576	0.951878	67308543
SRR15590740	PRJNA731152	AMPLICON	SAMN20943838	SRX11888159	SARS-CoV-2/Human/USA/CA-CDC-FG-078364/2021	Illumina NovaSeq 6000	PAIRED	RT-PCR	VIRAL RNA	Severe acute respiratory syndrome coronavirus 2	Homo sapiens	ILLUMINA	2021-08-14	United States	North America	48	3888.69	3556	0.964886	116283480
SRR15590741	PRJNA731152	AMPLICON	SAMN20943839	SRX11888158	SARS-CoV-2/Human/USA/CA-CDC-FG-078360/2021	Illumina NovaSeq 6000	PAIRED	RT-PCR	VIRAL RNA	Severe acute respiratory syndrome coronavirus 2	Homo sapiens	ILLUMINA	2021-08-14	United States	North America	39	2851.7	2085	0.942213	85274409
SRR15590744	PRJNA731152	AMPLICON	SAMN20943842	SRX11888155	SARS-CoV-2/Human/USA/CA-CDC-FG-078348/2021	Illumina NovaSeq 6000	PAIRED	RT-PCR	VIRAL RNA	Severe acute respiratory syndrome coronavirus 2	Homo sapiens	ILLUMINA	2021-08-14	United States	North America	48	2193.73	1514	0.941745	65599168
SRR15590745	PRJNA731152	AMPLICON	SAMN20943843	SRX11888154	SARS-CoV-2/Human/USA/CA-CDC-FG-078346/2021	Illumina NovaSeq 6000	PAIRED	RT-PCR	VIRAL RNA	Severe acute respiratory syndrome coronavirus 2	Homo sapiens	ILLUMINA	2021-08-13	United States	North America	53	5850.33	7893	0.954854	174942561
SRR15590747	PRJNA731152	AMPLICON	SAMN20943845	SRX11888152	SARS-CoV-2/Human/USA/CA-CDC-FG-078340/2021	Illumina NovaSeq 6000	PAIRED	RT-PCR	VIRAL RNA	Severe acute respiratory syndrome coronavirus 2	Homo sapiens	ILLUMINA	2021-08-14	United States	North America	50	4388.27	4362	0.968766	131222526
SRR15590748	PRJNA731152	AMPLICON	SAMN20943846	SRX11888151	SARS-CoV-2/Human/USA/CA-CDC-FG-078331/2021	Illumina NovaSeq 6000	PAIRED	RT-PCR	VIRAL RNA	Severe acute respiratory syndrome coronavirus 2	Homo sapiens	ILLUMINA	2021-08-14	United States	North America	55	1521.64	872	0.904224	45501608
SRR15590750	PRJNA731152	AMPLICON	SAMN20943848	SRX11888149	SARS-CoV-2/Human/USA/CA-CDC-FG-078329/2021	Illumina NovaSeq 6000	PAIRED	RT-PCR	VIRAL RNA	Severe acute respiratory syndrome coronavirus 2	Homo sapiens	ILLUMINA	2021-08-13	United States	North America	45	5567.69	7398	0.958934	166490657
SRR15590752	PRJNA731152	AMPLICON	SAMN20943850	SRX11888147	SARS-CoV-2/Human/USA/CA-CDC-FG-078324/2021	Illumina NovaSeq 6000	PAIRED	RT-PCR	VIRAL RNA	Severe acute respiratory syndrome coronavirus 2	Homo sapiens	ILLUMINA	2021-08-13	United States	North America	51	5769.17	7747	0.958031	172515406
SRR15590753	PRJNA731152	AMPLICON	SAMN20943851	SRX11888146	SARS-CoV-2/Human/USA/CA-CDC-FG-078323/2021	Illumina NovaSeq 6000	PAIRED	RT-PCR	VIRAL RNA	Severe acute respiratory syndrome coronavirus 2	Homo sapiens	ILLUMINA	2021-08-13	United States	North America	48	5640.27	7581	0.952781	168660950
SRR15590758	PRJNA731152	AMPLICON	SAMN20943262	SRX11888141	SARS-CoV-2/Human/USA/CA-CDC-FG-079443/2021	Illumina NovaSeq 6000	PAIRED	RT-PCR	VIRAL RNA	Severe acute respiratory syndrome coronavirus 2	Homo sapiens	ILLUMINA	2021-08-14	United States	North America	49	4756.57	5038	0.968933	142235843
SRR15590767	PRJNA731152	AMPLICON	SAMN20943271	SRX11888132	SARS-CoV-2/Human/USA/CA-CDC-FG-079432/2021	Illumina NovaSeq 6000	PAIRED	RT-PCR	VIRAL RNA	Severe acute respiratory syndrome coronavirus 2	Homo sapiens	ILLUMINA	2021-08-14	United States	North America	51	5521.85	7408	0.949737	165119957
SRR15590768	PRJNA731152	AMPLICON	SAMN20943272	SRX11888131	SARS-CoV-2/Human/USA/CA-CDC-FG-079431/2021	Illumina NovaSeq 6000	PAIRED	RT-PCR	VIRAL RNA	Severe acute respiratory syndrome coronavirus 2	Homo sapiens	ILLUMINA	2021-08-14	United States	North America	49	5456.24	6980	0.96793	163157995
SRR15590769	PRJNA731152	AMPLICON	SAMN20943273	SRX11888130	SARS-CoV-2/Human/USA/CA-CDC-FG-079430/2021	Illumina NovaSeq 6000	PAIRED	RT-PCR	VIRAL RNA	Severe acute respiratory syndrome coronavirus 2	Homo sapiens	ILLUMINA	2021-08-14	United States	North America	48	4757.65	5107	0.964652	142268018
SRR15590792	PRJNA731149	AMPLICON	SAMN20940986	SRX11888759	SARS-CoV-2/Human/USA/NJ-CDC-IBX423914058719/2021	Illumina NovaSeq 6000	PAIRED	RT-PCR	VIRAL RNA	Severe acute respiratory syndrome coronavirus 2	Homo sapiens	ILLUMINA	2021-08-09	United States	North America	43	2885.53	2832	0.926529	86286030
SRR15590805	PRJNA731149	AMPLICON	SAMN20940939	SRX11888746	SARS-CoV-2/Human/USA/WV-CDC-IBX381907901113/2021	Illumina NovaSeq 6000	PAIRED	RT-PCR	VIRAL RNA	Severe acute respiratory syndrome coronavirus 2	Homo sapiens	ILLUMINA	2021-08-10	United States	North America	42	3028.64	3031	0.918336	90565325
SRR15590808	PRJNA731149	AMPLICON	SAMN20948703	SRX11888743	SARS-CoV-2/Human/USA/MN-CDC-IBX374811174447/2021	Illumina NovaSeq 6000	PAIRED	RT-PCR	VIRAL RNA	Severe acute respiratory syndrome coronavirus 2	Homo sapiens	ILLUMINA	2021-08-09	United States	North America	44	2969.61	2712	0.921279	88800245
SRR15590813	PRJNA731149	AMPLICON	SAMN20948705	SRX11888738	SARS-CoV-2/Human/USA/MN-CDC-IBX361287120184/2021	Illumina NovaSeq 6000	PAIRED	RT-PCR	VIRAL RNA	Severe acute respiratory syndrome coronavirus 2	Homo sapiens	ILLUMINA	2021-08-09	United States	North America	41	5213.66	5860	0.96171	155904198
SRR15590819	PRJNA731149	AMPLICON	SAMN20948813	SRX11888732	SARS-CoV-2/Human/USA/CA-CDC-IBX349630671075/2021	Illumina NovaSeq 6000	PAIRED	RT-PCR	VIRAL RNA	Severe acute respiratory syndrome coronavirus 2	Homo sapiens	ILLUMINA	2021-08-06	United States	North America	50	3684.24	3809	0.94131	110169719
SRR15590820	PRJNA731149	AMPLICON	SAMN20948814	SRX11888731	SARS-CoV-2/Human/USA/CA-CDC-IBX348162296584/2021	Illumina NovaSeq 6000	PAIRED	RT-PCR	VIRAL RNA	Severe acute respiratory syndrome coronavirus 2	Homo sapiens	ILLUMINA	2021-08-10	United States	North America	46	4625.55	5355	0.970036	138317754
SRR15590830	PRJNA731149	AMPLICON	SAMN20948714	SRX11888721	SARS-CoV-2/Human/USA/MN-CDC-IBX325369770322/2021	Illumina NovaSeq 6000	PAIRED	RT-PCR	VIRAL RNA	Severe acute respiratory syndrome coronavirus 2	Homo sapiens	ILLUMINA	2021-08-09	United States	North America	46	4247.08	4634	0.941344	127000463
SRR15590832	PRJNA731149	AMPLICON	SAMN20948715	SRX11888719	SARS-CoV-2/Human/USA/MN-CDC-IBX324934850672/2021	Illumina NovaSeq 6000	PAIRED	RT-PCR	VIRAL RNA	Severe acute respiratory syndrome coronavirus 2	Homo sapiens	ILLUMINA	2021-08-08	United States	North America	39	3478.39	3547	0.947798	104014250
SRR15590847	PRJNA731149	AMPLICON	SAMN20940936	SRX11888704	SARS-CoV-2/Human/USA/WY-CDC-IBX282015485259/2021	Illumina NovaSeq 6000	PAIRED	RT-PCR	VIRAL RNA	Severe acute respiratory syndrome coronavirus 2	Homo sapiens	ILLUMINA	2021-08-10	United States	North America	49	2684.89	2391	0.925158	80286315
SRR15590854	PRJNA731149	AMPLICON	SAMN20948729	SRX11888697	SARS-CoV-2/Human/USA/MN-CDC-IBX256440402480/2021	Illumina NovaSeq 6000	PAIRED	RT-PCR	VIRAL RNA	Severe acute respiratory syndrome coronavirus 2	Homo sapiens	ILLUMINA	2021-08-09	United States	North America	48	4169.71	4399	0.978363	124686696
SRR15590858	PRJNA731149	AMPLICON	SAMN20948733	SRX11888693	SARS-CoV-2/Human/USA/MN-CDC-IBX238793506237/2021	Illumina NovaSeq 6000	PAIRED	RT-PCR	VIRAL RNA	Severe acute respiratory syndrome coronavirus 2	Homo sapiens	ILLUMINA	2021-08-10	United States	North America	39	3109.02	2698	0.914992	92968996
SRR15590860	PRJNA731149	AMPLICON	SAMN20948735	SRX11888691	SARS-CoV-2/Human/USA/MN-CDC-IBX224657665221/2021	Illumina NovaSeq 6000	PAIRED	RT-PCR	VIRAL RNA	Severe acute respiratory syndrome coronavirus 2	Homo sapiens	ILLUMINA	2021-08-09	United States	North America	41	5482.55	6216	0.984015	163944830
SRR15590864	PRJNA731149	AMPLICON	SAMN20948736	SRX11888687	SARS-CoV-2/Human/USA/MN-CDC-IBX217724811881/2021	Illumina NovaSeq 6000	PAIRED	RT-PCR	VIRAL RNA	Severe acute respiratory syndrome coronavirus 2	Homo sapiens	ILLUMINA	2021-08-08	United States	North America	48	5069	5790	0.981106	151578266
SRR15590865	PRJNA731149	AMPLICON	SAMN20948737	SRX11888686	SARS-CoV-2/Human/USA/MN-CDC-IBX215515006831/2021	Illumina NovaSeq 6000	PAIRED	RT-PCR	VIRAL RNA	Severe acute respiratory syndrome coronavirus 2	Homo sapiens	ILLUMINA	2021-08-10	United States	North America	42	5628.07	6330	0.995151	168296159
SRR15590880	PRJNA731149	AMPLICON	SAMN20940964	SRX11888671	SARS-CoV-2/Human/USA/SC-CDC-IBX178002080950/2021	Illumina NovaSeq 6000	PAIRED	RT-PCR	VIRAL RNA	Severe acute respiratory syndrome coronavirus 2	Homo sapiens	ILLUMINA	2021-08-10	United States	North America	46	4806.02	5294	0.965288	143714446
SRR15590885	PRJNA731149	AMPLICON	SAMN20948746	SRX11888666	SARS-CoV-2/Human/USA/MN-CDC-IBX165926960535/2021	Illumina NovaSeq 6000	PAIRED	RT-PCR	VIRAL RNA	Severe acute respiratory syndrome coronavirus 2	Homo sapiens	ILLUMINA	2021-08-10	United States	North America	48	5437.67	5951	0.985888	162602658
SRR15590889	PRJNA731149	AMPLICON	SAMN20948749	SRX11888662	SARS-CoV-2/Human/USA/MN-CDC-IBX154806592789/2021	Illumina NovaSeq 6000	PAIRED	RT-PCR	VIRAL RNA	Severe acute respiratory syndrome coronavirus 2	Homo sapiens	ILLUMINA	2021-08-10	United States	North America	53	4657.73	4731	0.986623	139280063
SRR15590892	PRJNA731149	AMPLICON	SAMN20948785	SRX11888659	SARS-CoV-2/Human/USA/MD-CDC-IBX150290618430/2021	Illumina NovaSeq 6000	PAIRED	RT-PCR	VIRAL RNA	Severe acute respiratory syndrome coronavirus 2	Homo sapiens	ILLUMINA	2021-08-10	United States	North America	43	5132.51	5658	0.970839	153477396
SRR15590896	PRJNA731149	AMPLICON	SAMN20948817	SRX11888655	SARS-CoV-2/Human/USA/CA-CDC-IBX142732977575/2021	Illumina NovaSeq 6000	PAIRED	RT-PCR	VIRAL RNA	Severe acute respiratory syndrome coronavirus 2	Homo sapiens	ILLUMINA	2021-08-10	United States	North America	44	4970.12	5200	0.985152	148621357
SRR15590898	PRJNA731149	AMPLICON	SAMN20940980	SRX11888653	SARS-CoV-2/Human/USA/NM-CDC-IBX136526731595/2021	Illumina NovaSeq 6000	PAIRED	RT-PCR	VIRAL RNA	Severe acute respiratory syndrome coronavirus 2	Homo sapiens	ILLUMINA	2021-08-10	United States	North America	41	3478.97	3569	0.938401	104031716
SRR15590911	PRJNA731149	AMPLICON	SAMN20948762	SRX11888640	SARS-CoV-2/Human/USA/MN-CDC-IBX107070080192/2021	Illumina NovaSeq 6000	PAIRED	RT-PCR	VIRAL RNA	Severe acute respiratory syndrome coronavirus 2	Homo sapiens	ILLUMINA	2021-08-10	United States	North America	45	4483.41	4636	0.973347	134067268
SRR15590919	PRJNA731149	AMPLICON	SAMN20948767	SRX11888632	SARS-CoV-2/Human/USA/MN-CDC-IBX057157870836/2021	Illumina NovaSeq 6000	PAIRED	RT-PCR	VIRAL RNA	Severe acute respiratory syndrome coronavirus 2	Homo sapiens	ILLUMINA	2021-08-10	United States	North America	47	4849.7	4929	0.971006	145020442
SRR15590924	PRJNA731149	AMPLICON	SAMN20948769	SRX11888627	SARS-CoV-2/Human/USA/MN-CDC-IBX047689541953/2021	Illumina NovaSeq 6000	PAIRED	RT-PCR	VIRAL RNA	Severe acute respiratory syndrome coronavirus 2	Homo sapiens	ILLUMINA	2021-08-10	United States	North America	44	5584.09	6130	0.995586	166980910
SRR15590931	PRJNA731149	AMPLICON	SAMN20948774	SRX11888620	SARS-CoV-2/Human/USA/MN-CDC-IBX035149230102/2021	Illumina NovaSeq 6000	PAIRED	RT-PCR	VIRAL RNA	Severe acute respiratory syndrome coronavirus 2	Homo sapiens	ILLUMINA	2021-08-08	United States	North America	52	3840.85	3991	0.954219	114852938
SRR15590934	PRJNA731149	AMPLICON	SAMN20948776	SRX11888617	SARS-CoV-2/Human/USA/MN-CDC-IBX026248637645/2021	Illumina NovaSeq 6000	PAIRED	RT-PCR	VIRAL RNA	Severe acute respiratory syndrome coronavirus 2	Homo sapiens	ILLUMINA	2021-08-10	United States	North America	43	5071.63	5334	0.986891	151656885
SRR15590937	PRJNA731149	AMPLICON	SAMN20948777	SRX11888614	SARS-CoV-2/Human/USA/MN-CDC-IBX019956250067/2021	Illumina NovaSeq 6000	PAIRED	RT-PCR	VIRAL RNA	Severe acute respiratory syndrome coronavirus 2	Homo sapiens	ILLUMINA	2021-08-08	United States	North America	51	4929.96	5466	0.954854	147420567
SRR15590944	PRJNA731149	AMPLICON	SAMN20940999	SRX11888607	SARS-CoV-2/Human/USA/MN-CDC-IBX980580018572/2021	Illumina NovaSeq 6000	PAIRED	RT-PCR	VIRAL RNA	Severe acute respiratory syndrome coronavirus 2	Homo sapiens	ILLUMINA	2021-08-10	United States	North America	40	3708.49	3814	0.932883	110894888
SRR15590947	PRJNA731149	AMPLICON	SAMN20941002	SRX11888604	SARS-CoV-2/Human/USA/MN-CDC-IBX964849621481/2021	Illumina NovaSeq 6000	PAIRED	RT-PCR	VIRAL RNA	Severe acute respiratory syndrome coronavirus 2	Homo sapiens	ILLUMINA	2021-08-10	United States	North America	48	4841.01	5532	0.9793	144760581
SRR15590948	PRJNA731149	AMPLICON	SAMN20940944	SRX11888603	SARS-CoV-2/Human/USA/WI-CDC-IBX962642163331/2021	Illumina NovaSeq 6000	PAIRED	RT-PCR	VIRAL RNA	Severe acute respiratory syndrome coronavirus 2	Homo sapiens	ILLUMINA	2021-08-10	United States	North America	47	3707.95	3819	0.96813	110878732
SRR15590961	PRJNA731149	AMPLICON	SAMN20941011	SRX11888590	SARS-CoV-2/Human/USA/MN-CDC-IBX931822661314/2021	Illumina NovaSeq 6000	PAIRED	RT-PCR	VIRAL RNA	Severe acute respiratory syndrome coronavirus 2	Homo sapiens	ILLUMINA	2021-08-09	United States	North America	44	5642.91	6183	0.978965	168739820
SRR15590975	PRJNA731149	AMPLICON	SAMN20940982	SRX11888576	SARS-CoV-2/Human/USA/NJ-CDC-IBX882050973430/2021	Illumina NovaSeq 6000	PAIRED	RT-PCR	VIRAL RNA	Severe acute respiratory syndrome coronavirus 2	Homo sapiens	ILLUMINA	2021-08-09	United States	North America	46	5576.2	6161	0.985888	166745217
SRR15590978	PRJNA731149	AMPLICON	SAMN20948612	SRX11888573	SARS-CoV-2/Human/USA/MN-CDC-IBX872763522425/2021	Illumina NovaSeq 6000	PAIRED	RT-PCR	VIRAL RNA	Severe acute respiratory syndrome coronavirus 2	Homo sapiens	ILLUMINA	2021-08-09	United States	North America	44	4074.66	4382	0.970304	121844488
SRR15590985	PRJNA731149	AMPLICON	SAMN20948615	SRX11888566	SARS-CoV-2/Human/USA/MN-CDC-IBX852131976029/2021	Illumina NovaSeq 6000	PAIRED	RT-PCR	VIRAL RNA	Severe acute respiratory syndrome coronavirus 2	Homo sapiens	ILLUMINA	2021-08-09	United States	North America	46	5180.06	6231	0.941611	154899421
SRR15590988	PRJNA731149	AMPLICON	SAMN20948616	SRX11888563	SARS-CoV-2/Human/USA/MN-CDC-IBX843352481605/2021	Illumina NovaSeq 6000	PAIRED	RT-PCR	VIRAL RNA	Severe acute respiratory syndrome coronavirus 2	Homo sapiens	ILLUMINA	2021-08-10	United States	North America	45	4348.84	4591	0.981039	130043468
SRR15590989	PRJNA731149	AMPLICON	SAMN20948617	SRX11888562	SARS-CoV-2/Human/USA/MN-CDC-IBX836504916683/2021	Illumina NovaSeq 6000	PAIRED	RT-PCR	VIRAL RNA	Severe acute respiratory syndrome coronavirus 2	Homo sapiens	ILLUMINA	2021-08-08	United States	North America	41	2731.02	2323	0.910678	81665746
SRR15590993	PRJNA731149	AMPLICON	SAMN20948619	SRX11888558	SARS-CoV-2/Human/USA/MN-CDC-IBX790477504565/2021	Illumina NovaSeq 6000	PAIRED	RT-PCR	VIRAL RNA	Severe acute respiratory syndrome coronavirus 2	Homo sapiens	ILLUMINA	2021-08-10	United States	North America	41	2612.94	2415	0.91847	78134626
SRR15590997	PRJNA731149	AMPLICON	SAMN20948623	SRX11888554	SARS-CoV-2/Human/USA/MN-CDC-IBX778550226003/2021	Illumina NovaSeq 6000	PAIRED	RT-PCR	VIRAL RNA	Severe acute respiratory syndrome coronavirus 2	Homo sapiens	ILLUMINA	2021-08-09	United States	North America	44	3037.87	2885	0.943049	90841334
SRR15590998	PRJNA731149	AMPLICON	SAMN20940930	SRX11888553	SARS-CoV-2/Human/USA/WY-CDC-IBX776864701560/2021	Illumina NovaSeq 6000	PAIRED	RT-PCR	VIRAL RNA	Severe acute respiratory syndrome coronavirus 2	Homo sapiens	ILLUMINA	2021-08-10	United States	North America	44	2904.48	2800	0.930743	86852574
SRR15591000	PRJNA731149	AMPLICON	SAMN20948624	SRX11888551	SARS-CoV-2/Human/USA/MN-CDC-IBX773166546366/2021	Illumina NovaSeq 6000	PAIRED	RT-PCR	VIRAL RNA	Severe acute respiratory syndrome coronavirus 2	Homo sapiens	ILLUMINA	2021-08-09	United States	North America	44	4592.18	5047	0.94636	137319878
SRR15591019	PRJNA731149	AMPLICON	SAMN20948637	SRX11888532	SARS-CoV-2/Human/USA/MN-CDC-IBX705166275493/2021	Illumina NovaSeq 6000	PAIRED	RT-PCR	VIRAL RNA	Severe acute respiratory syndrome coronavirus 2	Homo sapiens	ILLUMINA	2021-08-10	United States	North America	44	4790.05	5198	0.963382	143236865
SRR15591034	PRJNA731149	AMPLICON	SAMN20948648	SRX11888517	SARS-CoV-2/Human/USA/MN-CDC-IBX642837443329/2021	Illumina NovaSeq 6000	PAIRED	RT-PCR	VIRAL RNA	Severe acute respiratory syndrome coronavirus 2	Homo sapiens	ILLUMINA	2021-08-09	United States	North America	46	3634.08	3712	0.959235	108670017
SRR15591035	PRJNA731149	AMPLICON	SAMN20948649	SRX11888516	SARS-CoV-2/Human/USA/MN-CDC-IBX641470332454/2021	Illumina NovaSeq 6000	PAIRED	RT-PCR	VIRAL RNA	Severe acute respiratory syndrome coronavirus 2	Homo sapiens	ILLUMINA	2021-08-10	United States	North America	47	4654.81	5033	0.98144	139192770
SRR15591043	PRJNA731149	AMPLICON	SAMN20948654	SRX11888508	SARS-CoV-2/Human/USA/MN-CDC-IBX615307973706/2021	Illumina NovaSeq 6000	PAIRED	RT-PCR	VIRAL RNA	Severe acute respiratory syndrome coronavirus 2	Homo sapiens	ILLUMINA	2021-08-09	United States	North America	47	3091.05	2847	0.940942	92431545
SRR15591046	PRJNA731149	AMPLICON	SAMN20948655	SRX11888505	SARS-CoV-2/Human/USA/MN-CDC-IBX605612953477/2021	Illumina NovaSeq 6000	PAIRED	RT-PCR	VIRAL RNA	Severe acute respiratory syndrome coronavirus 2	Homo sapiens	ILLUMINA	2021-08-09	United States	North America	38	3841.58	4088	0.952145	114874619
SRR15591048	PRJNA731149	AMPLICON	SAMN20948657	SRX11888503	SARS-CoV-2/Human/USA/MN-CDC-IBX593551884494/2021	Illumina NovaSeq 6000	PAIRED	RT-PCR	VIRAL RNA	Severe acute respiratory syndrome coronavirus 2	Homo sapiens	ILLUMINA	2021-08-10	United States	North America	42	4912.89	5013	0.990536	146910137
SRR15591053	PRJNA731149	AMPLICON	SAMN20948661	SRX11888498	SARS-CoV-2/Human/USA/MN-CDC-IBX574483561152/2021	Illumina NovaSeq 6000	PAIRED	RT-PCR	VIRAL RNA	Severe acute respiratory syndrome coronavirus 2	Homo sapiens	ILLUMINA	2021-08-10	United States	North America	50	3667.42	3803	0.966759	109667004
SRR15591054	PRJNA731149	AMPLICON	SAMN20948662	SRX11888497	SARS-CoV-2/Human/USA/MN-CDC-IBX572995416880/2021	Illumina NovaSeq 6000	PAIRED	RT-PCR	VIRAL RNA	Severe acute respiratory syndrome coronavirus 2	Homo sapiens	ILLUMINA	2021-08-09	United States	North America	44	5233.62	5444	0.985888	156500884
SRR15591056	PRJNA731149	AMPLICON	SAMN20940933	SRX11888495	SARS-CoV-2/Human/USA/WY-CDC-IBX559453952758/2021	Illumina NovaSeq 6000	PAIRED	RT-PCR	VIRAL RNA	Severe acute respiratory syndrome coronavirus 2	Homo sapiens	ILLUMINA	2021-08-10	United States	North America	43	2853.74	2568	0.90613	85335415
SRR15591062	PRJNA731149	AMPLICON	SAMN20948667	SRX11888489	SARS-CoV-2/Human/USA/MN-CDC-IBX536764951915/2021	Illumina NovaSeq 6000	PAIRED	RT-PCR	VIRAL RNA	Severe acute respiratory syndrome coronavirus 2	Homo sapiens	ILLUMINA	2021-08-10	United States	North America	40	4024.65	4166	0.965355	120349139
SRR15591072	PRJNA731149	AMPLICON	SAMN20948675	SRX11888479	SARS-CoV-2/Human/USA/MN-CDC-IBX497303870969/2021	Illumina NovaSeq 6000	PAIRED	RT-PCR	VIRAL RNA	Severe acute respiratory syndrome coronavirus 2	Homo sapiens	ILLUMINA	2021-08-08	United States	North America	47	4009.91	4314	0.956292	119908373
SRR15591075	PRJNA731149	AMPLICON	SAMN20940938	SRX11888476	SARS-CoV-2/Human/USA/WV-CDC-IBX493565732468/2021	Illumina NovaSeq 6000	PAIRED	RT-PCR	VIRAL RNA	Severe acute respiratory syndrome coronavirus 2	Homo sapiens	ILLUMINA	2021-08-10	United States	North America	39	4038.27	4299	0.957864	120756261
SRR15591081	PRJNA731149	AMPLICON	SAMN20948681	SRX11888777	SARS-CoV-2/Human/USA/MN-CDC-IBX483566078739/2021	Illumina NovaSeq 6000	PAIRED	RT-PCR	VIRAL RNA	Severe acute respiratory syndrome coronavirus 2	Homo sapiens	ILLUMINA	2021-08-10	United States	North America	43	5096.29	5425	0.972478	152394364
SRR15591279	PRJNA731152	AMPLICON	SAMN20939926	SRX11889310	SARS-CoV-2/Human/USA/TX-CDC-FG-076665/2021	Illumina NovaSeq 6000	PAIRED	RT-PCR	VIRAL RNA	Severe acute respiratory syndrome coronavirus 2	Homo sapiens	ILLUMINA	2021-08-12	United States	North America	46	5901.44	7962	0.93208	176470820
SRR15591281	PRJNA731152	AMPLICON	SAMN20941650	SRX11889308	SARS-CoV-2/Human/USA/CA-CDC-FG-076661/2021	Illumina NovaSeq 6000	PAIRED	RT-PCR	VIRAL RNA	Severe acute respiratory syndrome coronavirus 2	Homo sapiens	ILLUMINA	2021-08-12	United States	North America	49	5766.41	7884	0.951276	172433001
SRR15591283	PRJNA731152	AMPLICON	SAMN20941652	SRX11889306	SARS-CoV-2/Human/USA/CA-CDC-FG-076659/2021	Illumina NovaSeq 6000	PAIRED	RT-PCR	VIRAL RNA	Severe acute respiratory syndrome coronavirus 2	Homo sapiens	ILLUMINA	2021-08-12	United States	North America	50	3433.21	2876	0.968732	102663258
SRR15591284	PRJNA731152	AMPLICON	SAMN20941653	SRX11889305	SARS-CoV-2/Human/USA/CA-CDC-FG-076658/2021	Illumina NovaSeq 6000	PAIRED	RT-PCR	VIRAL RNA	Severe acute respiratory syndrome coronavirus 2	Homo sapiens	ILLUMINA	2021-08-12	United States	North America	49	4906.96	4896	0.981808	146732850
SRR15591285	PRJNA731152	AMPLICON	SAMN20941654	SRX11889304	SARS-CoV-2/Human/USA/CA-CDC-FG-076656/2021	Illumina NovaSeq 6000	PAIRED	RT-PCR	VIRAL RNA	Severe acute respiratory syndrome coronavirus 2	Homo sapiens	ILLUMINA	2021-08-12	United States	North America	47	2443.83	1476	0.912116	73077921
SRR15591287	PRJNA731152	AMPLICON	SAMN20941656	SRX11889302	SARS-CoV-2/Human/USA/CA-CDC-FG-076654/2021	Illumina NovaSeq 6000	PAIRED	RT-PCR	VIRAL RNA	Severe acute respiratory syndrome coronavirus 2	Homo sapiens	ILLUMINA	2021-08-12	United States	North America	48	1576.67	994	0.930609	47147138
SRR15591290	PRJNA731152	AMPLICON	SAMN20941659	SRX11889299	SARS-CoV-2/Human/USA/CA-CDC-FG-076649/2021	Illumina NovaSeq 6000	PAIRED	RT-PCR	VIRAL RNA	Severe acute respiratory syndrome coronavirus 2	Homo sapiens	ILLUMINA	2021-08-13	United States	North America	46	2105.83	1173	0.903655	62970496
SRR15591292	PRJNA731152	AMPLICON	SAMN20941661	SRX11889297	SARS-CoV-2/Human/USA/CA-CDC-FG-076647/2021	Illumina NovaSeq 6000	PAIRED	RT-PCR	VIRAL RNA	Severe acute respiratory syndrome coronavirus 2	Homo sapiens	ILLUMINA	2021-08-12	United States	North America	50	3434.18	2882	0.966057	102692409
SRR15591295	PRJNA731152	AMPLICON	SAMN20940406	SRX11889294	SARS-CoV-2/Human/USA/NC-CDC-FG-076070/2021	Illumina NovaSeq 6000	PAIRED	RT-PCR	VIRAL RNA	Severe acute respiratory syndrome coronavirus 2	Homo sapiens	ILLUMINA	2021-08-11	United States	North America	49	1220.63	798	0.922349	36500510
SRR15591297	PRJNA731152	AMPLICON	SAMN20940067	SRX11889292	SARS-CoV-2/Human/USA/TX-CDC-FG-076068/2021	Illumina NovaSeq 6000	PAIRED	RT-PCR	VIRAL RNA	Severe acute respiratory syndrome coronavirus 2	Homo sapiens	ILLUMINA	2021-08-09	United States	North America	42	5812.07	7972	0.928235	173798260
SRR15591298	PRJNA731152	AMPLICON	SAMN20940068	SRX11889291	SARS-CoV-2/Human/USA/TX-CDC-FG-076067/2021	Illumina NovaSeq 6000	PAIRED	RT-PCR	VIRAL RNA	Severe acute respiratory syndrome coronavirus 2	Homo sapiens	ILLUMINA	2021-08-12	United States	North America	48	2343.12	1747	0.968331	70066169
SRR15591300	PRJNA731152	AMPLICON	SAMN20940070	SRX11889289	SARS-CoV-2/Human/USA/TX-CDC-FG-076065/2021	Illumina NovaSeq 6000	PAIRED	RT-PCR	VIRAL RNA	Severe acute respiratory syndrome coronavirus 2	Homo sapiens	ILLUMINA	2021-08-12	United States	North America	46	1928.5	1239	0.937364	57667939
SRR15591307	PRJNA731152	AMPLICON	SAMN20940076	SRX11889282	SARS-CoV-2/Human/USA/TX-CDC-FG-076057/2021	Illumina NovaSeq 6000	PAIRED	RT-PCR	VIRAL RNA	Severe acute respiratory syndrome coronavirus 2	Homo sapiens	ILLUMINA	2021-08-12	United States	North America	43	2073.29	1551	0.964987	61997710
SRR15591309	PRJNA731152	AMPLICON	SAMN20940078	SRX11889280	SARS-CoV-2/Human/USA/TX-CDC-FG-076055/2021	Illumina NovaSeq 6000	PAIRED	RT-PCR	VIRAL RNA	Severe acute respiratory syndrome coronavirus 2	Homo sapiens	ILLUMINA	2021-08-09	United States	North America	53	6073.35	7992	0.954653	181611352
SRR15591311	PRJNA731152	AMPLICON	SAMN20939826	SRX11889278	SARS-CoV-2/Human/USA/WI-CDC-FG-076053/2021	Illumina NovaSeq 6000	PAIRED	RT-PCR	VIRAL RNA	Severe acute respiratory syndrome coronavirus 2	Homo sapiens	ILLUMINA	2021-08-09	United States	North America	44	3943.91	3453	0.943584	117934716
SRR15591314	PRJNA731152	AMPLICON	SAMN20940082	SRX11889275	SARS-CoV-2/Human/USA/TX-CDC-FG-076050/2021	Illumina NovaSeq 6000	PAIRED	RT-PCR	VIRAL RNA	Severe acute respiratory syndrome coronavirus 2	Homo sapiens	ILLUMINA	2021-08-10	United States	North America	43	5911.96	7985	0.938167	176785199
SRR15591315	PRJNA731152	AMPLICON	SAMN20940083	SRX11889274	SARS-CoV-2/Human/USA/TX-CDC-FG-076049/2021	Illumina NovaSeq 6000	PAIRED	RT-PCR	VIRAL RNA	Severe acute respiratory syndrome coronavirus 2	Homo sapiens	ILLUMINA	2021-08-10	United States	North America	44	5711.9	7799	0.950707	170802959
SRR15591317	PRJNA731152	AMPLICON	SAMN20939827	SRX11889272	SARS-CoV-2/Human/USA/WI-CDC-FG-076047/2021	Illumina NovaSeq 6000	PAIRED	RT-PCR	VIRAL RNA	Severe acute respiratory syndrome coronavirus 2	Homo sapiens	ILLUMINA	2021-08-09	United States	North America	49	5902.61	7968	0.951577	176505819
SRR15591319	PRJNA731152	AMPLICON	SAMN20940086	SRX11889270	SARS-CoV-2/Human/USA/TX-CDC-FG-076045/2021	Illumina NovaSeq 6000	PAIRED	RT-PCR	VIRAL RNA	Severe acute respiratory syndrome coronavirus 2	Homo sapiens	ILLUMINA	2021-08-12	United States	North America	46	4364.96	4292	0.978129	130525520
SRR15591324	PRJNA731152	AMPLICON	SAMN20940090	SRX11889265	SARS-CoV-2/Human/USA/TX-CDC-FG-076040/2021	Illumina NovaSeq 6000	PAIRED	RT-PCR	VIRAL RNA	Severe acute respiratory syndrome coronavirus 2	Homo sapiens	ILLUMINA	2021-08-12	United States	North America	46	3075.9	2663	0.972478	91978585
SRR15591325	PRJNA731152	AMPLICON	SAMN20939828	SRX11889264	SARS-CoV-2/Human/USA/WI-CDC-FG-076039/2021	Illumina NovaSeq 6000	PAIRED	RT-PCR	VIRAL RNA	Severe acute respiratory syndrome coronavirus 2	Homo sapiens	ILLUMINA	2021-08-07	United States	North America	48	3634.51	3110	0.972812	108682713
SRR15591326	PRJNA731152	AMPLICON	SAMN20940091	SRX11889263	SARS-CoV-2/Human/USA/TX-CDC-FG-076038/2021	Illumina NovaSeq 6000	PAIRED	RT-PCR	VIRAL RNA	Severe acute respiratory syndrome coronavirus 2	Homo sapiens	ILLUMINA	2021-08-12	United States	North America	49	1750.24	1281	0.959736	52337471
SRR15591327	PRJNA731152	AMPLICON	SAMN20940402	SRX11889262	SARS-CoV-2/Human/USA/NJ-CDC-FG-077642/2021	Illumina NovaSeq 6000	PAIRED	RT-PCR	VIRAL RNA	Severe acute respiratory syndrome coronavirus 2	Homo sapiens	ILLUMINA	2021-08-10	United States	North America	50	2403.17	1923	0.972511	71861958
SRR15591328	PRJNA731152	AMPLICON	SAMN20940395	SRX11889261	SARS-CoV-2/Human/USA/NY-CDC-FG-077640/2021	Illumina NovaSeq 6000	PAIRED	RT-PCR	VIRAL RNA	Severe acute respiratory syndrome coronavirus 2	Homo sapiens	ILLUMINA	2021-08-09	United States	North America	53	1462.81	1023	0.944287	43742321
SRR15591330	PRJNA731152	AMPLICON	SAMN20939921	SRX11889259	SARS-CoV-2/Human/USA/TX-CDC-FG-077637/2021	Illumina NovaSeq 6000	PAIRED	RT-PCR	VIRAL RNA	Severe acute respiratory syndrome coronavirus 2	Homo sapiens	ILLUMINA	2021-08-08	United States	North America	63	1359.53	866	0.91857	40654171
SRR15591331	PRJNA731152	AMPLICON	SAMN20939922	SRX11889258	SARS-CoV-2/Human/USA/TX-CDC-FG-077634/2021	Illumina NovaSeq 6000	PAIRED	RT-PCR	VIRAL RNA	Severe acute respiratory syndrome coronavirus 2	Homo sapiens	ILLUMINA	2021-08-10	United States	North America	52	1960.4	1488	0.963281	58621891
SRR15591333	PRJNA731152	AMPLICON	SAMN20940410	SRX11889256	SARS-CoV-2/Human/USA/MI-CDC-FG-077631/2021	Illumina NovaSeq 6000	PAIRED	RT-PCR	VIRAL RNA	Severe acute respiratory syndrome coronavirus 2	Homo sapiens	ILLUMINA	2021-08-09	United States	North America	49	2711.42	2221	0.984884	81079488
SRR15591337	PRJNA731152	AMPLICON	SAMN20940561	SRX11889252	SARS-CoV-2/Human/USA/CA-CDC-FG-077625/2021	Illumina NovaSeq 6000	PAIRED	RT-PCR	VIRAL RNA	Severe acute respiratory syndrome coronavirus 2	Homo sapiens	ILLUMINA	2021-08-12	United States	North America	47	6146.95	7998	0.935491	183812146
SRR15591339	PRJNA731152	AMPLICON	SAMN20940563	SRX11889250	SARS-CoV-2/Human/USA/CA-CDC-FG-077623/2021	Illumina NovaSeq 6000	PAIRED	RT-PCR	VIRAL RNA	Severe acute respiratory syndrome coronavirus 2	Homo sapiens	ILLUMINA	2021-08-13	United States	North America	53	5895.07	7959	0.952246	176280413
SRR15591340	PRJNA731152	AMPLICON	SAMN20940564	SRX11889249	SARS-CoV-2/Human/USA/CA-CDC-FG-077622/2021	Illumina NovaSeq 6000	PAIRED	RT-PCR	VIRAL RNA	Severe acute respiratory syndrome coronavirus 2	Homo sapiens	ILLUMINA	2021-08-13	United States	North America	48	5832.68	7910	0.952012	174414774
SRR15591342	PRJNA731152	AMPLICON	SAMN20940566	SRX11889247	SARS-CoV-2/Human/USA/CA-CDC-FG-077620/2021	Illumina NovaSeq 6000	PAIRED	RT-PCR	VIRAL RNA	Severe acute respiratory syndrome coronavirus 2	Homo sapiens	ILLUMINA	2021-08-13	United States	North America	51	5903.95	7924	0.954988	176545698
SRR15591343	PRJNA731152	AMPLICON	SAMN20940567	SRX11889246	SARS-CoV-2/Human/USA/CA-CDC-FG-077619/2021	Illumina NovaSeq 6000	PAIRED	RT-PCR	VIRAL RNA	Severe acute respiratory syndrome coronavirus 2	Homo sapiens	ILLUMINA	2021-08-13	United States	North America	45	5922.01	7960	0.952848	177085796
SRR15591345	PRJNA731152	AMPLICON	SAMN20940569	SRX11889244	SARS-CoV-2/Human/USA/CA-CDC-FG-077617/2021	Illumina NovaSeq 6000	PAIRED	RT-PCR	VIRAL RNA	Severe acute respiratory syndrome coronavirus 2	Homo sapiens	ILLUMINA	2021-08-13	United States	North America	48	5603.45	7420	0.956158	167560036
SRR15591349	PRJNA731152	AMPLICON	SAMN20940573	SRX11889240	SARS-CoV-2/Human/USA/CA-CDC-FG-077613/2021	Illumina NovaSeq 6000	PAIRED	RT-PCR	VIRAL RNA	Severe acute respiratory syndrome coronavirus 2	Homo sapiens	ILLUMINA	2021-08-12	United States	North America	47	6098.48	7994	0.936093	182362910
SRR15591350	PRJNA731152	AMPLICON	SAMN20940574	SRX11889239	SARS-CoV-2/Human/USA/CA-CDC-FG-077612/2021	Illumina NovaSeq 6000	PAIRED	RT-PCR	VIRAL RNA	Severe acute respiratory syndrome coronavirus 2	Homo sapiens	ILLUMINA	2021-08-13	United States	North America	50	5794.59	7852	0.953115	173275637
SRR15591356	PRJNA731152	AMPLICON	SAMN20940580	SRX11889233	SARS-CoV-2/Human/USA/CA-CDC-FG-077606/2021	Illumina NovaSeq 6000	PAIRED	RT-PCR	VIRAL RNA	Severe acute respiratory syndrome coronavirus 2	Homo sapiens	ILLUMINA	2021-08-12	United States	North America	52	6072.2	7997	0.929271	181576884
SRR15591357	PRJNA731152	AMPLICON	SAMN20940581	SRX11889232	SARS-CoV-2/Human/USA/CA-CDC-FG-077605/2021	Illumina NovaSeq 6000	PAIRED	RT-PCR	VIRAL RNA	Severe acute respiratory syndrome coronavirus 2	Homo sapiens	ILLUMINA	2021-08-12	United States	North America	50	5963.93	7974	0.950038	178339295
SRR15591361	PRJNA731152	AMPLICON	SAMN20940713	SRX11889228	SARS-CoV-2/Human/USA/CA-CDC-FG-077450/2021	Illumina NovaSeq 6000	PAIRED	RT-PCR	VIRAL RNA	Severe acute respiratory syndrome coronavirus 2	Homo sapiens	ILLUMINA	2021-08-12	United States	North America	49	5506.34	7142	0.972745	164656139
SRR15591362	PRJNA731152	AMPLICON	SAMN20940714	SRX11889227	SARS-CoV-2/Human/USA/CA-CDC-FG-077449/2021	Illumina NovaSeq 6000	PAIRED	RT-PCR	VIRAL RNA	Severe acute respiratory syndrome coronavirus 2	Homo sapiens	ILLUMINA	2021-08-13	United States	North America	47	5235.54	6170	0.977226	156558461
SRR15591364	PRJNA731152	AMPLICON	SAMN20940716	SRX11889225	SARS-CoV-2/Human/USA/CA-CDC-FG-077447/2021	Illumina NovaSeq 6000	PAIRED	RT-PCR	VIRAL RNA	Severe acute respiratory syndrome coronavirus 2	Homo sapiens	ILLUMINA	2021-08-12	United States	North America	42	4924.25	5676	0.966592	147249907
SRR15591365	PRJNA731152	AMPLICON	SAMN20940717	SRX11889224	SARS-CoV-2/Human/USA/CA-CDC-FG-077446/2021	Illumina NovaSeq 6000	PAIRED	RT-PCR	VIRAL RNA	Severe acute respiratory syndrome coronavirus 2	Homo sapiens	ILLUMINA	2021-08-13	United States	North America	49	4742.56	5030	0.973013	141816811
SRR15591366	PRJNA731152	AMPLICON	SAMN20940718	SRX11889223	SARS-CoV-2/Human/USA/CA-CDC-FG-077445/2021	Illumina NovaSeq 6000	PAIRED	RT-PCR	VIRAL RNA	Severe acute respiratory syndrome coronavirus 2	Homo sapiens	ILLUMINA	2021-08-13	United States	North America	51	3896.16	3659	0.968933	116506747
SRR15591367	PRJNA731152	AMPLICON	SAMN20940719	SRX11889222	SARS-CoV-2/Human/USA/CA-CDC-FG-077444/2021	Illumina NovaSeq 6000	PAIRED	RT-PCR	VIRAL RNA	Severe acute respiratory syndrome coronavirus 2	Homo sapiens	ILLUMINA	2021-08-12	United States	North America	48	5194.76	6174	0.974785	155338938
SRR15591368	PRJNA731152	AMPLICON	SAMN20940720	SRX11889221	SARS-CoV-2/Human/USA/CA-CDC-FG-077438/2021	Illumina NovaSeq 6000	PAIRED	RT-PCR	VIRAL RNA	Severe acute respiratory syndrome coronavirus 2	Homo sapiens	ILLUMINA	2021-08-13	United States	North America	40	2394.11	1729	0.952547	71591197
SRR15591373	PRJNA731152	AMPLICON	SAMN20940725	SRX11889216	SARS-CoV-2/Human/USA/CA-CDC-FG-077432/2021	Illumina NovaSeq 6000	PAIRED	RT-PCR	VIRAL RNA	Severe acute respiratory syndrome coronavirus 2	Homo sapiens	ILLUMINA	2021-08-13	United States	North America	50	5261.04	6502	0.971107	157320991
SRR15591379	PRJNA731152	AMPLICON	SAMN20940731	SRX11889210	SARS-CoV-2/Human/USA/CA-CDC-FG-077423/2021	Illumina NovaSeq 6000	PAIRED	RT-PCR	VIRAL RNA	Severe acute respiratory syndrome coronavirus 2	Homo sapiens	ILLUMINA	2021-08-13	United States	North America	49	4895.2	5470	0.976357	146381310
SRR15591380	PRJNA731152	AMPLICON	SAMN20940732	SRX11889209	SARS-CoV-2/Human/USA/CA-CDC-FG-077420/2021	Illumina NovaSeq 6000	PAIRED	RT-PCR	VIRAL RNA	Severe acute respiratory syndrome coronavirus 2	Homo sapiens	ILLUMINA	2021-08-13	United States	North America	53	5960.89	7978	0.94646	178248641
SRR15591382	PRJNA731152	AMPLICON	SAMN20940734	SRX11889207	SARS-CoV-2/Human/USA/CA-CDC-FG-077417/2021	Illumina NovaSeq 6000	PAIRED	RT-PCR	VIRAL RNA	Severe acute respiratory syndrome coronavirus 2	Homo sapiens	ILLUMINA	2021-08-12	United States	North America	50	4545.77	4821	0.973548	135932051
SRR15591383	PRJNA731152	AMPLICON	SAMN20940735	SRX11889206	SARS-CoV-2/Human/USA/CA-CDC-FG-077416/2021	Illumina NovaSeq 6000	PAIRED	RT-PCR	VIRAL RNA	Severe acute respiratory syndrome coronavirus 2	Homo sapiens	ILLUMINA	2021-08-13	United States	North America	47	3609.43	3044	0.962746	107932659
SRR15591386	PRJNA731152	AMPLICON	SAMN20940738	SRX11889203	SARS-CoV-2/Human/USA/CA-CDC-FG-077412/2021	Illumina NovaSeq 6000	PAIRED	RT-PCR	VIRAL RNA	Severe acute respiratory syndrome coronavirus 2	Homo sapiens	ILLUMINA	2021-08-13	United States	North America	42	2304.8	1476	0.937632	68920415
SRR15591391	PRJNA731152	AMPLICON	SAMN20941664	SRX11889198	SARS-CoV-2/Human/USA/CA-CDC-FG-076644/2021	Illumina NovaSeq 6000	PAIRED	RT-PCR	VIRAL RNA	Severe acute respiratory syndrome coronavirus 2	Homo sapiens	ILLUMINA	2021-08-12	United States	North America	46	1807	1283	0.944019	54034646
SRR15591396	PRJNA731152	AMPLICON	SAMN20941668	SRX11889193	SARS-CoV-2/Human/USA/CA-CDC-FG-076638/2021	Illumina NovaSeq 6000	PAIRED	RT-PCR	VIRAL RNA	Severe acute respiratory syndrome coronavirus 2	Homo sapiens	ILLUMINA	2021-08-12	United States	North America	49	5822.43	7922	0.947564	174108191
SRR15591397	PRJNA731152	AMPLICON	SAMN20941669	SRX11889192	SARS-CoV-2/Human/USA/CA-CDC-FG-076637/2021	Illumina NovaSeq 6000	PAIRED	RT-PCR	VIRAL RNA	Severe acute respiratory syndrome coronavirus 2	Homo sapiens	ILLUMINA	2021-08-12	United States	North America	51	2221.96	1543	0.946594	66443138
SRR15591399	PRJNA731152	AMPLICON	SAMN20941671	SRX11889190	SARS-CoV-2/Human/USA/CA-CDC-FG-076635/2021	Illumina NovaSeq 6000	PAIRED	RT-PCR	VIRAL RNA	Severe acute respiratory syndrome coronavirus 2	Homo sapiens	ILLUMINA	2021-08-12	United States	North America	54	1065.87	694	0.904123	31872807
SRR15591401	PRJNA731152	AMPLICON	SAMN20941673	SRX11889188	SARS-CoV-2/Human/USA/CA-CDC-FG-076632/2021	Illumina NovaSeq 6000	PAIRED	RT-PCR	VIRAL RNA	Severe acute respiratory syndrome coronavirus 2	Homo sapiens	ILLUMINA	2021-08-12	United States	North America	50	5562.06	7189	0.951811	166322412
SRR15591402	PRJNA731152	AMPLICON	SAMN20941674	SRX11889187	SARS-CoV-2/Human/USA/CA-CDC-FG-076630/2021	Illumina NovaSeq 6000	PAIRED	RT-PCR	VIRAL RNA	Severe acute respiratory syndrome coronavirus 2	Homo sapiens	ILLUMINA	2021-08-12	United States	North America	52	5427.55	6340	0.972377	162300160
SRR15591403	PRJNA731152	AMPLICON	SAMN20941675	SRX11889186	SARS-CoV-2/Human/USA/CA-CDC-FG-076629/2021	Illumina NovaSeq 6000	PAIRED	RT-PCR	VIRAL RNA	Severe acute respiratory syndrome coronavirus 2	Homo sapiens	ILLUMINA	2021-08-12	United States	North America	49	4343.33	3986	0.978062	129878696
SRR15591408	PRJNA731152	AMPLICON	SAMN20941679	SRX11889181	SARS-CoV-2/Human/USA/CA-CDC-FG-076624/2021	Illumina NovaSeq 6000	PAIRED	RT-PCR	VIRAL RNA	Severe acute respiratory syndrome coronavirus 2	Homo sapiens	ILLUMINA	2021-08-12	United States	North America	52	5168.22	5665	0.971976	154545351
SRR15591411	PRJNA731152	AMPLICON	SAMN20941682	SRX11889178	SARS-CoV-2/Human/USA/CA-CDC-FG-076620/2021	Illumina NovaSeq 6000	PAIRED	RT-PCR	VIRAL RNA	Severe acute respiratory syndrome coronavirus 2	Homo sapiens	ILLUMINA	2021-08-12	United States	North America	46	5415.71	6538	0.975956	161945829
SRR15591412	PRJNA731152	AMPLICON	SAMN20941683	SRX11889177	SARS-CoV-2/Human/USA/CA-CDC-FG-076619/2021	Illumina NovaSeq 6000	PAIRED	RT-PCR	VIRAL RNA	Severe acute respiratory syndrome coronavirus 2	Homo sapiens	ILLUMINA	2021-08-12	United States	North America	45	3853.02	3253	0.977226	115216877
SRR15591413	PRJNA731152	AMPLICON	SAMN20941684	SRX11889176	SARS-CoV-2/Human/USA/CA-CDC-FG-076618/2021	Illumina NovaSeq 6000	PAIRED	RT-PCR	VIRAL RNA	Severe acute respiratory syndrome coronavirus 2	Homo sapiens	ILLUMINA	2021-08-12	United States	North America	48	3634.59	2993	0.97639	108685194
SRR15591416	PRJNA731152	AMPLICON	SAMN20941687	SRX11889173	SARS-CoV-2/Human/USA/CA-CDC-FG-076613/2021	Illumina NovaSeq 6000	PAIRED	RT-PCR	VIRAL RNA	Severe acute respiratory syndrome coronavirus 2	Homo sapiens	ILLUMINA	2021-08-12	United States	North America	52	5300.3	5950	0.981507	158494958
SRR15591419	PRJNA731152	AMPLICON	SAMN20941690	SRX11889170	SARS-CoV-2/Human/USA/CA-CDC-FG-076609/2021	Illumina NovaSeq 6000	PAIRED	RT-PCR	VIRAL RNA	Severe acute respiratory syndrome coronavirus 2	Homo sapiens	ILLUMINA	2021-08-12	United States	North America	46	5792.91	7840	0.953349	173225491
SRR15591421	PRJNA731152	AMPLICON	SAMN20941692	SRX11889168	SARS-CoV-2/Human/USA/CA-CDC-FG-076606/2021	Illumina NovaSeq 6000	PAIRED	RT-PCR	VIRAL RNA	Severe acute respiratory syndrome coronavirus 2	Homo sapiens	ILLUMINA	2021-08-12	United States	North America	52	4911	5116	0.977561	146853718
SRR15591424	PRJNA731152	AMPLICON	SAMN20940092	SRX11889165	SARS-CoV-2/Human/USA/TX-CDC-FG-076034/2021	Illumina NovaSeq 6000	PAIRED	RT-PCR	VIRAL RNA	Severe acute respiratory syndrome coronavirus 2	Homo sapiens	ILLUMINA	2021-08-12	United States	North America	45	1416.32	988	0.924121	42352077
SRR15591427	PRJNA731152	AMPLICON	SAMN20939829	SRX11889162	SARS-CoV-2/Human/USA/WI-CDC-FG-076031/2021	Illumina NovaSeq 6000	PAIRED	RT-PCR	VIRAL RNA	Severe acute respiratory syndrome coronavirus 2	Homo sapiens	ILLUMINA	2021-08-09	United States	North America	47	2706	2145	0.97318	80917590
SRR15591432	PRJNA731152	AMPLICON	SAMN20940097	SRX11889157	SARS-CoV-2/Human/USA/TX-CDC-FG-076025/2021	Illumina NovaSeq 6000	PAIRED	RT-PCR	VIRAL RNA	Severe acute respiratory syndrome coronavirus 2	Homo sapiens	ILLUMINA	2021-08-10	United States	North America	51	5809.91	7631	0.96298	173733698
SRR15591440	PRJNA731152	AMPLICON	SAMN20939832	SRX11889149	SARS-CoV-2/Human/USA/WI-CDC-FG-076016/2021	Illumina NovaSeq 6000	PAIRED	RT-PCR	VIRAL RNA	Severe acute respiratory syndrome coronavirus 2	Homo sapiens	ILLUMINA	2021-08-11	United States	North America	45	756.094	512	0.908738	22609486
SRR15591441	PRJNA731152	AMPLICON	SAMN20940458	SRX11889148	SARS-CoV-2/Human/USA/CO-CDC-FG-076014/2021	Illumina NovaSeq 6000	PAIRED	RT-PCR	VIRAL RNA	Severe acute respiratory syndrome coronavirus 2	Homo sapiens	ILLUMINA	2021-08-11	United States	North America	47	4411.17	4322	0.989232	131907302
SRR15591442	PRJNA731152	AMPLICON	SAMN20940105	SRX11889147	SARS-CoV-2/Human/USA/TX-CDC-FG-076012/2021	Illumina NovaSeq 6000	PAIRED	RT-PCR	VIRAL RNA	Severe acute respiratory syndrome coronavirus 2	Homo sapiens	ILLUMINA	2021-08-10	United States	North America	48	4845.11	5052	0.978497	144883366
SRR15591443	PRJNA731152	AMPLICON	SAMN20940459	SRX11889146	SARS-CoV-2/Human/USA/CO-CDC-FG-076010/2021	Illumina NovaSeq 6000	PAIRED	RT-PCR	VIRAL RNA	Severe acute respiratory syndrome coronavirus 2	Homo sapiens	ILLUMINA	2021-08-07	United States	North America	49	5861.96	7892	0.955222	175290109
SRR15591445	PRJNA731152	AMPLICON	SAMN20939833	SRX11889144	SARS-CoV-2/Human/USA/WI-CDC-FG-076008/2021	Illumina NovaSeq 6000	PAIRED	RT-PCR	VIRAL RNA	Severe acute respiratory syndrome coronavirus 2	Homo sapiens	ILLUMINA	2021-08-07	United States	North America	51	2468.21	1833	0.961843	73806934
SRR15591449	PRJNA731152	AMPLICON	SAMN20940107	SRX11889140	SARS-CoV-2/Human/USA/TX-CDC-FG-076003/2021	Illumina NovaSeq 6000	PAIRED	RT-PCR	VIRAL RNA	Severe acute respiratory syndrome coronavirus 2	Homo sapiens	ILLUMINA	2021-08-10	United States	North America	41	5666.28	7416	0.963348	169438673
SRR15591450	PRJNA731152	AMPLICON	SAMN20939835	SRX11889139	SARS-CoV-2/Human/USA/WI-CDC-FG-076002/2021	Illumina NovaSeq 6000	PAIRED	RT-PCR	VIRAL RNA	Severe acute respiratory syndrome coronavirus 2	Homo sapiens	ILLUMINA	2021-08-09	United States	North America	46	6058.25	7994	0.95258	181159823
SRR15591452	PRJNA731152	AMPLICON	SAMN20939836	SRX11889137	SARS-CoV-2/Human/USA/WI-CDC-FG-076000/2021	Illumina NovaSeq 6000	PAIRED	RT-PCR	VIRAL RNA	Severe acute respiratory syndrome coronavirus 2	Homo sapiens	ILLUMINA	2021-08-11	United States	North America	45	3550.13	3172	0.983279	106159437
SRR15591455	PRJNA731152	AMPLICON	SAMN20940461	SRX11889134	SARS-CoV-2/Human/USA/CO-CDC-FG-075997/2021	Illumina NovaSeq 6000	PAIRED	RT-PCR	VIRAL RNA	Severe acute respiratory syndrome coronavirus 2	Homo sapiens	ILLUMINA	2021-08-11	United States	North America	45	2231.29	1761	0.955088	66722299
SRR15591457	PRJNA731152	AMPLICON	SAMN20940462	SRX11889132	SARS-CoV-2/Human/USA/CO-CDC-FG-075995/2021	Illumina NovaSeq 6000	PAIRED	RT-PCR	VIRAL RNA	Severe acute respiratory syndrome coronavirus 2	Homo sapiens	ILLUMINA	2021-08-11	United States	North America	47	2148.09	1611	0.96502	64234327
SRR15591460	PRJNA731152	AMPLICON	SAMN20940463	SRX11889129	SARS-CoV-2/Human/USA/CO-CDC-FG-075991/2021	Illumina NovaSeq 6000	PAIRED	RT-PCR	VIRAL RNA	Severe acute respiratory syndrome coronavirus 2	Homo sapiens	ILLUMINA	2021-08-11	United States	North America	45	897.756	633	0.911882	26845608
