## Supplementary Table 1 for "Early detection and improved genomic surveillance of SARS-CoV-2 variants from deep sequencing data" (part 161 of 164)

### Sheet: Metadata (after quality check) (continued)
Run	BioProject	AssayType	BioSample	Experiment	SampleName	Instrument	LibraryLayout	LibrarySelection	LibrarySource	Organism	Host	Platform	CollectionDate	Country	Continent	NumberVariants	MeanCoverage	MedianCoverage	PercentageHighCoverage	TotalCoverage
SRR15591464	PRJNA731152	AMPLICON	SAMN20940116	SRX11889125	SARS-CoV-2/Human/USA/TX-CDC-FG-075987/2021	Illumina NovaSeq 6000	PAIRED	RT-PCR	VIRAL RNA	Severe acute respiratory syndrome coronavirus 2	Homo sapiens	ILLUMINA	2021-08-09	United States	North America	41	5613.59	7794	0.905361	167863225
SRR15591468	PRJNA731152	AMPLICON	SAMN20940119	SRX11889121	SARS-CoV-2/Human/USA/TX-CDC-FG-075983/2021	Illumina NovaSeq 6000	PAIRED	RT-PCR	VIRAL RNA	Severe acute respiratory syndrome coronavirus 2	Homo sapiens	ILLUMINA	2021-08-10	United States	North America	49	5501.44	6687	0.961676	164509633
SRR15591469	PRJNA731152	AMPLICON	SAMN20940120	SRX11889120	SARS-CoV-2/Human/USA/TX-CDC-FG-075982/2021	Illumina NovaSeq 6000	PAIRED	RT-PCR	VIRAL RNA	Severe acute respiratory syndrome coronavirus 2	Homo sapiens	ILLUMINA	2021-08-10	United States	North America	46	3072.69	2504	0.964552	91882673
SRR15591471	PRJNA731152	AMPLICON	SAMN20940122	SRX11889118	SARS-CoV-2/Human/USA/TX-CDC-FG-075980/2021	Illumina NovaSeq 6000	PAIRED	RT-PCR	VIRAL RNA	Severe acute respiratory syndrome coronavirus 2	Homo sapiens	ILLUMINA	2021-08-12	United States	North America	49	1614.82	1177	0.952346	48287823
SRR15591472	PRJNA731152	AMPLICON	SAMN20940123	SRX11889117	SARS-CoV-2/Human/USA/TX-CDC-FG-075979/2021	Illumina NovaSeq 6000	PAIRED	RT-PCR	VIRAL RNA	Severe acute respiratory syndrome coronavirus 2	Homo sapiens	ILLUMINA	2021-08-09	United States	North America	45	5808.62	7918	0.931077	173695245
SRR15591474	PRJNA731152	AMPLICON	SAMN20940124	SRX11889115	SARS-CoV-2/Human/USA/TX-CDC-FG-075977/2021	Illumina NovaSeq 6000	PAIRED	RT-PCR	VIRAL RNA	Severe acute respiratory syndrome coronavirus 2	Homo sapiens	ILLUMINA	2021-08-10	United States	North America	45	1511.45	1041	0.940842	45196957
SRR15591477	PRJNA731152	AMPLICON	SAMN20940127	SRX11889112	SARS-CoV-2/Human/USA/TX-CDC-FG-075974/2021	Illumina NovaSeq 6000	PAIRED	RT-PCR	VIRAL RNA	Severe acute respiratory syndrome coronavirus 2	Homo sapiens	ILLUMINA	2021-08-12	United States	North America	46	780.969	548	0.909039	23353330
SRR15591479	PRJNA731152	AMPLICON	SAMN20940465	SRX11889110	SARS-CoV-2/Human/USA/CO-CDC-FG-075972/2021	Illumina NovaSeq 6000	PAIRED	RT-PCR	VIRAL RNA	Severe acute respiratory syndrome coronavirus 2	Homo sapiens	ILLUMINA	2021-08-09	United States	North America	51	6038.1	7991	0.954921	180557206
SRR15591480	PRJNA731152	AMPLICON	SAMN20940129	SRX11889109	SARS-CoV-2/Human/USA/TX-CDC-FG-075971/2021	Illumina NovaSeq 6000	PAIRED	RT-PCR	VIRAL RNA	Severe acute respiratory syndrome coronavirus 2	Homo sapiens	ILLUMINA	2021-08-09	United States	North America	51	5890.87	7871	0.961609	176154739
SRR15591485	PRJNA731152	AMPLICON	SAMN20940134	SRX11889104	SARS-CoV-2/Human/USA/TX-CDC-FG-075966/2021	Illumina NovaSeq 6000	PAIRED	RT-PCR	VIRAL RNA	Severe acute respiratory syndrome coronavirus 2	Homo sapiens	ILLUMINA	2021-08-10	United States	North America	54	3856.74	3400	0.973113	115328153
SRR15591487	PRJNA731152	AMPLICON	SAMN20940743	SRX11889102	SARS-CoV-2/Human/USA/CA-CDC-FG-077402/2021	Illumina NovaSeq 6000	PAIRED	RT-PCR	VIRAL RNA	Severe acute respiratory syndrome coronavirus 2	Homo sapiens	ILLUMINA	2021-08-12	United States	North America	42	5983.35	7988	0.941645	178920192
SRR15591488	PRJNA731152	AMPLICON	SAMN20940744	SRX11889101	SARS-CoV-2/Human/USA/CA-CDC-FG-077401/2021	Illumina NovaSeq 6000	PAIRED	RT-PCR	VIRAL RNA	Severe acute respiratory syndrome coronavirus 2	Homo sapiens	ILLUMINA	2021-08-13	United States	North America	45	2962.94	2099	0.933318	88600666
SRR15591490	PRJNA731152	AMPLICON	SAMN20940746	SRX11889099	SARS-CoV-2/Human/USA/CA-CDC-FG-077394/2021	Illumina NovaSeq 6000	PAIRED	RT-PCR	VIRAL RNA	Severe acute respiratory syndrome coronavirus 2	Homo sapiens	ILLUMINA	2021-08-12	United States	North America	50	5204.88	6284	0.976257	155641475
SRR15591491	PRJNA731152	AMPLICON	SAMN20940747	SRX11889098	SARS-CoV-2/Human/USA/CA-CDC-FG-077393/2021	Illumina NovaSeq 6000	PAIRED	RT-PCR	VIRAL RNA	Severe acute respiratory syndrome coronavirus 2	Homo sapiens	ILLUMINA	2021-08-12	United States	North America	48	5936.87	7979	0.942882	177530299
SRR15591497	PRJNA731152	AMPLICON	SAMN20940753	SRX11889092	SARS-CoV-2/Human/USA/CA-CDC-FG-077380/2021	Illumina NovaSeq 6000	PAIRED	RT-PCR	VIRAL RNA	Severe acute respiratory syndrome coronavirus 2	Homo sapiens	ILLUMINA	2021-08-12	United States	North America	46	5964.1	7995	0.935458	178344501
SRR15591498	PRJNA731152	AMPLICON	SAMN20940754	SRX11889091	SARS-CoV-2/Human/USA/CA-CDC-FG-077378/2021	Illumina NovaSeq 6000	PAIRED	RT-PCR	VIRAL RNA	Severe acute respiratory syndrome coronavirus 2	Homo sapiens	ILLUMINA	2021-08-12	United States	North America	49	5936.82	7995	0.916196	177528635
SRR15591500	PRJNA731152	AMPLICON	SAMN20940756	SRX11889089	SARS-CoV-2/Human/USA/CA-CDC-FG-077372/2021	Illumina NovaSeq 6000	PAIRED	RT-PCR	VIRAL RNA	Severe acute respiratory syndrome coronavirus 2	Homo sapiens	ILLUMINA	2021-08-13	United States	North America	48	3246.65	2612	0.961843	97084633
SRR15591501	PRJNA731152	AMPLICON	SAMN20940757	SRX11889088	SARS-CoV-2/Human/USA/CA-CDC-FG-077368/2021	Illumina NovaSeq 6000	PAIRED	RT-PCR	VIRAL RNA	Severe acute respiratory syndrome coronavirus 2	Homo sapiens	ILLUMINA	2021-08-13	United States	North America	50	2768.79	2054	0.960673	82795073
SRR15591506	PRJNA731152	AMPLICON	SAMN20940762	SRX11889083	SARS-CoV-2/Human/USA/CA-CDC-FG-077358/2021	Illumina NovaSeq 6000	PAIRED	RT-PCR	VIRAL RNA	Severe acute respiratory syndrome coronavirus 2	Homo sapiens	ILLUMINA	2021-08-12	United States	North America	49	5660.23	7747	0.949637	169257844
SRR15591507	PRJNA731152	AMPLICON	SAMN20940763	SRX11889082	SARS-CoV-2/Human/USA/CA-CDC-FG-077356/2021	Illumina NovaSeq 6000	PAIRED	RT-PCR	VIRAL RNA	Severe acute respiratory syndrome coronavirus 2	Homo sapiens	ILLUMINA	2021-08-12	United States	North America	46	5931.87	7980	0.944654	177380761
SRR15591510	PRJNA731152	AMPLICON	SAMN20940766	SRX11889079	SARS-CoV-2/Human/USA/CA-CDC-FG-077346/2021	Illumina NovaSeq 6000	PAIRED	RT-PCR	VIRAL RNA	Severe acute respiratory syndrome coronavirus 2	Homo sapiens	ILLUMINA	2021-08-12	United States	North America	45	5824.64	7939	0.949236	174174138
SRR15591511	PRJNA731152	AMPLICON	SAMN20940767	SRX11889078	SARS-CoV-2/Human/USA/CA-CDC-FG-077344/2021	Illumina NovaSeq 6000	PAIRED	RT-PCR	VIRAL RNA	Severe acute respiratory syndrome coronavirus 2	Homo sapiens	ILLUMINA	2021-08-13	United States	North America	44	2345.71	1621	0.942882	70143890
SRR15591516	PRJNA731152	AMPLICON	SAMN20940772	SRX11889073	SARS-CoV-2/Human/USA/CA-CDC-FG-077334/2021	Illumina NovaSeq 6000	PAIRED	RT-PCR	VIRAL RNA	Severe acute respiratory syndrome coronavirus 2	Homo sapiens	ILLUMINA	2021-08-12	United States	North America	47	5253.68	6658	0.966525	157100662
SRR15591518	PRJNA731152	AMPLICON	SAMN20940774	SRX11889071	SARS-CoV-2/Human/USA/CA-CDC-FG-077332/2021	Illumina NovaSeq 6000	PAIRED	RT-PCR	VIRAL RNA	Severe acute respiratory syndrome coronavirus 2	Homo sapiens	ILLUMINA	2021-08-13	United States	North America	44	3483.5	2851	0.967595	104167121
SRR15591519	PRJNA731152	AMPLICON	SAMN20940136	SRX11889070	SARS-CoV-2/Human/USA/TX-CDC-FG-075964/2021	Illumina NovaSeq 6000	PAIRED	RT-PCR	VIRAL RNA	Severe acute respiratory syndrome coronavirus 2	Homo sapiens	ILLUMINA	2021-08-10	United States	North America	45	4750.92	4813	0.97833	142066876
SRR15591521	PRJNA731152	AMPLICON	SAMN20940138	SRX11889068	SARS-CoV-2/Human/USA/TX-CDC-FG-075962/2021	Illumina NovaSeq 6000	PAIRED	RT-PCR	VIRAL RNA	Severe acute respiratory syndrome coronavirus 2	Homo sapiens	ILLUMINA	2021-08-10	United States	North America	45	2729.74	2004	0.94957	81627469
SRR15591522	PRJNA731152	AMPLICON	SAMN20940139	SRX11889067	SARS-CoV-2/Human/USA/TX-CDC-FG-075961/2021	Illumina NovaSeq 6000	PAIRED	RT-PCR	VIRAL RNA	Severe acute respiratory syndrome coronavirus 2	Homo sapiens	ILLUMINA	2021-08-09	United States	North America	44	5854.4	7969	0.932783	175064169
SRR15591524	PRJNA731152	AMPLICON	SAMN20940141	SRX11889065	SARS-CoV-2/Human/USA/TX-CDC-FG-075959/2021	Illumina NovaSeq 6000	PAIRED	RT-PCR	VIRAL RNA	Severe acute respiratory syndrome coronavirus 2	Homo sapiens	ILLUMINA	2021-08-09	United States	North America	48	5822.77	7919	0.958265	174118319
SRR15591526	PRJNA731152	AMPLICON	SAMN20940466	SRX11889063	SARS-CoV-2/Human/USA/CO-CDC-FG-075956/2021	Illumina NovaSeq 6000	PAIRED	RT-PCR	VIRAL RNA	Severe acute respiratory syndrome coronavirus 2	Homo sapiens	ILLUMINA	2021-08-09	United States	North America	49	3188.08	2616	0.987292	95333241
SRR15591527	PRJNA731152	AMPLICON	SAMN20940143	SRX11889062	SARS-CoV-2/Human/USA/TX-CDC-FG-075955/2021	Illumina NovaSeq 6000	PAIRED	RT-PCR	VIRAL RNA	Severe acute respiratory syndrome coronavirus 2	Homo sapiens	ILLUMINA	2021-08-10	United States	North America	47	5479.58	6552	0.970672	163855845
SRR15591528	PRJNA731152	AMPLICON	SAMN20940144	SRX11889061	SARS-CoV-2/Human/USA/TX-CDC-FG-075954/2021	Illumina NovaSeq 6000	PAIRED	RT-PCR	VIRAL RNA	Severe acute respiratory syndrome coronavirus 2	Homo sapiens	ILLUMINA	2021-08-10	United States	North America	45	4827.29	5070	0.976758	144350362
SRR15591535	PRJNA731152	AMPLICON	SAMN20940150	SRX11889054	SARS-CoV-2/Human/USA/TX-CDC-FG-075946/2021	Illumina NovaSeq 6000	PAIRED	RT-PCR	VIRAL RNA	Severe acute respiratory syndrome coronavirus 2	Homo sapiens	ILLUMINA	2021-08-09	United States	North America	47	5864.49	7893	0.95987	175365698
SRR15591536	PRJNA731152	AMPLICON	SAMN20940151	SRX11889053	SARS-CoV-2/Human/USA/TX-CDC-FG-075945/2021	Illumina NovaSeq 6000	PAIRED	RT-PCR	VIRAL RNA	Severe acute respiratory syndrome coronavirus 2	Homo sapiens	ILLUMINA	2021-08-10	United States	North America	43	5290.8	6183	0.960706	158210663
SRR15591540	PRJNA731152	AMPLICON	SAMN20940155	SRX11889049	SARS-CoV-2/Human/USA/TX-CDC-FG-075941/2021	Illumina NovaSeq 6000	PAIRED	RT-PCR	VIRAL RNA	Severe acute respiratory syndrome coronavirus 2	Homo sapiens	ILLUMINA	2021-08-09	United States	North America	45	5802.19	7783	0.960305	173502924
SRR15591546	PRJNA731152	AMPLICON	SAMN20940429	SRX11889043	SARS-CoV-2/Human/USA/FL-CDC-FG-075934/2021	Illumina NovaSeq 6000	PAIRED	RT-PCR	VIRAL RNA	Severe acute respiratory syndrome coronavirus 2	Homo sapiens	ILLUMINA	2021-08-10	United States	North America	45	2210.01	1575	0.966358	66085925
SRR15591547	PRJNA731152	AMPLICON	SAMN20940468	SRX11889042	SARS-CoV-2/Human/USA/CO-CDC-FG-075933/2021	Illumina NovaSeq 6000	PAIRED	RT-PCR	VIRAL RNA	Severe acute respiratory syndrome coronavirus 2	Homo sapiens	ILLUMINA	2021-08-09	United States	North America	43	5746.83	7688	0.956158	171847582
SRR15591550	PRJNA731152	AMPLICON	SAMN20939838	SRX11889039	SARS-CoV-2/Human/USA/WI-CDC-FG-075928/2021	Illumina NovaSeq 6000	PAIRED	RT-PCR	VIRAL RNA	Severe acute respiratory syndrome coronavirus 2	Homo sapiens	ILLUMINA	2021-08-09	United States	North America	45	3305.36	2765	0.976056	98840201
SRR15591555	PRJNA731152	AMPLICON	SAMN20941697	SRX11889034	SARS-CoV-2/Human/USA/CA-CDC-FG-076597/2021	Illumina NovaSeq 6000	PAIRED	RT-PCR	VIRAL RNA	Severe acute respiratory syndrome coronavirus 2	Homo sapiens	ILLUMINA	2021-08-12	United States	North America	48	4042.83	3527	0.971608	120892668
SRR15591558	PRJNA731152	AMPLICON	SAMN20941700	SRX11889031	SARS-CoV-2/Human/USA/CA-CDC-FG-076594/2021	Illumina NovaSeq 6000	PAIRED	RT-PCR	VIRAL RNA	Severe acute respiratory syndrome coronavirus 2	Homo sapiens	ILLUMINA	2021-08-12	United States	North America	47	4579.88	4477	0.981774	136952268
SRR15591559	PRJNA731152	AMPLICON	SAMN20941701	SRX11889030	SARS-CoV-2/Human/USA/CA-CDC-FG-076592/2021	Illumina NovaSeq 6000	PAIRED	RT-PCR	VIRAL RNA	Severe acute respiratory syndrome coronavirus 2	Homo sapiens	ILLUMINA	2021-08-12	United States	North America	53	3811.35	3051	0.964485	113970701
SRR15591562	PRJNA731152	AMPLICON	SAMN20941704	SRX11889027	SARS-CoV-2/Human/USA/CA-CDC-FG-076587/2021	Illumina NovaSeq 6000	PAIRED	RT-PCR	VIRAL RNA	Severe acute respiratory syndrome coronavirus 2	Homo sapiens	ILLUMINA	2021-08-12	United States	North America	52	5575.77	6888	0.963382	166732187
SRR15591563	PRJNA731152	AMPLICON	SAMN20939930	SRX11889026	SARS-CoV-2/Human/USA/TX-CDC-FG-076586/2021	Illumina NovaSeq 6000	PAIRED	RT-PCR	VIRAL RNA	Severe acute respiratory syndrome coronavirus 2	Homo sapiens	ILLUMINA	2021-08-12	United States	North America	48	6059.33	7989	0.946393	181192229
SRR15591566	PRJNA731152	AMPLICON	SAMN20941707	SRX11889023	SARS-CoV-2/Human/USA/CA-CDC-FG-076582/2021	Illumina NovaSeq 6000	PAIRED	RT-PCR	VIRAL RNA	Severe acute respiratory syndrome coronavirus 2	Homo sapiens	ILLUMINA	2021-08-12	United States	North America	44	1094.85	723	0.924456	32739356
SRR15591570	PRJNA731152	AMPLICON	SAMN20941711	SRX11889019	SARS-CoV-2/Human/USA/CA-CDC-FG-076578/2021	Illumina NovaSeq 6000	PAIRED	RT-PCR	VIRAL RNA	Severe acute respiratory syndrome coronavirus 2	Homo sapiens	ILLUMINA	2021-08-12	United States	North America	54	3545.76	3052	0.977293	106028855
SRR15591572	PRJNA731152	AMPLICON	SAMN20941713	SRX11889017	SARS-CoV-2/Human/USA/CA-CDC-FG-076574/2021	Illumina NovaSeq 6000	PAIRED	RT-PCR	VIRAL RNA	Severe acute respiratory syndrome coronavirus 2	Homo sapiens	ILLUMINA	2021-08-12	United States	North America	51	5113.09	5340	0.983112	152896592
SRR15591573	PRJNA731152	AMPLICON	SAMN20941714	SRX11889016	SARS-CoV-2/Human/USA/CA-CDC-FG-076573/2021	Illumina NovaSeq 6000	PAIRED	RT-PCR	VIRAL RNA	Severe acute respiratory syndrome coronavirus 2	Homo sapiens	ILLUMINA	2021-08-12	United States	North America	46	5043.77	5136	0.979969	150823855
SRR15591574	PRJNA731152	AMPLICON	SAMN20941715	SRX11889015	SARS-CoV-2/Human/USA/CA-CDC-FG-076572/2021	Illumina NovaSeq 6000	PAIRED	RT-PCR	VIRAL RNA	Severe acute respiratory syndrome coronavirus 2	Homo sapiens	ILLUMINA	2021-08-12	United States	North America	45	3612.25	3031	0.975755	108017080
SRR15591580	PRJNA731152	AMPLICON	SAMN20939931	SRX11889009	SARS-CoV-2/Human/USA/TX-CDC-FG-076564/2021	Illumina NovaSeq 6000	PAIRED	RT-PCR	VIRAL RNA	Severe acute respiratory syndrome coronavirus 2	Homo sapiens	ILLUMINA	2021-08-12	United States	North America	53	6073.01	7978	0.953015	181601223
SRR15591585	PRJNA731152	AMPLICON	SAMN20939947	SRX11889004	SARS-CoV-2/Human/USA/TX-CDC-FG-076331/2021	Illumina NovaSeq 6000	PAIRED	RT-PCR	VIRAL RNA	Severe acute respiratory syndrome coronavirus 2	Homo sapiens	ILLUMINA	2021-08-12	United States	North America	40	5548.58	7750	0.906197	165919141
SRR15591588	PRJNA731152	AMPLICON	SAMN20941860	SRX11889001	SARS-CoV-2/Human/USA/CA-CDC-FG-076327/2021	Illumina NovaSeq 6000	PAIRED	RT-PCR	VIRAL RNA	Severe acute respiratory syndrome coronavirus 2	Homo sapiens	ILLUMINA	2021-08-12	United States	North America	47	4960.47	5240	0.982845	148332929
SRR15591593	PRJNA731152	AMPLICON	SAMN20940435	SRX11888996	SARS-CoV-2/Human/USA/CO-CDC-FG-076321/2021	Illumina NovaSeq 6000	PAIRED	RT-PCR	VIRAL RNA	Severe acute respiratory syndrome coronavirus 2	Homo sapiens	ILLUMINA	2021-08-11	United States	North America	50	5936.91	7928	0.960405	177531494
SRR15591595	PRJNA731152	AMPLICON	SAMN20939948	SRX11888994	SARS-CoV-2/Human/USA/TX-CDC-FG-076313/2021	Illumina NovaSeq 6000	PAIRED	RT-PCR	VIRAL RNA	Severe acute respiratory syndrome coronavirus 2	Homo sapiens	ILLUMINA	2021-08-12	United States	North America	53	5937.76	7902	0.95967	177556787
SRR15591600	PRJNA731152	AMPLICON	SAMN20941869	SRX11888989	SARS-CoV-2/Human/USA/CA-CDC-FG-076307/2021	Illumina NovaSeq 6000	PAIRED	RT-PCR	VIRAL RNA	Severe acute respiratory syndrome coronavirus 2	Homo sapiens	ILLUMINA	2021-08-12	United States	North America	46	2130.13	1345	0.953985	63697254
SRR15591603	PRJNA731152	AMPLICON	SAMN20941872	SRX11888986	SARS-CoV-2/Human/USA/CA-CDC-FG-076304/2021	Illumina NovaSeq 6000	PAIRED	RT-PCR	VIRAL RNA	Severe acute respiratory syndrome coronavirus 2	Homo sapiens	ILLUMINA	2021-08-12	United States	North America	43	2422.61	1672	0.955857	72443229
SRR15591604	PRJNA731152	AMPLICON	SAMN20939949	SRX11888985	SARS-CoV-2/Human/USA/TX-CDC-FG-076303/2021	Illumina NovaSeq 6000	PAIRED	RT-PCR	VIRAL RNA	Severe acute respiratory syndrome coronavirus 2	Homo sapiens	ILLUMINA	2021-08-12	United States	North America	49	5954.65	7958	0.957429	178062038
SRR15591605	PRJNA731152	AMPLICON	SAMN20940412	SRX11888984	SARS-CoV-2/Human/USA/LA-CDC-FG-076302/2021	Illumina NovaSeq 6000	PAIRED	RT-PCR	VIRAL RNA	Severe acute respiratory syndrome coronavirus 2	Homo sapiens	ILLUMINA	2021-08-11	United States	North America	51	5946.1	7955	0.959569	177806204
SRR15591606	PRJNA731152	AMPLICON	SAMN20939950	SRX11888983	SARS-CoV-2/Human/USA/TX-CDC-FG-076301/2021	Illumina NovaSeq 6000	PAIRED	RT-PCR	VIRAL RNA	Severe acute respiratory syndrome coronavirus 2	Homo sapiens	ILLUMINA	2021-08-13	United States	North America	41	5388.73	6977	0.917834	161139248
SRR15591608	PRJNA731152	AMPLICON	SAMN20941874	SRX11888981	SARS-CoV-2/Human/USA/CA-CDC-FG-076299/2021	Illumina NovaSeq 6000	PAIRED	RT-PCR	VIRAL RNA	Severe acute respiratory syndrome coronavirus 2	Homo sapiens	ILLUMINA	2021-08-12	United States	North America	48	1052.1	585	0.908069	31460805
SRR15591610	PRJNA731152	AMPLICON	SAMN20939951	SRX11888979	SARS-CoV-2/Human/USA/TX-CDC-FG-076297/2021	Illumina NovaSeq 6000	PAIRED	RT-PCR	VIRAL RNA	Severe acute respiratory syndrome coronavirus 2	Homo sapiens	ILLUMINA	2021-08-12	United States	North America	54	5868.54	7876	0.961108	175487077
SRR15591612	PRJNA731152	AMPLICON	SAMN20939952	SRX11888977	SARS-CoV-2/Human/USA/TX-CDC-FG-076295/2021	Illumina NovaSeq 6000	PAIRED	RT-PCR	VIRAL RNA	Severe acute respiratory syndrome coronavirus 2	Homo sapiens	ILLUMINA	2021-08-13	United States	North America	59	5721.78	7492	0.964786	171098479
SRR15591613	PRJNA731152	AMPLICON	SAMN20939953	SRX11888976	SARS-CoV-2/Human/USA/TX-CDC-FG-076294/2021	Illumina NovaSeq 6000	PAIRED	RT-PCR	VIRAL RNA	Severe acute respiratory syndrome coronavirus 2	Homo sapiens	ILLUMINA	2021-08-12	United States	North America	57	5945.73	7948	0.95248	177795264
SRR15591614	PRJNA731152	AMPLICON	SAMN20941877	SRX11888975	SARS-CoV-2/Human/USA/CA-CDC-FG-076293/2021	Illumina NovaSeq 6000	PAIRED	RT-PCR	VIRAL RNA	Severe acute respiratory syndrome coronavirus 2	Homo sapiens	ILLUMINA	2021-08-12	United States	North America	47	3364.26	2652	0.95161	100601488
SRR15591615	PRJNA731152	AMPLICON	SAMN20940222	SRX11889646	SARS-CoV-2/Human/USA/TX-CDC-FG-075842/2021	Illumina NovaSeq 6000	PAIRED	RT-PCR	VIRAL RNA	Severe acute respiratory syndrome coronavirus 2	Homo sapiens	ILLUMINA	2021-08-09	United States	North America	47	4446.48	4472	0.95375	132962954
SRR15591617	PRJNA731152	AMPLICON	SAMN20940224	SRX11889644	SARS-CoV-2/Human/USA/TX-CDC-FG-075839/2021	Illumina NovaSeq 6000	PAIRED	RT-PCR	VIRAL RNA	Severe acute respiratory syndrome coronavirus 2	Homo sapiens	ILLUMINA	2021-08-09	United States	North America	51	5891.6	7906	0.957763	176176599
SRR15591623	PRJNA731152	AMPLICON	SAMN20940385	SRX11889638	SARS-CoV-2/Human/USA/OH-CDC-FG-075830/2021	Illumina NovaSeq 6000	PAIRED	RT-PCR	VIRAL RNA	Severe acute respiratory syndrome coronavirus 2	Homo sapiens	ILLUMINA	2021-08-06	United States	North America	51	3350.23	2786	0.974016	100182076
SRR15591624	PRJNA731152	AMPLICON	SAMN20940229	SRX11889637	SARS-CoV-2/Human/USA/TX-CDC-FG-075828/2021	Illumina NovaSeq 6000	PAIRED	RT-PCR	VIRAL RNA	Severe acute respiratory syndrome coronavirus 2	Homo sapiens	ILLUMINA	2021-08-09	United States	North America	45	4835.22	4957	0.986055	144587693
SRR15591625	PRJNA731152	AMPLICON	SAMN20939845	SRX11889636	SARS-CoV-2/Human/USA/WI-CDC-FG-075827/2021	Illumina NovaSeq 6000	PAIRED	RT-PCR	VIRAL RNA	Severe acute respiratory syndrome coronavirus 2	Homo sapiens	ILLUMINA	2021-08-09	United States	North America	48	3027.88	2382	0.970906	90542790
SRR15591628	PRJNA731152	AMPLICON	SAMN20939847	SRX11889633	SARS-CoV-2/Human/USA/WI-CDC-FG-075824/2021	Illumina NovaSeq 6000	PAIRED	RT-PCR	VIRAL RNA	Severe acute respiratory syndrome coronavirus 2	Homo sapiens	ILLUMINA	2021-08-09	United States	North America	55	3815.81	3382	0.983681	114104257
SRR15591629	PRJNA731152	AMPLICON	SAMN20940231	SRX11889632	SARS-CoV-2/Human/USA/TX-CDC-FG-075823/2021	Illumina NovaSeq 6000	PAIRED	RT-PCR	VIRAL RNA	Severe acute respiratory syndrome coronavirus 2	Homo sapiens	ILLUMINA	2021-08-09	United States	North America	50	5739.72	7566	0.9691	171634736
SRR15591630	PRJNA731152	AMPLICON	SAMN20940478	SRX11889631	SARS-CoV-2/Human/USA/CO-CDC-FG-075822/2021	Illumina NovaSeq 6000	PAIRED	RT-PCR	VIRAL RNA	Severe acute respiratory syndrome coronavirus 2	Homo sapiens	ILLUMINA	2021-08-09	United States	North America	51	4825.72	4926	0.976357	144303562
SRR15591631	PRJNA731152	AMPLICON	SAMN20941473	SRX11889630	SARS-CoV-2/Human/USA/CA-CDC-FG-076922/2021	Illumina NovaSeq 6000	PAIRED	RT-PCR	VIRAL RNA	Severe acute respiratory syndrome coronavirus 2	Homo sapiens	ILLUMINA	2021-08-13	United States	North America	50	4904.69	5495	0.978731	146665089
SRR15591632	PRJNA731152	AMPLICON	SAMN20941474	SRX11889629	SARS-CoV-2/Human/USA/CA-CDC-FG-076921/2021	Illumina NovaSeq 6000	PAIRED	RT-PCR	VIRAL RNA	Severe acute respiratory syndrome coronavirus 2	Homo sapiens	ILLUMINA	2021-08-13	United States	North America	50	4152.92	3942	0.953015	124184726
SRR15591634	PRJNA731152	AMPLICON	SAMN20941476	SRX11889627	SARS-CoV-2/Human/USA/CA-CDC-FG-076916/2021	Illumina NovaSeq 6000	PAIRED	RT-PCR	VIRAL RNA	Severe acute respiratory syndrome coronavirus 2	Homo sapiens	ILLUMINA	2021-08-12	United States	North America	50	5930.94	7985	0.942581	177352930
SRR15591635	PRJNA731152	AMPLICON	SAMN20941477	SRX11889626	SARS-CoV-2/Human/USA/CA-CDC-FG-076915/2021	Illumina NovaSeq 6000	PAIRED	RT-PCR	VIRAL RNA	Severe acute respiratory syndrome coronavirus 2	Homo sapiens	ILLUMINA	2021-08-13	United States	North America	50	4599.03	4509	0.96686	137524845
SRR15591638	PRJNA731152	AMPLICON	SAMN20941480	SRX11889623	SARS-CoV-2/Human/USA/CA-CDC-FG-076911/2021	Illumina NovaSeq 6000	PAIRED	RT-PCR	VIRAL RNA	Severe acute respiratory syndrome coronavirus 2	Homo sapiens	ILLUMINA	2021-08-13	United States	North America	44	3637.88	2931	0.907367	108783424
SRR15591639	PRJNA731152	AMPLICON	SAMN20941481	SRX11889622	SARS-CoV-2/Human/USA/CA-CDC-FG-076909/2021	Illumina NovaSeq 6000	PAIRED	RT-PCR	VIRAL RNA	Severe acute respiratory syndrome coronavirus 2	Homo sapiens	ILLUMINA	2021-08-12	United States	North America	52	5914.56	7976	0.947564	176863159
SRR15591644	PRJNA731152	AMPLICON	SAMN20941486	SRX11889617	SARS-CoV-2/Human/USA/CA-CDC-FG-076898/2021	Illumina NovaSeq 6000	PAIRED	RT-PCR	VIRAL RNA	Severe acute respiratory syndrome coronavirus 2	Homo sapiens	ILLUMINA	2021-08-12	United States	North America	46	1826.13	1015	0.910511	54606779
SRR15591645	PRJNA731152	AMPLICON	SAMN20941487	SRX11889616	SARS-CoV-2/Human/USA/CA-CDC-FG-076897/2021	Illumina NovaSeq 6000	PAIRED	RT-PCR	VIRAL RNA	Severe acute respiratory syndrome coronavirus 2	Homo sapiens	ILLUMINA	2021-08-13	United States	North America	41	3677.38	3092	0.947898	109964607
SRR15591649	PRJNA731152	AMPLICON	SAMN20941491	SRX11889612	SARS-CoV-2/Human/USA/CA-CDC-FG-076892/2021	Illumina NovaSeq 6000	PAIRED	RT-PCR	VIRAL RNA	Severe acute respiratory syndrome coronavirus 2	Homo sapiens	ILLUMINA	2021-08-13	United States	North America	57	2631.57	1584	0.923653	78691830
SRR15591652	PRJNA731152	AMPLICON	SAMN20941494	SRX11889609	SARS-CoV-2/Human/USA/CA-CDC-FG-076888/2021	Illumina NovaSeq 6000	PAIRED	RT-PCR	VIRAL RNA	Severe acute respiratory syndrome coronavirus 2	Homo sapiens	ILLUMINA	2021-08-13	United States	North America	51	3356.3	2593	0.938334	100363511
SRR15591658	PRJNA731152	AMPLICON	SAMN20941500	SRX11889603	SARS-CoV-2/Human/USA/CA-CDC-FG-076879/2021	Illumina NovaSeq 6000	PAIRED	RT-PCR	VIRAL RNA	Severe acute respiratory syndrome coronavirus 2	Homo sapiens	ILLUMINA	2021-08-12	United States	North America	47	5439.6	6451	0.971775	162660486
SRR15591661	PRJNA731152	AMPLICON	SAMN20941503	SRX11889600	SARS-CoV-2/Human/USA/CA-CDC-FG-076876/2021	Illumina NovaSeq 6000	PAIRED	RT-PCR	VIRAL RNA	Severe acute respiratory syndrome coronavirus 2	Homo sapiens	ILLUMINA	2021-08-13	United States	North America	46	4329.73	4116	0.967762	129471914
SRR15591665	PRJNA731152	AMPLICON	SAMN20939933	SRX11889596	SARS-CoV-2/Human/USA/TX-CDC-FG-076518/2021	Illumina NovaSeq 6000	PAIRED	RT-PCR	VIRAL RNA	Severe acute respiratory syndrome coronavirus 2	Homo sapiens	ILLUMINA	2021-08-12	United States	North America	45	5726.9	7937	0.905595	171251400
SRR15591668	PRJNA731152	AMPLICON	SAMN20941756	SRX11889593	SARS-CoV-2/Human/USA/CA-CDC-FG-076515/2021	Illumina NovaSeq 6000	PAIRED	RT-PCR	VIRAL RNA	Severe acute respiratory syndrome coronavirus 2	Homo sapiens	ILLUMINA	2021-08-13	United States	North America	43	2679.99	1764	0.947764	80139758
SRR15591669	PRJNA731152	AMPLICON	SAMN20941757	SRX11889592	SARS-CoV-2/Human/USA/CA-CDC-FG-076514/2021	Illumina NovaSeq 6000	PAIRED	RT-PCR	VIRAL RNA	Severe acute respiratory syndrome coronavirus 2	Homo sapiens	ILLUMINA	2021-08-12	United States	North America	45	5154.71	5479	0.980838	154141172
SRR15591670	PRJNA731152	AMPLICON	SAMN20939934	SRX11889591	SARS-CoV-2/Human/USA/TX-CDC-FG-076511/2021	Illumina NovaSeq 6000	PAIRED	RT-PCR	VIRAL RNA	Severe acute respiratory syndrome coronavirus 2	Homo sapiens	ILLUMINA	2021-08-12	United States	North America	47	5812.53	7959	0.919841	173812193
SRR15591671	PRJNA731152	AMPLICON	SAMN20941758	SRX11889590	SARS-CoV-2/Human/USA/CA-CDC-FG-076509/2021	Illumina NovaSeq 6000	PAIRED	RT-PCR	VIRAL RNA	Severe acute respiratory syndrome coronavirus 2	Homo sapiens	ILLUMINA	2021-08-12	United States	North America	40	5755.28	7826	0.952981	172100084
SRR15591672	PRJNA731152	AMPLICON	SAMN20941759	SRX11889589	SARS-CoV-2/Human/USA/CA-CDC-FG-076508/2021	Illumina NovaSeq 6000	PAIRED	RT-PCR	VIRAL RNA	Severe acute respiratory syndrome coronavirus 2	Homo sapiens	ILLUMINA	2021-08-12	United States	North America	40	1547.19	896	0.928736	46265590
SRR15591673	PRJNA731152	AMPLICON	SAMN20941760	SRX11889588	SARS-CoV-2/Human/USA/CA-CDC-FG-076506/2021	Illumina NovaSeq 6000	PAIRED	RT-PCR	VIRAL RNA	Severe acute respiratory syndrome coronavirus 2	Homo sapiens	ILLUMINA	2021-08-12	United States	North America	53	5455.14	6815	0.963181	163125018
SRR15591674	PRJNA731152	AMPLICON	SAMN20941761	SRX11889587	SARS-CoV-2/Human/USA/CA-CDC-FG-076505/2021	Illumina NovaSeq 6000	PAIRED	RT-PCR	VIRAL RNA	Severe acute respiratory syndrome coronavirus 2	Homo sapiens	ILLUMINA	2021-08-12	United States	North America	48	5722.78	7803	0.948935	171128288
SRR15591676	PRJNA731152	AMPLICON	SAMN20941763	SRX11889585	SARS-CoV-2/Human/USA/CA-CDC-FG-076503/2021	Illumina NovaSeq 6000	PAIRED	RT-PCR	VIRAL RNA	Severe acute respiratory syndrome coronavirus 2	Homo sapiens	ILLUMINA	2021-08-12	United States	North America	45	5488.24	6587	0.969301	164114878
SRR15591679	PRJNA731152	AMPLICON	SAMN20940417	SRX11889582	SARS-CoV-2/Human/USA/KY-CDC-FG-076499/2021	Illumina NovaSeq 6000	PAIRED	RT-PCR	VIRAL RNA	Severe acute respiratory syndrome coronavirus 2	Homo sapiens	ILLUMINA	2021-08-11	United States	North America	46	6051.52	7971	0.955155	180958596
SRR15591680	PRJNA731152	AMPLICON	SAMN20941766	SRX11889581	SARS-CoV-2/Human/USA/CA-CDC-FG-076497/2021	Illumina NovaSeq 6000	PAIRED	RT-PCR	VIRAL RNA	Severe acute respiratory syndrome coronavirus 2	Homo sapiens	ILLUMINA	2021-08-12	United States	North America	51	5912.06	7961	0.954386	176788201
SRR15591681	PRJNA731152	AMPLICON	SAMN20941767	SRX11889580	SARS-CoV-2/Human/USA/CA-CDC-FG-076496/2021	Illumina NovaSeq 6000	PAIRED	RT-PCR	VIRAL RNA	Severe acute respiratory syndrome coronavirus 2	Homo sapiens	ILLUMINA	2021-08-12	United States	North America	49	5308.51	6096	0.974819	158740371
SRR15591683	PRJNA731152	AMPLICON	SAMN20941769	SRX11889578	SARS-CoV-2/Human/USA/CA-CDC-FG-076494/2021	Illumina NovaSeq 6000	PAIRED	RT-PCR	VIRAL RNA	Severe acute respiratory syndrome coronavirus 2	Homo sapiens	ILLUMINA	2021-08-12	United States	North America	51	5032.09	5311	0.98251	150474610
SRR15591686	PRJNA731152	AMPLICON	SAMN20941772	SRX11889575	SARS-CoV-2/Human/USA/CA-CDC-FG-076489/2021	Illumina NovaSeq 6000	PAIRED	RT-PCR	VIRAL RNA	Severe acute respiratory syndrome coronavirus 2	Homo sapiens	ILLUMINA	2021-08-12	United States	North America	44	2050.91	1428	0.970337	61328218
SRR15591687	PRJNA731152	AMPLICON	SAMN20941773	SRX11889574	SARS-CoV-2/Human/USA/CA-CDC-FG-076488/2021	Illumina NovaSeq 6000	PAIRED	RT-PCR	VIRAL RNA	Severe acute respiratory syndrome coronavirus 2	Homo sapiens	ILLUMINA	2021-08-12	United States	North America	46	5430.44	6556	0.967896	162386305
SRR15591689	PRJNA731152	AMPLICON	SAMN20941775	SRX11889572	SARS-CoV-2/Human/USA/CA-CDC-FG-076485/2021	Illumina NovaSeq 6000	PAIRED	RT-PCR	VIRAL RNA	Severe acute respiratory syndrome coronavirus 2	Homo sapiens	ILLUMINA	2021-08-12	United States	North America	44	5238.08	6145	0.972043	156634209
SRR15591692	PRJNA731152	AMPLICON	SAMN20941778	SRX11889569	SARS-CoV-2/Human/USA/CA-CDC-FG-076481/2021	Illumina NovaSeq 6000	PAIRED	RT-PCR	VIRAL RNA	Severe acute respiratory syndrome coronavirus 2	Homo sapiens	ILLUMINA	2021-08-12	United States	North America	52	5691.48	7584	0.95472	170192197
SRR15591695	PRJNA731152	AMPLICON	SAMN20940615	SRX11889566	SARS-CoV-2/Human/USA/CA-CDC-FG-077571/2021	Illumina NovaSeq 6000	PAIRED	RT-PCR	VIRAL RNA	Severe acute respiratory syndrome coronavirus 2	Homo sapiens	ILLUMINA	2021-08-13	United States	North America	52	5026.9	5905	0.969334	150319300
SRR15591696	PRJNA731152	AMPLICON	SAMN20940616	SRX11889565	SARS-CoV-2/Human/USA/CA-CDC-FG-077570/2021	Illumina NovaSeq 6000	PAIRED	RT-PCR	VIRAL RNA	Severe acute respiratory syndrome coronavirus 2	Homo sapiens	ILLUMINA	2021-08-13	United States	North America	51	5189.61	6326	0.977327	155184800
SRR15591697	PRJNA731152	AMPLICON	SAMN20940617	SRX11889564	SARS-CoV-2/Human/USA/CA-CDC-FG-077569/2021	Illumina NovaSeq 6000	PAIRED	RT-PCR	VIRAL RNA	Severe acute respiratory syndrome coronavirus 2	Homo sapiens	ILLUMINA	2021-08-13	United States	North America	43	5545.16	7276	0.966659	165817056
SRR15591698	PRJNA731152	AMPLICON	SAMN20940618	SRX11889563	SARS-CoV-2/Human/USA/CA-CDC-FG-077568/2021	Illumina NovaSeq 6000	PAIRED	RT-PCR	VIRAL RNA	Severe acute respiratory syndrome coronavirus 2	Homo sapiens	ILLUMINA	2021-08-13	United States	North America	47	5025.99	5669	0.968297	150292055
SRR15591699	PRJNA731152	AMPLICON	SAMN20940619	SRX11889562	SARS-CoV-2/Human/USA/CA-CDC-FG-077567/2021	Illumina NovaSeq 6000	PAIRED	RT-PCR	VIRAL RNA	Severe acute respiratory syndrome coronavirus 2	Homo sapiens	ILLUMINA	2021-08-12	United States	North America	46	5957.14	7966	0.954887	178136320
SRR15591700	PRJNA731152	AMPLICON	SAMN20940620	SRX11889561	SARS-CoV-2/Human/USA/CA-CDC-FG-077566/2021	Illumina NovaSeq 6000	PAIRED	RT-PCR	VIRAL RNA	Severe acute respiratory syndrome coronavirus 2	Homo sapiens	ILLUMINA	2021-08-13	United States	North America	48	5035.61	5765	0.972879	150579942
SRR15591702	PRJNA731152	AMPLICON	SAMN20940622	SRX11889559	SARS-CoV-2/Human/USA/CA-CDC-FG-077564/2021	Illumina NovaSeq 6000	PAIRED	RT-PCR	VIRAL RNA	Severe acute respiratory syndrome coronavirus 2	Homo sapiens	ILLUMINA	2021-08-12	United States	North America	49	5900.02	7920	0.959536	176428300
SRR15591703	PRJNA731152	AMPLICON	SAMN20940623	SRX11889558	SARS-CoV-2/Human/USA/CA-CDC-FG-077563/2021	Illumina NovaSeq 6000	PAIRED	RT-PCR	VIRAL RNA	Severe acute respiratory syndrome coronavirus 2	Homo sapiens	ILLUMINA	2021-08-13	United States	North America	45	5267.63	6670	0.969936	157517942
SRR15591705	PRJNA731152	AMPLICON	SAMN20940625	SRX11889556	SARS-CoV-2/Human/USA/CA-CDC-FG-077561/2021	Illumina NovaSeq 6000	PAIRED	RT-PCR	VIRAL RNA	Severe acute respiratory syndrome coronavirus 2	Homo sapiens	ILLUMINA	2021-08-13	United States	North America	48	4620.69	4708	0.978631	138172499
SRR15591708	PRJNA731152	AMPLICON	SAMN20940628	SRX11889553	SARS-CoV-2/Human/USA/CA-CDC-FG-077558/2021	Illumina NovaSeq 6000	PAIRED	RT-PCR	VIRAL RNA	Severe acute respiratory syndrome coronavirus 2	Homo sapiens	ILLUMINA	2021-08-12	United States	North America	47	5478.86	6970	0.974618	163834260
SRR15591710	PRJNA731152	AMPLICON	SAMN20940630	SRX11889551	SARS-CoV-2/Human/USA/CA-CDC-FG-077556/2021	Illumina NovaSeq 6000	PAIRED	RT-PCR	VIRAL RNA	Severe acute respiratory syndrome coronavirus 2	Homo sapiens	ILLUMINA	2021-08-13	United States	North America	50	4695.59	4936	0.965756	140412268
SRR15591711	PRJNA731152	AMPLICON	SAMN20940631	SRX11889550	SARS-CoV-2/Human/USA/CA-CDC-FG-077555/2021	Illumina NovaSeq 6000	PAIRED	RT-PCR	VIRAL RNA	Severe acute respiratory syndrome coronavirus 2	Homo sapiens	ILLUMINA	2021-08-12	United States	North America	49	5812.98	7770	0.961977	173825588
SRR15591714	PRJNA731152	AMPLICON	SAMN20940634	SRX11889547	SARS-CoV-2/Human/USA/CA-CDC-FG-077552/2021	Illumina NovaSeq 6000	PAIRED	RT-PCR	VIRAL RNA	Severe acute respiratory syndrome coronavirus 2	Homo sapiens	ILLUMINA	2021-08-12	United States	North America	51	6192.13	7999	0.935491	185163115
SRR15591722	PRJNA731152	AMPLICON	SAMN20940642	SRX11889539	SARS-CoV-2/Human/USA/CA-CDC-FG-077543/2021	Illumina NovaSeq 6000	PAIRED	RT-PCR	VIRAL RNA	Severe acute respiratory syndrome coronavirus 2	Homo sapiens	ILLUMINA	2021-08-12	United States	North America	50	5835.82	7881	0.95977	174508653
SRR15591726	PRJNA731152	AMPLICON	SAMN20940646	SRX11889535	SARS-CoV-2/Human/USA/CA-CDC-FG-077538/2021	Illumina NovaSeq 6000	PAIRED	RT-PCR	VIRAL RNA	Severe acute respiratory syndrome coronavirus 2	Homo sapiens	ILLUMINA	2021-08-13	United States	North America	47	2930.48	2226	0.948433	87630047
SRR15591729	PRJNA731152	AMPLICON	SAMN20940437	SRX11889532	SARS-CoV-2/Human/USA/CO-CDC-FG-076249/2021	Illumina NovaSeq 6000	PAIRED	RT-PCR	VIRAL RNA	Severe acute respiratory syndrome coronavirus 2	Homo sapiens	ILLUMINA	2021-08-09	United States	North America	47	6131.65	7998	0.942681	183354782
SRR15591730	PRJNA731152	AMPLICON	SAMN20939967	SRX11889531	SARS-CoV-2/Human/USA/TX-CDC-FG-076247/2021	Illumina NovaSeq 6000	PAIRED	RT-PCR	VIRAL RNA	Severe acute respiratory syndrome coronavirus 2	Homo sapiens	ILLUMINA	2021-08-12	United States	North America	51	5762.92	7676	0.964351	172328637
SRR15591731	PRJNA731152	AMPLICON	SAMN20939968	SRX11889530	SARS-CoV-2/Human/USA/TX-CDC-FG-076244/2021	Illumina NovaSeq 6000	PAIRED	RT-PCR	VIRAL RNA	Severe acute respiratory syndrome coronavirus 2	Homo sapiens	ILLUMINA	2021-08-12	United States	North America	51	5901.84	7921	0.963448	176482771
SRR15591733	PRJNA731152	AMPLICON	SAMN20941896	SRX11889528	SARS-CoV-2/Human/USA/CA-CDC-FG-076242/2021	Illumina NovaSeq 6000	PAIRED	RT-PCR	VIRAL RNA	Severe acute respiratory syndrome coronavirus 2	Homo sapiens	ILLUMINA	2021-08-12	United States	North America	48	3329.55	2660	0.973481	99563488
SRR15591735	PRJNA731152	AMPLICON	SAMN20941897	SRX11889526	SARS-CoV-2/Human/USA/CA-CDC-FG-076240/2021	Illumina NovaSeq 6000	PAIRED	RT-PCR	VIRAL RNA	Severe acute respiratory syndrome coronavirus 2	Homo sapiens	ILLUMINA	2021-08-12	United States	North America	51	2351.43	1663	0.959971	70314746
SRR15591736	PRJNA731152	AMPLICON	SAMN20941898	SRX11889525	SARS-CoV-2/Human/USA/CA-CDC-FG-076239/2021	Illumina NovaSeq 6000	PAIRED	RT-PCR	VIRAL RNA	Severe acute respiratory syndrome coronavirus 2	Homo sapiens	ILLUMINA	2021-08-12	United States	North America	44	2171.88	1607	0.969033	64945827
SRR15591738	PRJNA731152	AMPLICON	SAMN20939970	SRX11889523	SARS-CoV-2/Human/USA/TX-CDC-FG-076237/2021	Illumina NovaSeq 6000	PAIRED	RT-PCR	VIRAL RNA	Severe acute respiratory syndrome coronavirus 2	Homo sapiens	ILLUMINA	2021-08-12	United States	North America	49	5941.28	7940	0.962211	177662199
SRR15591739	PRJNA731152	AMPLICON	SAMN20941900	SRX11889522	SARS-CoV-2/Human/USA/CA-CDC-FG-076236/2021	Illumina NovaSeq 6000	PAIRED	RT-PCR	VIRAL RNA	Severe acute respiratory syndrome coronavirus 2	Homo sapiens	ILLUMINA	2021-08-12	United States	North America	45	3494.38	2810	0.94238	104492522
SRR15591741	PRJNA731152	AMPLICON	SAMN20939814	SRX11889520	SARS-CoV-2/Human/USA/WI-CDC-FG-076234/2021	Illumina NovaSeq 6000	PAIRED	RT-PCR	VIRAL RNA	Severe acute respiratory syndrome coronavirus 2	Homo sapiens	ILLUMINA	2021-08-10	United States	North America	50	5843.8	7835	0.963783	174747020
SRR15591743	PRJNA731152	AMPLICON	SAMN20939815	SRX11889518	SARS-CoV-2/Human/USA/WI-CDC-FG-076232/2021	Illumina NovaSeq 6000	PAIRED	RT-PCR	VIRAL RNA	Severe acute respiratory syndrome coronavirus 2	Homo sapiens	ILLUMINA	2021-08-11	United States	North America	49	4992.06	5048	0.984216	149277622
SRR15591745	PRJNA731152	AMPLICON	SAMN20940438	SRX11889516	SARS-CoV-2/Human/USA/CO-CDC-FG-076229/2021	Illumina NovaSeq 6000	PAIRED	RT-PCR	VIRAL RNA	Severe acute respiratory syndrome coronavirus 2	Homo sapiens	ILLUMINA	2021-08-11	United States	North America	45	5360.22	6810	0.917199	160286588
SRR15591747	PRJNA731152	AMPLICON	SAMN20939972	SRX11889514	SARS-CoV-2/Human/USA/TX-CDC-FG-076226/2021	Illumina NovaSeq 6000	PAIRED	RT-PCR	VIRAL RNA	Severe acute respiratory syndrome coronavirus 2	Homo sapiens	ILLUMINA	2021-08-12	United States	North America	50	5735.35	7557	0.967261	171504243
SRR15591748	PRJNA731152	AMPLICON	SAMN20939973	SRX11889513	SARS-CoV-2/Human/USA/TX-CDC-FG-076225/2021	Illumina NovaSeq 6000	PAIRED	RT-PCR	VIRAL RNA	Severe acute respiratory syndrome coronavirus 2	Homo sapiens	ILLUMINA	2021-08-12	United States	North America	48	5906.92	7961	0.955456	176634579
SRR15591749	PRJNA731152	AMPLICON	SAMN20940439	SRX11889512	SARS-CoV-2/Human/USA/CO-CDC-FG-076224/2021	Illumina NovaSeq 6000	PAIRED	RT-PCR	VIRAL RNA	Severe acute respiratory syndrome coronavirus 2	Homo sapiens	ILLUMINA	2021-08-11	United States	North America	46	5669	7365	0.965087	169520201
SRR15591750	PRJNA731152	AMPLICON	SAMN20941904	SRX11889511	SARS-CoV-2/Human/USA/CA-CDC-FG-076223/2021	Illumina NovaSeq 6000	PAIRED	RT-PCR	VIRAL RNA	Severe acute respiratory syndrome coronavirus 2	Homo sapiens	ILLUMINA	2021-08-05	United States	North America	42	3439.37	2839	0.973849	102847612
SRR15591751	PRJNA731152	AMPLICON	SAMN20941905	SRX11889510	SARS-CoV-2/Human/USA/CA-CDC-FG-076222/2021	Illumina NovaSeq 6000	PAIRED	RT-PCR	VIRAL RNA	Severe acute respiratory syndrome coronavirus 2	Homo sapiens	ILLUMINA	2021-08-12	United States	North America	42	1731.23	1013	0.927867	51768858
SRR15591752	PRJNA731152	AMPLICON	SAMN20939974	SRX11889509	SARS-CoV-2/Human/USA/TX-CDC-FG-076221/2021	Illumina NovaSeq 6000	PAIRED	RT-PCR	VIRAL RNA	Severe acute respiratory syndrome coronavirus 2	Homo sapiens	ILLUMINA	2021-08-13	United States	North America	49	5856.1	7931	0.958466	175114862
SRR15591753	PRJNA731152	AMPLICON	SAMN20940440	SRX11889508	SARS-CoV-2/Human/USA/CO-CDC-FG-076220/2021	Illumina NovaSeq 6000	PAIRED	RT-PCR	VIRAL RNA	Severe acute respiratory syndrome coronavirus 2	Homo sapiens	ILLUMINA	2021-08-11	United States	North America	51	5554.19	7031	0.966057	166086838
SRR15591754	PRJNA731152	AMPLICON	SAMN20941906	SRX11889507	SARS-CoV-2/Human/USA/CA-CDC-FG-076219/2021	Illumina NovaSeq 6000	PAIRED	RT-PCR	VIRAL RNA	Severe acute respiratory syndrome coronavirus 2	Homo sapiens	ILLUMINA	2021-08-10	United States	North America	42	3426.9	2760	0.973381	102474555
SRR15591755	PRJNA731152	AMPLICON	SAMN20939816	SRX11889506	SARS-CoV-2/Human/USA/WI-CDC-FG-076218/2021	Illumina NovaSeq 6000	PAIRED	RT-PCR	VIRAL RNA	Severe acute respiratory syndrome coronavirus 2	Homo sapiens	ILLUMINA	2021-08-09	United States	North America	45	5644.44	7543	0.958666	168785587
SRR15591756	PRJNA731152	AMPLICON	SAMN20941907	SRX11889505	SARS-CoV-2/Human/USA/CA-CDC-FG-076217/2021	Illumina NovaSeq 6000	PAIRED	RT-PCR	VIRAL RNA	Severe acute respiratory syndrome coronavirus 2	Homo sapiens	ILLUMINA	2021-08-10	United States	North America	45	2823.88	2136	0.979099	84442376
SRR15591758	PRJNA731152	AMPLICON	SAMN20940442	SRX11889503	SARS-CoV-2/Human/USA/CO-CDC-FG-076215/2021	Illumina NovaSeq 6000	PAIRED	RT-PCR	VIRAL RNA	Severe acute respiratory syndrome coronavirus 2	Homo sapiens	ILLUMINA	2021-08-11	United States	North America	52	5983.54	7978	0.956125	178925887
SRR15591760	PRJNA731152	AMPLICON	SAMN20940367	SRX11889501	SARS-CoV-2/Human/USA/PR-CDC-FG-075819/2021	Illumina NovaSeq 6000	PAIRED	RT-PCR	VIRAL RNA	Severe acute respiratory syndrome coronavirus 2	Homo sapiens	ILLUMINA	2021-08-09	United States	North America	49	3136.63	2463	0.975354	93794760
SRR15591762	PRJNA731152	AMPLICON	SAMN20940234	SRX11889499	SARS-CoV-2/Human/USA/TX-CDC-FG-075817/2021	Illumina NovaSeq 6000	PAIRED	RT-PCR	VIRAL RNA	Severe acute respiratory syndrome coronavirus 2	Homo sapiens	ILLUMINA	2021-08-09	United States	North America	50	5065.9	5348	0.969	151485598
SRR15591763	PRJNA731152	AMPLICON	SAMN20940413	SRX11889498	SARS-CoV-2/Human/USA/LA-CDC-FG-075816/2021	Illumina NovaSeq 6000	PAIRED	RT-PCR	VIRAL RNA	Severe acute respiratory syndrome coronavirus 2	Homo sapiens	ILLUMINA	2021-08-09	United States	North America	49	5197.34	5608	0.982343	155416078
SRR15591768	PRJNA731152	AMPLICON	SAMN20939848	SRX11889493	SARS-CoV-2/Human/USA/WI-CDC-FG-075810/2021	Illumina NovaSeq 6000	PAIRED	RT-PCR	VIRAL RNA	Severe acute respiratory syndrome coronavirus 2	Homo sapiens	ILLUMINA	2021-08-09	United States	North America	48	1870.98	1303	0.931512	55947924
SRR15591772	PRJNA731152	AMPLICON	SAMN20940414	SRX11889489	SARS-CoV-2/Human/USA/LA-CDC-FG-075805/2021	Illumina NovaSeq 6000	PAIRED	RT-PCR	VIRAL RNA	Severe acute respiratory syndrome coronavirus 2	Homo sapiens	ILLUMINA	2021-08-06	United States	North America	46	4233.5	4041	0.968532	126594415
SRR15591775	PRJNA731152	AMPLICON	SAMN20940241	SRX11889486	SARS-CoV-2/Human/USA/TX-CDC-FG-075802/2021	Illumina NovaSeq 6000	PAIRED	RT-PCR	VIRAL RNA	Severe acute respiratory syndrome coronavirus 2	Homo sapiens	ILLUMINA	2021-08-09	United States	North America	43	5700.47	7512	0.957596	170461082
SRR15591777	PRJNA731152	AMPLICON	SAMN20940242	SRX11889484	SARS-CoV-2/Human/USA/TX-CDC-FG-075800/2021	Illumina NovaSeq 6000	PAIRED	RT-PCR	VIRAL RNA	Severe acute respiratory syndrome coronavirus 2	Homo sapiens	ILLUMINA	2021-08-09	United States	North America	44	5663.61	7205	0.966692	169358887
SRR15591778	PRJNA731152	AMPLICON	SAMN20940243	SRX11889483	SARS-CoV-2/Human/USA/TX-CDC-FG-075798/2021	Illumina NovaSeq 6000	PAIRED	RT-PCR	VIRAL RNA	Severe acute respiratory syndrome coronavirus 2	Homo sapiens	ILLUMINA	2021-08-10	United States	North America	48	3650.3	3048	0.982176	109154860
SRR15591786	PRJNA731152	AMPLICON	SAMN20940247	SRX11889475	SARS-CoV-2/Human/USA/TX-CDC-FG-075788/2021	Illumina NovaSeq 6000	PAIRED	RT-PCR	VIRAL RNA	Severe acute respiratory syndrome coronavirus 2	Homo sapiens	ILLUMINA	2021-08-09	United States	North America	45	4614.23	4572	0.976558	137979225
SRR15591795	PRJNA731152	AMPLICON	SAMN20940651	SRX11889466	SARS-CoV-2/Human/USA/CA-CDC-FG-077532/2021	Illumina NovaSeq 6000	PAIRED	RT-PCR	VIRAL RNA	Severe acute respiratory syndrome coronavirus 2	Homo sapiens	ILLUMINA	2021-08-13	United States	North America	45	3501.38	2997	0.963348	104701883
SRR15591797	PRJNA731152	AMPLICON	SAMN20940653	SRX11889464	SARS-CoV-2/Human/USA/CA-CDC-FG-077529/2021	Illumina NovaSeq 6000	PAIRED	RT-PCR	VIRAL RNA	Severe acute respiratory syndrome coronavirus 2	Homo sapiens	ILLUMINA	2021-08-13	United States	North America	43	4469.79	4389	0.970638	133660103
SRR15591798	PRJNA731152	AMPLICON	SAMN20940654	SRX11889463	SARS-CoV-2/Human/USA/CA-CDC-FG-077526/2021	Illumina NovaSeq 6000	PAIRED	RT-PCR	VIRAL RNA	Severe acute respiratory syndrome coronavirus 2	Homo sapiens	ILLUMINA	2021-08-13	United States	North America	48	5515.81	7066	0.970471	164939253
SRR15591799	PRJNA731152	AMPLICON	SAMN20940655	SRX11889462	SARS-CoV-2/Human/USA/CA-CDC-FG-077524/2021	Illumina NovaSeq 6000	PAIRED	RT-PCR	VIRAL RNA	Severe acute respiratory syndrome coronavirus 2	Homo sapiens	ILLUMINA	2021-08-12	United States	North America	48	5754.9	7702	0.9589	172088789
SRR15591801	PRJNA731152	AMPLICON	SAMN20940657	SRX11889460	SARS-CoV-2/Human/USA/CA-CDC-FG-077522/2021	Illumina NovaSeq 6000	PAIRED	RT-PCR	VIRAL RNA	Severe acute respiratory syndrome coronavirus 2	Homo sapiens	ILLUMINA	2021-08-13	United States	North America	44	2376.46	1603	0.952045	71063154
SRR15591804	PRJNA731152	AMPLICON	SAMN20940660	SRX11889457	SARS-CoV-2/Human/USA/CA-CDC-FG-077519/2021	Illumina NovaSeq 6000	PAIRED	RT-PCR	VIRAL RNA	Severe acute respiratory syndrome coronavirus 2	Homo sapiens	ILLUMINA	2021-08-12	United States	North America	47	5562.51	7281	0.970337	166335677
SRR15591809	PRJNA731152	AMPLICON	SAMN20940665	SRX11889452	SARS-CoV-2/Human/USA/CA-CDC-FG-077514/2021	Illumina NovaSeq 6000	PAIRED	RT-PCR	VIRAL RNA	Severe acute respiratory syndrome coronavirus 2	Homo sapiens	ILLUMINA	2021-08-12	United States	North America	50	5780.58	7784	0.965187	172856739
SRR15591810	PRJNA731152	AMPLICON	SAMN20940666	SRX11889451	SARS-CoV-2/Human/USA/CA-CDC-FG-077513/2021	Illumina NovaSeq 6000	PAIRED	RT-PCR	VIRAL RNA	Severe acute respiratory syndrome coronavirus 2	Homo sapiens	ILLUMINA	2021-08-13	United States	North America	49	4823.24	5234	0.973046	144229268
SRR15591811	PRJNA731152	AMPLICON	SAMN20940667	SRX11889450	SARS-CoV-2/Human/USA/CA-CDC-FG-077512/2021	Illumina NovaSeq 6000	PAIRED	RT-PCR	VIRAL RNA	Severe acute respiratory syndrome coronavirus 2	Homo sapiens	ILLUMINA	2021-08-13	United States	North America	57	1807.53	1189	0.936662	54050707
SRR15591815	PRJNA731152	AMPLICON	SAMN20940671	SRX11889446	SARS-CoV-2/Human/USA/CA-CDC-FG-077507/2021	Illumina NovaSeq 6000	PAIRED	RT-PCR	VIRAL RNA	Severe acute respiratory syndrome coronavirus 2	Homo sapiens	ILLUMINA	2021-08-13	United States	North America	51	3749.09	3238	0.971842	112109034
SRR15591816	PRJNA731152	AMPLICON	SAMN20940672	SRX11889445	SARS-CoV-2/Human/USA/CA-CDC-FG-077506/2021	Illumina NovaSeq 6000	PAIRED	RT-PCR	VIRAL RNA	Severe acute respiratory syndrome coronavirus 2	Homo sapiens	ILLUMINA	2021-08-13	United States	North America	45	5538.44	7047	0.963248	165615991
SRR15591820	PRJNA731152	AMPLICON	SAMN20940676	SRX11889441	SARS-CoV-2/Human/USA/CA-CDC-FG-077501/2021	Illumina NovaSeq 6000	PAIRED	RT-PCR	VIRAL RNA	Severe acute respiratory syndrome coronavirus 2	Homo sapiens	ILLUMINA	2021-08-13	United States	North America	47	2768.69	2066	0.954185	82791989
SRR15591830	PRJNA731152	AMPLICON	SAMN20941321	SRX11889431	SARS-CoV-2/Human/USA/CA-CDC-FG-077141/2021	Illumina NovaSeq 6000	PAIRED	RT-PCR	VIRAL RNA	Severe acute respiratory syndrome coronavirus 2	Homo sapiens	ILLUMINA	2021-08-12	United States	North America	47	3598.58	3103	0.959837	107608346
SRR15591840	PRJNA731152	AMPLICON	SAMN20941331	SRX11889421	SARS-CoV-2/Human/USA/CA-CDC-FG-077126/2021	Illumina NovaSeq 6000	PAIRED	RT-PCR	VIRAL RNA	Severe acute respiratory syndrome coronavirus 2	Homo sapiens	ILLUMINA	2021-08-12	United States	North America	49	5990.98	7994	0.944487	179148127
SRR15591841	PRJNA731152	AMPLICON	SAMN20941332	SRX11889420	SARS-CoV-2/Human/USA/CA-CDC-FG-077125/2021	Illumina NovaSeq 6000	PAIRED	RT-PCR	VIRAL RNA	Severe acute respiratory syndrome coronavirus 2	Homo sapiens	ILLUMINA	2021-08-12	United States	North America	50	4084.92	3725	0.955657	122151475
SRR15591844	PRJNA731152	AMPLICON	SAMN20941335	SRX11889417	SARS-CoV-2/Human/USA/CA-CDC-FG-077121/2021	Illumina NovaSeq 6000	PAIRED	RT-PCR	VIRAL RNA	Severe acute respiratory syndrome coronavirus 2	Homo sapiens	ILLUMINA	2021-08-12	United States	North America	41	2495.15	1690	0.925526	74612424
SRR15591846	PRJNA731152	AMPLICON	SAMN20941337	SRX11889415	SARS-CoV-2/Human/USA/CA-CDC-FG-077119/2021	Illumina NovaSeq 6000	PAIRED	RT-PCR	VIRAL RNA	Severe acute respiratory syndrome coronavirus 2	Homo sapiens	ILLUMINA	2021-08-13	United States	North America	46	5251.15	6560	0.95783	157025121
SRR15591847	PRJNA731152	AMPLICON	SAMN20941338	SRX11889414	SARS-CoV-2/Human/USA/CA-CDC-FG-077117/2021	Illumina NovaSeq 6000	PAIRED	RT-PCR	VIRAL RNA	Severe acute respiratory syndrome coronavirus 2	Homo sapiens	ILLUMINA	2021-08-12	United States	North America	49	5246.06	5990	0.963749	156872802
SRR15591849	PRJNA731152	AMPLICON	SAMN20941340	SRX11889412	SARS-CoV-2/Human/USA/CA-CDC-FG-077112/2021	Illumina NovaSeq 6000	PAIRED	RT-PCR	VIRAL RNA	Severe acute respiratory syndrome coronavirus 2	Homo sapiens	ILLUMINA	2021-08-12	United States	North America	48	4307.61	4137	0.979099	128810530
SRR15591855	PRJNA731152	AMPLICON	SAMN20941781	SRX11889406	SARS-CoV-2/Human/USA/CA-CDC-FG-076476/2021	Illumina NovaSeq 6000	PAIRED	RT-PCR	VIRAL RNA	Severe acute respiratory syndrome coronavirus 2	Homo sapiens	ILLUMINA	2021-08-12	United States	North America	48	5629.48	7513	0.950574	168338370
SRR15591865	PRJNA731152	AMPLICON	SAMN20940372	SRX11889396	SARS-CoV-2/Human/USA/OH-CDC-FG-076461/2021	Illumina NovaSeq 6000	PAIRED	RT-PCR	VIRAL RNA	Severe acute respiratory syndrome coronavirus 2	Homo sapiens	ILLUMINA	2021-08-09	United States	North America	46	5766.04	7948	0.911079	172421879
SRR15591869	PRJNA731152	AMPLICON	SAMN20941793	SRX11889392	SARS-CoV-2/Human/USA/CA-CDC-FG-076456/2021	Illumina NovaSeq 6000	PAIRED	RT-PCR	VIRAL RNA	Severe acute respiratory syndrome coronavirus 2	Homo sapiens	ILLUMINA	2021-08-12	United States	North America	44	2245.77	1261	0.935157	67155150
SRR15591870	PRJNA731152	AMPLICON	SAMN20941794	SRX11889391	SARS-CoV-2/Human/USA/CA-CDC-FG-076455/2021	Illumina NovaSeq 6000	PAIRED	RT-PCR	VIRAL RNA	Severe acute respiratory syndrome coronavirus 2	Homo sapiens	ILLUMINA	2021-08-12	United States	North America	49	5140.16	5284	0.975387	153706064
SRR15591871	PRJNA731152	AMPLICON	SAMN20941795	SRX11889390	SARS-CoV-2/Human/USA/CA-CDC-FG-076454/2021	Illumina NovaSeq 6000	PAIRED	RT-PCR	VIRAL RNA	Severe acute respiratory syndrome coronavirus 2	Homo sapiens	ILLUMINA	2021-08-12	United States	North America	44	1525.54	915	0.928168	45618120
SRR15591872	PRJNA731152	AMPLICON	SAMN20941796	SRX11889389	SARS-CoV-2/Human/USA/CA-CDC-FG-076453/2021	Illumina NovaSeq 6000	PAIRED	RT-PCR	VIRAL RNA	Severe acute respiratory syndrome coronavirus 2	Homo sapiens	ILLUMINA	2021-08-12	United States	North America	40	3865.4	3315	0.974116	115587093
SRR15591873	PRJNA731152	AMPLICON	SAMN20941797	SRX11889388	SARS-CoV-2/Human/USA/CA-CDC-FG-076452/2021	Illumina NovaSeq 6000	PAIRED	RT-PCR	VIRAL RNA	Severe acute respiratory syndrome coronavirus 2	Homo sapiens	ILLUMINA	2021-08-12	United States	North America	45	5007.05	5001	0.98572	149725790
SRR15591875	PRJNA731152	AMPLICON	SAMN20940373	SRX11889386	SARS-CoV-2/Human/USA/OH-CDC-FG-076450/2021	Illumina NovaSeq 6000	PAIRED	RT-PCR	VIRAL RNA	Severe acute respiratory syndrome coronavirus 2	Homo sapiens	ILLUMINA	2021-08-10	United States	North America	49	5823.06	7945	0.933385	174126872
SRR15591879	PRJNA731152	AMPLICON	SAMN20941800	SRX11889382	SARS-CoV-2/Human/USA/CA-CDC-FG-076445/2021	Illumina NovaSeq 6000	PAIRED	RT-PCR	VIRAL RNA	Severe acute respiratory syndrome coronavirus 2	Homo sapiens	ILLUMINA	2021-08-12	United States	North America	47	5624.82	7257	0.963281	168199014
SRR15591882	PRJNA731152	AMPLICON	SAMN20939938	SRX11889379	SARS-CoV-2/Human/USA/TX-CDC-FG-076441/2021	Illumina NovaSeq 6000	PAIRED	RT-PCR	VIRAL RNA	Severe acute respiratory syndrome coronavirus 2	Homo sapiens	ILLUMINA	2021-08-12	United States	North America	45	5815.93	7949	0.917065	173913690
SRR15591884	PRJNA731152	AMPLICON	SAMN20941804	SRX11889377	SARS-CoV-2/Human/USA/CA-CDC-FG-076438/2021	Illumina NovaSeq 6000	PAIRED	RT-PCR	VIRAL RNA	Severe acute respiratory syndrome coronavirus 2	Homo sapiens	ILLUMINA	2021-08-12	United States	North America	47	3563.83	3013	0.978397	106569185
SRR15591885	PRJNA731152	AMPLICON	SAMN20941805	SRX11889376	SARS-CoV-2/Human/USA/CA-CDC-FG-076434/2021	Illumina NovaSeq 6000	PAIRED	RT-PCR	VIRAL RNA	Severe acute respiratory syndrome coronavirus 2	Homo sapiens	ILLUMINA	2021-08-12	United States	North America	47	2787.16	2016	0.955122	83344425
SRR15591886	PRJNA731152	AMPLICON	SAMN20941806	SRX11889375	SARS-CoV-2/Human/USA/CA-CDC-FG-076432/2021	Illumina NovaSeq 6000	PAIRED	RT-PCR	VIRAL RNA	Severe acute respiratory syndrome coronavirus 2	Homo sapiens	ILLUMINA	2021-08-12	United States	North America	52	4469.59	4283	0.983313	133654287
SRR15591887	PRJNA731152	AMPLICON	SAMN20940249	SRX11889374	SARS-CoV-2/Human/USA/TX-CDC-FG-075782/2021	Illumina NovaSeq 6000	PAIRED	RT-PCR	VIRAL RNA	Severe acute respiratory syndrome coronavirus 2	Homo sapiens	ILLUMINA	2021-08-09	United States	North America	51	4117.78	3809	0.972712	123133906
SRR15591888	PRJNA731152	AMPLICON	SAMN20940250	SRX11889373	SARS-CoV-2/Human/USA/TX-CDC-FG-075781/2021	Illumina NovaSeq 6000	PAIRED	RT-PCR	VIRAL RNA	Severe acute respiratory syndrome coronavirus 2	Homo sapiens	ILLUMINA	2021-08-09	United States	North America	55	3515.32	2962	0.981875	105118639
SRR15591892	PRJNA731152	AMPLICON	SAMN20940254	SRX11889369	SARS-CoV-2/Human/USA/TX-CDC-FG-075776/2021	Illumina NovaSeq 6000	PAIRED	RT-PCR	VIRAL RNA	Severe acute respiratory syndrome coronavirus 2	Homo sapiens	ILLUMINA	2021-08-09	United States	North America	49	5062.33	5684	0.968699	151378835
SRR15591894	PRJNA731152	AMPLICON	SAMN20940256	SRX11889367	SARS-CoV-2/Human/USA/TX-CDC-FG-075774/2021	Illumina NovaSeq 6000	PAIRED	RT-PCR	VIRAL RNA	Severe acute respiratory syndrome coronavirus 2	Homo sapiens	ILLUMINA	2021-08-09	United States	North America	46	3279.6	2841	0.972511	98070008
SRR15591895	PRJNA731152	AMPLICON	SAMN20940257	SRX11889366	SARS-CoV-2/Human/USA/TX-CDC-FG-075773/2021	Illumina NovaSeq 6000	PAIRED	RT-PCR	VIRAL RNA	Severe acute respiratory syndrome coronavirus 2	Homo sapiens	ILLUMINA	2021-08-09	United States	North America	50	1409.34	855	0.910812	42143566
SRR15591897	PRJNA731152	AMPLICON	SAMN20940258	SRX11889364	SARS-CoV-2/Human/USA/TX-CDC-FG-075770/2021	Illumina NovaSeq 6000	PAIRED	RT-PCR	VIRAL RNA	Severe acute respiratory syndrome coronavirus 2	Homo sapiens	ILLUMINA	2021-08-09	United States	North America	47	4904.35	5367	0.977594	146654749
SRR15591899	PRJNA731152	AMPLICON	SAMN20940259	SRX11889362	SARS-CoV-2/Human/USA/TX-CDC-FG-075768/2021	Illumina NovaSeq 6000	PAIRED	RT-PCR	VIRAL RNA	Severe acute respiratory syndrome coronavirus 2	Homo sapiens	ILLUMINA	2021-08-09	United States	North America	46	2605.81	2049	0.978363	77921406
SRR15591900	PRJNA731152	AMPLICON	SAMN20940260	SRX11889361	SARS-CoV-2/Human/USA/TX-CDC-FG-075767/2021	Illumina NovaSeq 6000	PAIRED	RT-PCR	VIRAL RNA	Severe acute respiratory syndrome coronavirus 2	Homo sapiens	ILLUMINA	2021-08-09	United States	North America	54	5482.43	6600	0.970872	163941025
SRR15591901	PRJNA731152	AMPLICON	SAMN20940261	SRX11889360	SARS-CoV-2/Human/USA/TX-CDC-FG-075766/2021	Illumina NovaSeq 6000	PAIRED	RT-PCR	VIRAL RNA	Severe acute respiratory syndrome coronavirus 2	Homo sapiens	ILLUMINA	2021-08-09	United States	North America	46	1165.1	779	0.918838	34840071
SRR15591909	PRJNA731152	AMPLICON	SAMN20940268	SRX11889352	SARS-CoV-2/Human/USA/TX-CDC-FG-075758/2021	Illumina NovaSeq 6000	PAIRED	RT-PCR	VIRAL RNA	Severe acute respiratory syndrome coronavirus 2	Homo sapiens	ILLUMINA	2021-08-09	United States	North America	49	3977.46	3514	0.977093	118938085
SRR15591910	PRJNA731152	AMPLICON	SAMN20940486	SRX11889351	SARS-CoV-2/Human/USA/CO-CDC-FG-075757/2021	Illumina NovaSeq 6000	PAIRED	RT-PCR	VIRAL RNA	Severe acute respiratory syndrome coronavirus 2	Homo sapiens	ILLUMINA	2021-08-06	United States	North America	46	2808.25	2223	0.965187	83975092
SRR15591911	PRJNA731152	AMPLICON	SAMN20940269	SRX11889350	SARS-CoV-2/Human/USA/TX-CDC-FG-075756/2021	Illumina NovaSeq 6000	PAIRED	RT-PCR	VIRAL RNA	Severe acute respiratory syndrome coronavirus 2	Homo sapiens	ILLUMINA	2021-08-09	United States	North America	45	4570.5	4561	0.976992	136671799
SRR15591914	PRJNA731152	AMPLICON	SAMN20941916	SRX11889347	SARS-CoV-2/Human/USA/CA-CDC-FG-075753/2021	Illumina NovaSeq 6000	PAIRED	RT-PCR	VIRAL RNA	Severe acute respiratory syndrome coronavirus 2	Homo sapiens	ILLUMINA	2021-08-09	United States	North America	74	2005.04	1390	0.934555	59956694
SRR15591920	PRJNA731152	AMPLICON	SAMN20941506	SRX11889341	SARS-CoV-2/Human/USA/CA-CDC-FG-076872/2021	Illumina NovaSeq 6000	PAIRED	RT-PCR	VIRAL RNA	Severe acute respiratory syndrome coronavirus 2	Homo sapiens	ILLUMINA	2021-08-12	United States	North America	46	5949.76	7987	0.942447	177915567
SRR15591921	PRJNA731152	AMPLICON	SAMN20941507	SRX11889340	SARS-CoV-2/Human/USA/CA-CDC-FG-076870/2021	Illumina NovaSeq 6000	PAIRED	RT-PCR	VIRAL RNA	Severe acute respiratory syndrome coronavirus 2	Homo sapiens	ILLUMINA	2021-08-12	United States	North America	45	5821.1	7908	0.950874	174068330
SRR15591923	PRJNA731152	AMPLICON	SAMN20941509	SRX11889338	SARS-CoV-2/Human/USA/CA-CDC-FG-076868/2021	Illumina NovaSeq 6000	PAIRED	RT-PCR	VIRAL RNA	Severe acute respiratory syndrome coronavirus 2	Homo sapiens	ILLUMINA	2021-08-11	United States	North America	46	5323.76	5944	0.976624	159196491
SRR15591926	PRJNA731152	AMPLICON	SAMN20941512	SRX11889335	SARS-CoV-2/Human/USA/CA-CDC-FG-076863/2021	Illumina NovaSeq 6000	PAIRED	RT-PCR	VIRAL RNA	Severe acute respiratory syndrome coronavirus 2	Homo sapiens	ILLUMINA	2021-08-13	United States	North America	51	1402.7	802	0.910644	41944880
SRR15591930	PRJNA731152	AMPLICON	SAMN20941516	SRX11889331	SARS-CoV-2/Human/USA/CA-CDC-FG-076858/2021	Illumina NovaSeq 6000	PAIRED	RT-PCR	VIRAL RNA	Severe acute respiratory syndrome coronavirus 2	Homo sapiens	ILLUMINA	2021-08-12	United States	North America	46	5972.55	7986	0.948801	178597208
SRR15591934	PRJNA731152	AMPLICON	SAMN20941520	SRX11889327	SARS-CoV-2/Human/USA/CA-CDC-FG-076854/2021	Illumina NovaSeq 6000	PAIRED	RT-PCR	VIRAL RNA	Severe acute respiratory syndrome coronavirus 2	Homo sapiens	ILLUMINA	2021-08-13	United States	North America	50	5598.96	7255	0.96288	167425560
SRR15591935	PRJNA731152	AMPLICON	SAMN20941521	SRX11889326	SARS-CoV-2/Human/USA/CA-CDC-FG-076853/2021	Illumina NovaSeq 6000	PAIRED	RT-PCR	VIRAL RNA	Severe acute respiratory syndrome coronavirus 2	Homo sapiens	ILLUMINA	2021-08-12	United States	North America	47	5869.11	7967	0.946862	175503867
SRR15591936	PRJNA731152	AMPLICON	SAMN20941522	SRX11889325	SARS-CoV-2/Human/USA/CA-CDC-FG-076851/2021	Illumina NovaSeq 6000	PAIRED	RT-PCR	VIRAL RNA	Severe acute respiratory syndrome coronavirus 2	Homo sapiens	ILLUMINA	2021-08-13	United States	North America	45	2288.35	1628	0.954018	68428665
SRR15591937	PRJNA731152	AMPLICON	SAMN20941523	SRX11889324	SARS-CoV-2/Human/USA/CA-CDC-FG-076850/2021	Illumina NovaSeq 6000	PAIRED	RT-PCR	VIRAL RNA	Severe acute respiratory syndrome coronavirus 2	Homo sapiens	ILLUMINA	2021-08-13	United States	North America	43	5588.86	7251	0.959168	167123660
SRR15591938	PRJNA731152	AMPLICON	SAMN20941524	SRX11889323	SARS-CoV-2/Human/USA/CA-CDC-FG-076848/2021	Illumina NovaSeq 6000	PAIRED	RT-PCR	VIRAL RNA	Severe acute respiratory syndrome coronavirus 2	Homo sapiens	ILLUMINA	2021-08-13	United States	North America	42	5544.57	6929	0.96686	165799144
SRR15591940	PRJNA731152	AMPLICON	SAMN20941526	SRX11889321	SARS-CoV-2/Human/USA/CA-CDC-FG-076846/2021	Illumina NovaSeq 6000	PAIRED	RT-PCR	VIRAL RNA	Severe acute respiratory syndrome coronavirus 2	Homo sapiens	ILLUMINA	2021-08-12	United States	North America	55	5750.96	7877	0.95141	171971059
SRR15591943	PRJNA731152	AMPLICON	SAMN20941529	SRX11889318	SARS-CoV-2/Human/USA/CA-CDC-FG-076842/2021	Illumina NovaSeq 6000	PAIRED	RT-PCR	VIRAL RNA	Severe acute respiratory syndrome coronavirus 2	Homo sapiens	ILLUMINA	2021-08-12	United States	North America	55	5917.61	7982	0.947798	176954231
SRR15591946	PRJNA731152	AMPLICON	SAMN20941532	SRX11889315	SARS-CoV-2/Human/USA/CA-CDC-FG-076838/2021	Illumina NovaSeq 6000	PAIRED	RT-PCR	VIRAL RNA	Severe acute respiratory syndrome coronavirus 2	Homo sapiens	ILLUMINA	2021-08-12	United States	North America	50	5921.18	7992	0.947397	177061082
SRR15591949	PRJNA731152	AMPLICON	SAMN20941535	SRX11889312	SARS-CoV-2/Human/USA/CA-CDC-FG-076833/2021	Illumina NovaSeq 6000	PAIRED	RT-PCR	VIRAL RNA	Severe acute respiratory syndrome coronavirus 2	Homo sapiens	ILLUMINA	2021-08-13	United States	North America	46	3431.35	2920	0.966425	102607705
SRR15591958	PRJNA731152	AMPLICON	SAMN20939858	SRX11889659	SARS-CoV-2/Human/USA/TX-CDC-FG-077747/2021	Illumina NovaSeq 6000	PAIRED	RT-PCR	VIRAL RNA	Severe acute respiratory syndrome coronavirus 2	Homo sapiens	ILLUMINA	2021-08-08	United States	North America	45	5724.07	7842	0.93907	171167010
SRR15591960	PRJNA731152	AMPLICON	SAMN20939860	SRX11889657	SARS-CoV-2/Human/USA/TX-CDC-FG-077745/2021	Illumina NovaSeq 6000	PAIRED	RT-PCR	VIRAL RNA	Severe acute respiratory syndrome coronavirus 2	Homo sapiens	ILLUMINA	2021-08-08	United States	North America	46	5907.56	7936	0.956091	176653861
SRR15591961	PRJNA731152	AMPLICON	SAMN20939861	SRX11889656	SARS-CoV-2/Human/USA/TX-CDC-FG-077744/2021	Illumina NovaSeq 6000	PAIRED	RT-PCR	VIRAL RNA	Severe acute respiratory syndrome coronavirus 2	Homo sapiens	ILLUMINA	2021-08-08	United States	North America	49	5891.29	7819	0.967328	176167249
SRR15591962	PRJNA731152	AMPLICON	SAMN20939862	SRX11889655	SARS-CoV-2/Human/USA/TX-CDC-FG-077743/2021	Illumina NovaSeq 6000	PAIRED	RT-PCR	VIRAL RNA	Severe acute respiratory syndrome coronavirus 2	Homo sapiens	ILLUMINA	2021-08-08	United States	North America	52	5894.01	7807	0.962813	176248538
SRR15591964	PRJNA731152	AMPLICON	SAMN20939864	SRX11889653	SARS-CoV-2/Human/USA/TX-CDC-FG-077741/2021	Illumina NovaSeq 6000	PAIRED	RT-PCR	VIRAL RNA	Severe acute respiratory syndrome coronavirus 2	Homo sapiens	ILLUMINA	2021-08-08	United States	North America	50	5874.8	7886	0.961576	175674192
SRR15591965	PRJNA731152	AMPLICON	SAMN20939865	SRX11889652	SARS-CoV-2/Human/USA/TX-CDC-FG-077740/2021	Illumina NovaSeq 6000	PAIRED	RT-PCR	VIRAL RNA	Severe acute respiratory syndrome coronavirus 2	Homo sapiens	ILLUMINA	2021-08-09	United States	North America	46	6080.81	7994	0.956292	181834536
SRR15591966	PRJNA731152	AMPLICON	SAMN20939866	SRX11889651	SARS-CoV-2/Human/USA/TX-CDC-FG-077739/2021	Illumina NovaSeq 6000	PAIRED	RT-PCR	VIRAL RNA	Severe acute respiratory syndrome coronavirus 2	Homo sapiens	ILLUMINA	2021-08-10	United States	North America	37	5719.41	7929	0.90924	171027503
SRR15591967	PRJNA731152	AMPLICON	SAMN20939867	SRX11889650	SARS-CoV-2/Human/USA/TX-CDC-FG-077738/2021	Illumina NovaSeq 6000	PAIRED	RT-PCR	VIRAL RNA	Severe acute respiratory syndrome coronavirus 2	Homo sapiens	ILLUMINA	2021-08-08	United States	North America	35	5502.11	7467	0.910343	164529617
SRR15591968	PRJNA731152	AMPLICON	SAMN20939868	SRX11889649	SARS-CoV-2/Human/USA/TX-CDC-FG-077737/2021	Illumina NovaSeq 6000	PAIRED	RT-PCR	VIRAL RNA	Severe acute respiratory syndrome coronavirus 2	Homo sapiens	ILLUMINA	2021-08-08	United States	North America	45	5752.32	7740	0.962612	172011769
SRR15591969	PRJNA731152	AMPLICON	SAMN20939869	SRX11889648	SARS-CoV-2/Human/USA/TX-CDC-FG-077736/2021	Illumina NovaSeq 6000	PAIRED	RT-PCR	VIRAL RNA	Severe acute respiratory syndrome coronavirus 2	Homo sapiens	ILLUMINA	2021-08-08	United States	North America	52	5759.8	7558	0.965422	172235326
SRR15591970	PRJNA731152	AMPLICON	SAMN20939870	SRX11889647	SARS-CoV-2/Human/USA/TX-CDC-FG-077735/2021	Illumina NovaSeq 6000	PAIRED	RT-PCR	VIRAL RNA	Severe acute respiratory syndrome coronavirus 2	Homo sapiens	ILLUMINA	2021-08-10	United States	North America	48	6020.56	7992	0.924723	180032947
SRR15591971	PRJNA731152	AMPLICON	SAMN20940334	SRX11890002	SARS-CoV-2/Human/USA/TX-CDC-FG-075665/2021	Illumina NovaSeq 6000	PAIRED	RT-PCR	VIRAL RNA	Severe acute respiratory syndrome coronavirus 2	Homo sapiens	ILLUMINA	2021-08-09	United States	North America	45	5158.49	5616	0.980336	154254388
SRR15591972	PRJNA731152	AMPLICON	SAMN20940335	SRX11890001	SARS-CoV-2/Human/USA/TX-CDC-FG-075664/2021	Illumina NovaSeq 6000	PAIRED	RT-PCR	VIRAL RNA	Severe acute respiratory syndrome coronavirus 2	Homo sapiens	ILLUMINA	2021-08-09	United States	North America	52	1874.19	1384	0.937632	56043957
SRR15591973	PRJNA731152	AMPLICON	SAMN20940336	SRX11890000	SARS-CoV-2/Human/USA/TX-CDC-FG-075662/2021	Illumina NovaSeq 6000	PAIRED	RT-PCR	VIRAL RNA	Severe acute respiratory syndrome coronavirus 2	Homo sapiens	ILLUMINA	2021-08-09	United States	North America	44	3808.6	3473	0.98552	113888620
SRR15591974	PRJNA731152	AMPLICON	SAMN20940337	SRX11889999	SARS-CoV-2/Human/USA/TX-CDC-FG-075661/2021	Illumina NovaSeq 6000	PAIRED	RT-PCR	VIRAL RNA	Severe acute respiratory syndrome coronavirus 2	Homo sapiens	ILLUMINA	2021-08-09	United States	North America	55	1159.89	817	0.939404	34684224
SRR15591975	PRJNA731152	AMPLICON	SAMN20939855	SRX11889998	SARS-CoV-2/Human/USA/WI-CDC-FG-075660/2021	Illumina NovaSeq 6000	PAIRED	RT-PCR	VIRAL RNA	Severe acute respiratory syndrome coronavirus 2	Homo sapiens	ILLUMINA	2021-08-09	United States	North America	42	2733.88	2126	0.973013	81751271
SRR15591978	PRJNA731152	AMPLICON	SAMN20940340	SRX11889995	SARS-CoV-2/Human/USA/TX-CDC-FG-075653/2021	Illumina NovaSeq 6000	PAIRED	RT-PCR	VIRAL RNA	Severe acute respiratory syndrome coronavirus 2	Homo sapiens	ILLUMINA	2021-08-09	United States	North America	45	2238.38	1592	0.971207	66934365
SRR15591979	PRJNA731152	AMPLICON	SAMN20940341	SRX11889994	SARS-CoV-2/Human/USA/TX-CDC-FG-075648/2021	Illumina NovaSeq 6000	PAIRED	RT-PCR	VIRAL RNA	Severe acute respiratory syndrome coronavirus 2	Homo sapiens	ILLUMINA	2021-08-09	United States	North America	39	1253.13	799	0.902886	37472390
SRR15591981	PRJNA731152	AMPLICON	SAMN20940343	SRX11889992	SARS-CoV-2/Human/USA/TX-CDC-FG-075642/2021	Illumina NovaSeq 6000	PAIRED	RT-PCR	VIRAL RNA	Severe acute respiratory syndrome coronavirus 2	Homo sapiens	ILLUMINA	2021-08-09	United States	North America	44	3820.64	3389	0.979266	114248511
SRR15591986	PRJNA731152	AMPLICON	SAMN20940348	SRX11889987	SARS-CoV-2/Human/USA/TX-CDC-FG-075637/2021	Illumina NovaSeq 6000	PAIRED	RT-PCR	VIRAL RNA	Severe acute respiratory syndrome coronavirus 2	Homo sapiens	ILLUMINA	2021-08-09	United States	North America	45	3604.17	3197	0.981072	107775352
SRR15591988	PRJNA731152	AMPLICON	SAMN20940350	SRX11889985	SARS-CoV-2/Human/USA/TX-CDC-FG-075635/2021	Illumina NovaSeq 6000	PAIRED	RT-PCR	VIRAL RNA	Severe acute respiratory syndrome coronavirus 2	Homo sapiens	ILLUMINA	2021-08-09	United States	North America	47	974.042	675	0.917767	29126765
SRR15591994	PRJNA731152	AMPLICON	SAMN20940356	SRX11889979	SARS-CoV-2/Human/USA/TX-CDC-FG-075628/2021	Illumina NovaSeq 6000	PAIRED	RT-PCR	VIRAL RNA	Severe acute respiratory syndrome coronavirus 2	Homo sapiens	ILLUMINA	2021-08-09	United States	North America	46	1244.13	886	0.92071	37203076
SRR15591999	PRJNA731152	AMPLICON	SAMN20940775	SRX11889974	SARS-CoV-2/Human/USA/CA-CDC-FG-077329/2021	Illumina NovaSeq 6000	PAIRED	RT-PCR	VIRAL RNA	Severe acute respiratory syndrome coronavirus 2	Homo sapiens	ILLUMINA	2021-08-13	United States	North America	39	1367.27	810	0.917935	40885518
SRR15592000	PRJNA731152	AMPLICON	SAMN20940776	SRX11889973	SARS-CoV-2/Human/USA/CA-CDC-FG-077328/2021	Illumina NovaSeq 6000	PAIRED	RT-PCR	VIRAL RNA	Severe acute respiratory syndrome coronavirus 2	Homo sapiens	ILLUMINA	2021-08-13	United States	North America	50	3295.68	2615	0.962679	98550824
SRR15592003	PRJNA731152	AMPLICON	SAMN20940779	SRX11889970	SARS-CoV-2/Human/USA/CA-CDC-FG-077323/2021	Illumina NovaSeq 6000	PAIRED	RT-PCR	VIRAL RNA	Severe acute respiratory syndrome coronavirus 2	Homo sapiens	ILLUMINA	2021-08-12	United States	North America	48	5684.57	7567	0.961643	169985583
SRR15592005	PRJNA731152	AMPLICON	SAMN20940781	SRX11889968	SARS-CoV-2/Human/USA/CA-CDC-FG-077320/2021	Illumina NovaSeq 6000	PAIRED	RT-PCR	VIRAL RNA	Severe acute respiratory syndrome coronavirus 2	Homo sapiens	ILLUMINA	2021-08-12	United States	North America	54	2617.96	2079	0.952078	78284757
SRR15592006	PRJNA731152	AMPLICON	SAMN20940782	SRX11889967	SARS-CoV-2/Human/USA/CA-CDC-FG-077319/2021	Illumina NovaSeq 6000	PAIRED	RT-PCR	VIRAL RNA	Severe acute respiratory syndrome coronavirus 2	Homo sapiens	ILLUMINA	2021-08-13	United States	North America	41	1757.05	1083	0.939906	52540921
SRR15592007	PRJNA731152	AMPLICON	SAMN20940783	SRX11889966	SARS-CoV-2/Human/USA/CA-CDC-FG-077318/2021	Illumina NovaSeq 6000	PAIRED	RT-PCR	VIRAL RNA	Severe acute respiratory syndrome coronavirus 2	Homo sapiens	ILLUMINA	2021-08-12	United States	North America	49	5265.3	6386	0.975922	157448293
SRR15592011	PRJNA731152	AMPLICON	SAMN20940787	SRX11889962	SARS-CoV-2/Human/USA/CA-CDC-FG-077311/2021	Illumina NovaSeq 6000	PAIRED	RT-PCR	VIRAL RNA	Severe acute respiratory syndrome coronavirus 2	Homo sapiens	ILLUMINA	2021-08-12	United States	North America	51	5005.4	5737	0.975989	149676334
SRR15592018	PRJNA731152	AMPLICON	SAMN20940794	SRX11889955	SARS-CoV-2/Human/USA/CA-CDC-FG-077300/2021	Illumina NovaSeq 6000	PAIRED	RT-PCR	VIRAL RNA	Severe acute respiratory syndrome coronavirus 2	Homo sapiens	ILLUMINA	2021-08-12	United States	North America	56	5306.55	6588	0.967528	158681762
SRR15592023	PRJNA731152	AMPLICON	SAMN20940799	SRX11889950	SARS-CoV-2/Human/USA/CA-CDC-FG-077293/2021	Illumina NovaSeq 6000	PAIRED	RT-PCR	VIRAL RNA	Severe acute respiratory syndrome coronavirus 2	Homo sapiens	ILLUMINA	2021-08-12	United States	North America	49	5369.23	6950	0.963348	160556099
SRR15592027	PRJNA731152	AMPLICON	SAMN20941215	SRX11889946	SARS-CoV-2/Human/USA/CA-CDC-FG-077284/2021	Illumina NovaSeq 6000	PAIRED	RT-PCR	VIRAL RNA	Severe acute respiratory syndrome coronavirus 2	Homo sapiens	ILLUMINA	2021-08-12	United States	North America	45	4575.52	4790	0.974317	136821673
SRR15592032	PRJNA731152	AMPLICON	SAMN20939940	SRX11889941	SARS-CoV-2/Human/USA/TX-CDC-FG-076378/2021	Illumina NovaSeq 6000	PAIRED	RT-PCR	VIRAL RNA	Severe acute respiratory syndrome coronavirus 2	Homo sapiens	ILLUMINA	2021-08-12	United States	North America	49	5985.99	7947	0.956459	178999013
SRR15592035	PRJNA731152	AMPLICON	SAMN20941837	SRX11889938	SARS-CoV-2/Human/USA/CA-CDC-FG-076373/2021	Illumina NovaSeq 6000	PAIRED	RT-PCR	VIRAL RNA	Severe acute respiratory syndrome coronavirus 2	Homo sapiens	ILLUMINA	2021-08-12	United States	North America	45	2771.25	1984	0.962445	82868738
SRR15592036	PRJNA731152	AMPLICON	SAMN20941838	SRX11889937	SARS-CoV-2/Human/USA/CA-CDC-FG-076372/2021	Illumina NovaSeq 6000	PAIRED	RT-PCR	VIRAL RNA	Severe acute respiratory syndrome coronavirus 2	Homo sapiens	ILLUMINA	2021-08-12	United States	North America	46	2449.44	1710	0.960706	73245736
SRR15592037	PRJNA731152	AMPLICON	SAMN20941839	SRX11889936	SARS-CoV-2/Human/USA/CA-CDC-FG-076370/2021	Illumina NovaSeq 6000	PAIRED	RT-PCR	VIRAL RNA	Severe acute respiratory syndrome coronavirus 2	Homo sapiens	ILLUMINA	2021-08-12	United States	North America	46	2825.97	2004	0.955289	84504893
SRR15592038	PRJNA731152	AMPLICON	SAMN20940375	SRX11889935	SARS-CoV-2/Human/USA/OH-CDC-FG-076369/2021	Illumina NovaSeq 6000	PAIRED	RT-PCR	VIRAL RNA	Severe acute respiratory syndrome coronavirus 2	Homo sapiens	ILLUMINA	2021-08-10	United States	North America	52	5750.87	7859	0.941344	171968194
SRR15592039	PRJNA731152	AMPLICON	SAMN20939942	SRX11889934	SARS-CoV-2/Human/USA/TX-CDC-FG-076368/2021	Illumina NovaSeq 6000	PAIRED	RT-PCR	VIRAL RNA	Severe acute respiratory syndrome coronavirus 2	Homo sapiens	ILLUMINA	2021-08-13	United States	North America	48	5733.49	7899	0.954352	171448529
SRR15592040	PRJNA731152	AMPLICON	SAMN20941840	SRX11889933	SARS-CoV-2/Human/USA/CA-CDC-FG-076367/2021	Illumina NovaSeq 6000	PAIRED	RT-PCR	VIRAL RNA	Severe acute respiratory syndrome coronavirus 2	Homo sapiens	ILLUMINA	2021-08-12	United States	North America	44	3380.22	2682	0.984048	101078632
SRR15592042	PRJNA731152	AMPLICON	SAMN20941842	SRX11889931	SARS-CoV-2/Human/USA/CA-CDC-FG-076362/2021	Illumina NovaSeq 6000	PAIRED	RT-PCR	VIRAL RNA	Severe acute respiratory syndrome coronavirus 2	Homo sapiens	ILLUMINA	2021-08-12	United States	North America	51	5492.33	6802	0.965187	164237003
SRR15592044	PRJNA731152	AMPLICON	SAMN20939944	SRX11889929	SARS-CoV-2/Human/USA/TX-CDC-FG-076359/2021	Illumina NovaSeq 6000	PAIRED	RT-PCR	VIRAL RNA	Severe acute respiratory syndrome coronavirus 2	Homo sapiens	ILLUMINA	2021-08-12	United States	North America	52	5794.4	7832	0.948801	173270053
SRR15592051	PRJNA731152	AMPLICON	SAMN20941849	SRX11889922	SARS-CoV-2/Human/USA/CA-CDC-FG-076352/2021	Illumina NovaSeq 6000	PAIRED	RT-PCR	VIRAL RNA	Severe acute respiratory syndrome coronavirus 2	Homo sapiens	ILLUMINA	2021-08-12	United States	North America	42	1402.33	770	0.908638	41933893
SRR15592055	PRJNA731152	AMPLICON	SAMN20939945	SRX11889918	SARS-CoV-2/Human/USA/TX-CDC-FG-076347/2021	Illumina NovaSeq 6000	PAIRED	RT-PCR	VIRAL RNA	Severe acute respiratory syndrome coronavirus 2	Homo sapiens	ILLUMINA	2021-08-12	United States	North America	51	5931.8	7946	0.954018	177378664
SRR15592056	PRJNA731152	AMPLICON	SAMN20941853	SRX11889917	SARS-CoV-2/Human/USA/CA-CDC-FG-076345/2021	Illumina NovaSeq 6000	PAIRED	RT-PCR	VIRAL RNA	Severe acute respiratory syndrome coronavirus 2	Homo sapiens	ILLUMINA	2021-08-12	United States	North America	50	2430.47	1630	0.966124	72678421
SRR15592058	PRJNA731152	AMPLICON	SAMN20940433	SRX11889915	SARS-CoV-2/Human/USA/CO-CDC-FG-076342/2021	Illumina NovaSeq 6000	PAIRED	RT-PCR	VIRAL RNA	Severe acute respiratory syndrome coronavirus 2	Homo sapiens	ILLUMINA	2021-08-11	United States	North America	53	5981.72	7934	0.959135	178871361
SRR15592061	PRJNA731152	AMPLICON	SAMN20941857	SRX11889912	SARS-CoV-2/Human/USA/CA-CDC-FG-076338/2021	Illumina NovaSeq 6000	PAIRED	RT-PCR	VIRAL RNA	Severe acute respiratory syndrome coronavirus 2	Homo sapiens	ILLUMINA	2021-08-12	United States	North America	47	4802.64	4918	0.982778	143613196
SRR15592062	PRJNA731152	AMPLICON	SAMN20940376	SRX11889911	SARS-CoV-2/Human/USA/OH-CDC-FG-076337/2021	Illumina NovaSeq 6000	PAIRED	RT-PCR	VIRAL RNA	Severe acute respiratory syndrome coronavirus 2	Homo sapiens	ILLUMINA	2021-08-10	United States	North America	48	5909.71	7884	0.962746	176718189
SRR15592068	PRJNA731152	AMPLICON	SAMN20940680	SRX11889905	SARS-CoV-2/Human/USA/CA-CDC-FG-077497/2021	Illumina NovaSeq 6000	PAIRED	RT-PCR	VIRAL RNA	Severe acute respiratory syndrome coronavirus 2	Homo sapiens	ILLUMINA	2021-08-13	United States	North America	46	4768.33	4943	0.971709	142587329
SRR15592077	PRJNA731152	AMPLICON	SAMN20940689	SRX11889896	SARS-CoV-2/Human/USA/CA-CDC-FG-077483/2021	Illumina NovaSeq 6000	PAIRED	RT-PCR	VIRAL RNA	Severe acute respiratory syndrome coronavirus 2	Homo sapiens	ILLUMINA	2021-08-12	United States	North America	51	5684.59	7623	0.960539	169986182
SRR15592078	PRJNA731152	AMPLICON	SAMN20940690	SRX11889895	SARS-CoV-2/Human/USA/CA-CDC-FG-077481/2021	Illumina NovaSeq 6000	PAIRED	RT-PCR	VIRAL RNA	Severe acute respiratory syndrome coronavirus 2	Homo sapiens	ILLUMINA	2021-08-13	United States	North America	42	1753.81	1127	0.930208	52444111
SRR15592079	PRJNA731152	AMPLICON	SAMN20940691	SRX11889894	SARS-CoV-2/Human/USA/CA-CDC-FG-077480/2021	Illumina NovaSeq 6000	PAIRED	RT-PCR	VIRAL RNA	Severe acute respiratory syndrome coronavirus 2	Homo sapiens	ILLUMINA	2021-08-12	United States	North America	48	5183.51	6422	0.959101	155002637
SRR15592086	PRJNA731152	AMPLICON	SAMN20940698	SRX11889887	SARS-CoV-2/Human/USA/CA-CDC-FG-077472/2021	Illumina NovaSeq 6000	PAIRED	RT-PCR	VIRAL RNA	Severe acute respiratory syndrome coronavirus 2	Homo sapiens	ILLUMINA	2021-08-13	United States	North America	49	2086.25	1375	0.946293	62385140
SRR15592087	PRJNA731152	AMPLICON	SAMN20940699	SRX11889886	SARS-CoV-2/Human/USA/CA-CDC-FG-077470/2021	Illumina NovaSeq 6000	PAIRED	RT-PCR	VIRAL RNA	Severe acute respiratory syndrome coronavirus 2	Homo sapiens	ILLUMINA	2021-08-13	United States	North America	51	2480.45	1796	0.957128	74172870
SRR15592090	PRJNA731152	AMPLICON	SAMN20940702	SRX11889883	SARS-CoV-2/Human/USA/CA-CDC-FG-077465/2021	Illumina NovaSeq 6000	PAIRED	RT-PCR	VIRAL RNA	Severe acute respiratory syndrome coronavirus 2	Homo sapiens	ILLUMINA	2021-08-13	United States	North America	47	2465.76	1552	0.910009	73733575
SRR15592092	PRJNA731152	AMPLICON	SAMN20940704	SRX11889881	SARS-CoV-2/Human/USA/CA-CDC-FG-077463/2021	Illumina NovaSeq 6000	PAIRED	RT-PCR	VIRAL RNA	Severe acute respiratory syndrome coronavirus 2	Homo sapiens	ILLUMINA	2021-08-13	United States	North America	48	4800.01	5125	0.973882	143534830
SRR15592100	PRJNA731152	AMPLICON	SAMN20940451	SRX11889873	SARS-CoV-2/Human/USA/CO-CDC-FG-076105/2021	Illumina NovaSeq 6000	PAIRED	RT-PCR	VIRAL RNA	Severe acute respiratory syndrome coronavirus 2	Homo sapiens	ILLUMINA	2021-08-11	United States	North America	58	2631.89	2033	0.969769	78701344
SRR15592102	PRJNA731152	AMPLICON	SAMN20940050	SRX11889871	SARS-CoV-2/Human/USA/TX-CDC-FG-076102/2021	Illumina NovaSeq 6000	PAIRED	RT-PCR	VIRAL RNA	Severe acute respiratory syndrome coronavirus 2	Homo sapiens	ILLUMINA	2021-08-10	United States	North America	42	4999.29	5496	0.918436	149493635
SRR15592103	PRJNA731152	AMPLICON	SAMN20940380	SRX11889870	SARS-CoV-2/Human/USA/OH-CDC-FG-076101/2021	Illumina NovaSeq 6000	PAIRED	RT-PCR	VIRAL RNA	Severe acute respiratory syndrome coronavirus 2	Homo sapiens	ILLUMINA	2021-08-10	United States	North America	60	3146.87	2652	0.971775	94100856
SRR15592105	PRJNA731152	AMPLICON	SAMN20940051	SRX11889868	SARS-CoV-2/Human/USA/TX-CDC-FG-076099/2021	Illumina NovaSeq 6000	PAIRED	RT-PCR	VIRAL RNA	Severe acute respiratory syndrome coronavirus 2	Homo sapiens	ILLUMINA	2021-08-12	United States	North America	53	5811.72	7700	0.96793	173787995
SRR15592107	PRJNA731152	AMPLICON	SAMN20940452	SRX11889866	SARS-CoV-2/Human/USA/CO-CDC-FG-076096/2021	Illumina NovaSeq 6000	PAIRED	RT-PCR	VIRAL RNA	Severe acute respiratory syndrome coronavirus 2	Homo sapiens	ILLUMINA	2021-08-07	United States	North America	40	5850.46	7985	0.909608	174946379
SRR15592108	PRJNA731152	AMPLICON	SAMN20940453	SRX11889865	SARS-CoV-2/Human/USA/CO-CDC-FG-076095/2021	Illumina NovaSeq 6000	PAIRED	RT-PCR	VIRAL RNA	Severe acute respiratory syndrome coronavirus 2	Homo sapiens	ILLUMINA	2021-08-11	United States	North America	48	1205.08	802	0.933552	36035587
SRR15592110	PRJNA731152	AMPLICON	SAMN20940053	SRX11889863	SARS-CoV-2/Human/USA/TX-CDC-FG-076093/2021	Illumina NovaSeq 6000	PAIRED	RT-PCR	VIRAL RNA	Severe acute respiratory syndrome coronavirus 2	Homo sapiens	ILLUMINA	2021-08-10	United States	North America	46	6018.04	7987	0.952379	179957464
SRR15592114	PRJNA731152	AMPLICON	SAMN20940455	SRX11889859	SARS-CoV-2/Human/USA/CO-CDC-FG-076089/2021	Illumina NovaSeq 6000	PAIRED	RT-PCR	VIRAL RNA	Severe acute respiratory syndrome coronavirus 2	Homo sapiens	ILLUMINA	2021-08-09	United States	North America	48	5925.63	7969	0.95141	177194017
SRR15592117	PRJNA731152	AMPLICON	SAMN20940056	SRX11889856	SARS-CoV-2/Human/USA/TX-CDC-FG-076086/2021	Illumina NovaSeq 6000	PAIRED	RT-PCR	VIRAL RNA	Severe acute respiratory syndrome coronavirus 2	Homo sapiens	ILLUMINA	2021-08-10	United States	North America	39	5554.65	7719	0.904993	166100652
SRR15592119	PRJNA731152	AMPLICON	SAMN20940057	SRX11889854	SARS-CoV-2/Human/USA/TX-CDC-FG-076084/2021	Illumina NovaSeq 6000	PAIRED	RT-PCR	VIRAL RNA	Severe acute respiratory syndrome coronavirus 2	Homo sapiens	ILLUMINA	2021-08-12	United States	North America	46	2411.27	1714	0.95773	72104179
SRR15592123	PRJNA731152	AMPLICON	SAMN20940060	SRX11889850	SARS-CoV-2/Human/USA/TX-CDC-FG-076079/2021	Illumina NovaSeq 6000	PAIRED	RT-PCR	VIRAL RNA	Severe acute respiratory syndrome coronavirus 2	Homo sapiens	ILLUMINA	2021-08-12	United States	North America	53	5355.78	5977	0.977761	160153779
SRR15592127	PRJNA731152	AMPLICON	SAMN20940063	SRX11889846	SARS-CoV-2/Human/USA/TX-CDC-FG-076075/2021	Illumina NovaSeq 6000	PAIRED	RT-PCR	VIRAL RNA	Severe acute respiratory syndrome coronavirus 2	Homo sapiens	ILLUMINA	2021-08-10	United States	North America	46	5528.9	7375	0.955289	165330719
SRR15592128	PRJNA731152	AMPLICON	SAMN20940064	SRX11889845	SARS-CoV-2/Human/USA/TX-CDC-FG-076074/2021	Illumina NovaSeq 6000	PAIRED	RT-PCR	VIRAL RNA	Severe acute respiratory syndrome coronavirus 2	Homo sapiens	ILLUMINA	2021-08-10	United States	North America	53	5618.11	7217	0.964719	167998408
SRR15592130	PRJNA731152	AMPLICON	SAMN20940065	SRX11889843	SARS-CoV-2/Human/USA/TX-CDC-FG-076071/2021	Illumina NovaSeq 6000	PAIRED	RT-PCR	VIRAL RNA	Severe acute respiratory syndrome coronavirus 2	Homo sapiens	ILLUMINA	2021-08-10	United States	North America	45	5833.7	7941	0.95676	174445145
SRR15592131	PRJNA731152	AMPLICON	SAMN20939898	SRX11889842	SARS-CoV-2/Human/USA/TX-CDC-FG-077689/2021	Illumina NovaSeq 6000	PAIRED	RT-PCR	VIRAL RNA	Severe acute respiratory syndrome coronavirus 2	Homo sapiens	ILLUMINA	2021-08-08	United States	North America	45	4252.53	4102	0.960673	127163379
SRR15592132	PRJNA731152	AMPLICON	SAMN20939899	SRX11889841	SARS-CoV-2/Human/USA/TX-CDC-FG-077688/2021	Illumina NovaSeq 6000	PAIRED	RT-PCR	VIRAL RNA	Severe acute respiratory syndrome coronavirus 2	Homo sapiens	ILLUMINA	2021-08-08	United States	North America	42	1559.76	1039	0.91847	46641598
SRR15592133	PRJNA731152	AMPLICON	SAMN20939900	SRX11889840	SARS-CoV-2/Human/USA/TX-CDC-FG-077687/2021	Illumina NovaSeq 6000	PAIRED	RT-PCR	VIRAL RNA	Severe acute respiratory syndrome coronavirus 2	Homo sapiens	ILLUMINA	2021-08-07	United States	North America	44	5221.72	6333	0.965756	156145170
SRR15592139	PRJNA731152	AMPLICON	SAMN20939905	SRX11889834	SARS-CoV-2/Human/USA/TX-CDC-FG-077681/2021	Illumina NovaSeq 6000	PAIRED	RT-PCR	VIRAL RNA	Severe acute respiratory syndrome coronavirus 2	Homo sapiens	ILLUMINA	2021-08-08	United States	North America	48	3005.32	2429	0.956693	89867943
SRR15592141	PRJNA731152	AMPLICON	SAMN20940424	SRX11889832	SARS-CoV-2/Human/USA/FL-CDC-FG-077679/2021	Illumina NovaSeq 6000	PAIRED	RT-PCR	VIRAL RNA	Severe acute respiratory syndrome coronavirus 2	Homo sapiens	ILLUMINA	2021-08-10	United States	North America	47	2826.2	2346	0.971909	84511754
SRR15592146	PRJNA731152	AMPLICON	SAMN20939911	SRX11889827	SARS-CoV-2/Human/USA/TX-CDC-FG-077674/2021	Illumina NovaSeq 6000	PAIRED	RT-PCR	VIRAL RNA	Severe acute respiratory syndrome coronavirus 2	Homo sapiens	ILLUMINA	2021-08-08	United States	North America	45	3794.97	3366	0.975588	113480873
SRR15592150	PRJNA731152	AMPLICON	SAMN20940392	SRX11889823	SARS-CoV-2/Human/USA/NY-CDC-FG-077669/2021	Illumina NovaSeq 6000	PAIRED	RT-PCR	VIRAL RNA	Severe acute respiratory syndrome coronavirus 2	Homo sapiens	ILLUMINA	2021-08-09	United States	North America	41	5508.46	6348	0.975554	164719464
SRR15592151	PRJNA731152	AMPLICON	SAMN20940560	SRX11889822	SARS-CoV-2/Human/USA/CA-CDC-FG-077667/2021	Illumina NovaSeq 6000	PAIRED	RT-PCR	VIRAL RNA	Severe acute respiratory syndrome coronavirus 2	Homo sapiens	ILLUMINA	2021-08-13	United States	North America	49	6101.16	7997	0.93723	182442871
SRR15592153	PRJNA731152	AMPLICON	SAMN20940425	SRX11889820	SARS-CoV-2/Human/USA/FL-CDC-FG-077662/2021	Illumina NovaSeq 6000	PAIRED	RT-PCR	VIRAL RNA	Severe acute respiratory syndrome coronavirus 2	Homo sapiens	ILLUMINA	2021-08-09	United States	North America	47	814.423	533	0.911715	24353688
SRR15592159	PRJNA731152	AMPLICON	SAMN20939918	SRX11889814	SARS-CoV-2/Human/USA/TX-CDC-FG-077653/2021	Illumina NovaSeq 6000	PAIRED	RT-PCR	VIRAL RNA	Severe acute respiratory syndrome coronavirus 2	Homo sapiens	ILLUMINA	2021-08-10	United States	North America	51	2769.65	2080	0.953249	82820933
SRR15592161	PRJNA731152	AMPLICON	SAMN20939920	SRX11889812	SARS-CoV-2/Human/USA/TX-CDC-FG-077647/2021	Illumina NovaSeq 6000	PAIRED	RT-PCR	VIRAL RNA	Severe acute respiratory syndrome coronavirus 2	Homo sapiens	ILLUMINA	2021-08-08	United States	North America	48	3620.21	3111	0.967896	108255065
SRR15592164	PRJNA731152	AMPLICON	SAMN20941411	SRX11889809	SARS-CoV-2/Human/USA/CA-CDC-FG-077011/2021	Illumina NovaSeq 6000	PAIRED	RT-PCR	VIRAL RNA	Severe acute respiratory syndrome coronavirus 2	Homo sapiens	ILLUMINA	2021-08-13	United States	North America	43	5030.67	5973	0.968532	150432210
SRR15592165	PRJNA731152	AMPLICON	SAMN20941412	SRX11889808	SARS-CoV-2/Human/USA/CA-CDC-FG-077008/2021	Illumina NovaSeq 6000	PAIRED	RT-PCR	VIRAL RNA	Severe acute respiratory syndrome coronavirus 2	Homo sapiens	ILLUMINA	2021-08-12	United States	North America	42	5852.3	7964	0.946694	175001266
SRR15592170	PRJNA731152	AMPLICON	SAMN20941417	SRX11889803	SARS-CoV-2/Human/USA/CA-CDC-FG-077001/2021	Illumina NovaSeq 6000	PAIRED	RT-PCR	VIRAL RNA	Severe acute respiratory syndrome coronavirus 2	Homo sapiens	ILLUMINA	2021-08-13	United States	North America	49	3260.54	2435	0.965154	97500020
SRR15592173	PRJNA731152	AMPLICON	SAMN20941420	SRX11889800	SARS-CoV-2/Human/USA/CA-CDC-FG-076997/2021	Illumina NovaSeq 6000	PAIRED	RT-PCR	VIRAL RNA	Severe acute respiratory syndrome coronavirus 2	Homo sapiens	ILLUMINA	2021-08-12	United States	North America	47	4242.54	3985	0.97328	126864679
SRR15592180	PRJNA731152	AMPLICON	SAMN20941427	SRX11889793	SARS-CoV-2/Human/USA/CA-CDC-FG-076988/2021	Illumina NovaSeq 6000	PAIRED	RT-PCR	VIRAL RNA	Severe acute respiratory syndrome coronavirus 2	Homo sapiens	ILLUMINA	2021-08-12	United States	North America	57	2383.56	1722	0.945591	71275619
SRR15592181	PRJNA731152	AMPLICON	SAMN20941428	SRX11889792	SARS-CoV-2/Human/USA/CA-CDC-FG-076985/2021	Illumina NovaSeq 6000	PAIRED	RT-PCR	VIRAL RNA	Severe acute respiratory syndrome coronavirus 2	Homo sapiens	ILLUMINA	2021-08-13	United States	North America	49	5714.7	7808	0.951644	170886740
SRR15592185	PRJNA731152	AMPLICON	SAMN20941432	SRX11889788	SARS-CoV-2/Human/USA/CA-CDC-FG-076980/2021	Illumina NovaSeq 6000	PAIRED	RT-PCR	VIRAL RNA	Severe acute respiratory syndrome coronavirus 2	Homo sapiens	ILLUMINA	2021-08-12	United States	North America	48	5358.46	6893	0.961609	160234081
SRR15592187	PRJNA731152	AMPLICON	SAMN20941434	SRX11889786	SARS-CoV-2/Human/USA/CA-CDC-FG-076978/2021	Illumina NovaSeq 6000	PAIRED	RT-PCR	VIRAL RNA	Severe acute respiratory syndrome coronavirus 2	Homo sapiens	ILLUMINA	2021-08-12	United States	North America	47	5728.52	7619	0.958131	171299933
SRR15592189	PRJNA731152	AMPLICON	SAMN20941436	SRX11889784	SARS-CoV-2/Human/USA/CA-CDC-FG-076974/2021	Illumina NovaSeq 6000	PAIRED	RT-PCR	VIRAL RNA	Severe acute respiratory syndrome coronavirus 2	Homo sapiens	ILLUMINA	2021-08-12	United States	North America	48	3032.07	2250	0.974952	90667957
SRR15592191	PRJNA731152	AMPLICON	SAMN20941438	SRX11889782	SARS-CoV-2/Human/USA/CA-CDC-FG-076971/2021	Illumina NovaSeq 6000	PAIRED	RT-PCR	VIRAL RNA	Severe acute respiratory syndrome coronavirus 2	Homo sapiens	ILLUMINA	2021-08-13	United States	North America	46	5108.57	6180	0.963649	152761526
SRR15592192	PRJNA731152	AMPLICON	SAMN20941439	SRX11889781	SARS-CoV-2/Human/USA/CA-CDC-FG-076968/2021	Illumina NovaSeq 6000	PAIRED	RT-PCR	VIRAL RNA	Severe acute respiratory syndrome coronavirus 2	Homo sapiens	ILLUMINA	2021-08-11	United States	North America	45	1645.64	1028	0.93081	49209532
SRR15592195	PRJNA731152	AMPLICON	SAMN20941569	SRX11889778	SARS-CoV-2/Human/USA/CA-CDC-FG-076782/2021	Illumina NovaSeq 6000	PAIRED	RT-PCR	VIRAL RNA	Severe acute respiratory syndrome coronavirus 2	Homo sapiens	ILLUMINA	2021-08-13	United States	North America	48	5452.68	6955	0.96706	163051494
SRR15592196	PRJNA731152	AMPLICON	SAMN20941570	SRX11889777	SARS-CoV-2/Human/USA/CA-CDC-FG-076781/2021	Illumina NovaSeq 6000	PAIRED	RT-PCR	VIRAL RNA	Severe acute respiratory syndrome coronavirus 2	Homo sapiens	ILLUMINA	2021-08-13	United States	North America	44	4667.22	4555	0.965689	139563875
SRR15592197	PRJNA731152	AMPLICON	SAMN20941571	SRX11889776	SARS-CoV-2/Human/USA/CA-CDC-FG-076780/2021	Illumina NovaSeq 6000	PAIRED	RT-PCR	VIRAL RNA	Severe acute respiratory syndrome coronavirus 2	Homo sapiens	ILLUMINA	2021-08-12	United States	North America	47	6034.33	7993	0.939036	180444602
SRR15592198	PRJNA731152	AMPLICON	SAMN20941572	SRX11889775	SARS-CoV-2/Human/USA/CA-CDC-FG-076777/2021	Illumina NovaSeq 6000	PAIRED	RT-PCR	VIRAL RNA	Severe acute respiratory syndrome coronavirus 2	Homo sapiens	ILLUMINA	2021-08-12	United States	North America	47	5418.02	6863	0.969869	162014906
SRR15592199	PRJNA731152	AMPLICON	SAMN20941573	SRX11889774	SARS-CoV-2/Human/USA/CA-CDC-FG-076775/2021	Illumina NovaSeq 6000	PAIRED	RT-PCR	VIRAL RNA	Severe acute respiratory syndrome coronavirus 2	Homo sapiens	ILLUMINA	2021-08-12	United States	North America	44	4875.52	5154	0.976457	145792545
SRR15592202	PRJNA731152	AMPLICON	SAMN20941576	SRX11889771	SARS-CoV-2/Human/USA/CA-CDC-FG-076772/2021	Illumina NovaSeq 6000	PAIRED	RT-PCR	VIRAL RNA	Severe acute respiratory syndrome coronavirus 2	Homo sapiens	ILLUMINA	2021-08-13	United States	North America	48	3451.32	2936	0.984483	103204756
SRR15592203	PRJNA731152	AMPLICON	SAMN20941577	SRX11889770	SARS-CoV-2/Human/USA/CA-CDC-FG-076771/2021	Illumina NovaSeq 6000	PAIRED	RT-PCR	VIRAL RNA	Severe acute respiratory syndrome coronavirus 2	Homo sapiens	ILLUMINA	2021-08-12	United States	North America	51	1605.5	882	0.904257	48009325
SRR15592205	PRJNA731152	AMPLICON	SAMN20941579	SRX11889768	SARS-CoV-2/Human/USA/CA-CDC-FG-076768/2021	Illumina NovaSeq 6000	PAIRED	RT-PCR	VIRAL RNA	Severe acute respiratory syndrome coronavirus 2	Homo sapiens	ILLUMINA	2021-08-12	United States	North America	45	1169.78	749	0.936327	34979867
SRR15592206	PRJNA731152	AMPLICON	SAMN20941580	SRX11889767	SARS-CoV-2/Human/USA/CA-CDC-FG-076766/2021	Illumina NovaSeq 6000	PAIRED	RT-PCR	VIRAL RNA	Severe acute respiratory syndrome coronavirus 2	Homo sapiens	ILLUMINA	2021-08-12	United States	North America	48	5218.77	6228	0.977695	156056756
SRR15592207	PRJNA731152	AMPLICON	SAMN20941581	SRX11889766	SARS-CoV-2/Human/USA/CA-CDC-FG-076764/2021	Illumina NovaSeq 6000	PAIRED	RT-PCR	VIRAL RNA	Severe acute respiratory syndrome coronavirus 2	Homo sapiens	ILLUMINA	2021-08-12	United States	North America	40	2280.2	1385	0.919306	68184810
SRR15592208	PRJNA731152	AMPLICON	SAMN20941582	SRX11889765	SARS-CoV-2/Human/USA/CA-CDC-FG-076763/2021	Illumina NovaSeq 6000	PAIRED	RT-PCR	VIRAL RNA	Severe acute respiratory syndrome coronavirus 2	Homo sapiens	ILLUMINA	2021-08-12	United States	North America	50	5570.96	6924	0.966826	166588490
SRR15592210	PRJNA731152	AMPLICON	SAMN20941584	SRX11889763	SARS-CoV-2/Human/USA/CA-CDC-FG-076756/2021	Illumina NovaSeq 6000	PAIRED	RT-PCR	VIRAL RNA	Severe acute respiratory syndrome coronavirus 2	Homo sapiens	ILLUMINA	2021-08-13	United States	North America	47	4629.83	4646	0.983614	138445678
SRR15592217	PRJNA731152	AMPLICON	SAMN20941591	SRX11889756	SARS-CoV-2/Human/USA/CA-CDC-FG-076745/2021	Illumina NovaSeq 6000	PAIRED	RT-PCR	VIRAL RNA	Severe acute respiratory syndrome coronavirus 2	Homo sapiens	ILLUMINA	2021-08-13	United States	North America	49	3814.5	3176	0.9794	114065143
SRR15592218	PRJNA731152	AMPLICON	SAMN20941592	SRX11889755	SARS-CoV-2/Human/USA/CA-CDC-FG-076741/2021	Illumina NovaSeq 6000	PAIRED	RT-PCR	VIRAL RNA	Severe acute respiratory syndrome coronavirus 2	Homo sapiens	ILLUMINA	2021-08-13	United States	North America	46	2799.54	1984	0.957028	83714697
SRR15592221	PRJNA731152	AMPLICON	SAMN20941595	SRX11889752	SARS-CoV-2/Human/USA/CA-CDC-FG-076738/2021	Illumina NovaSeq 6000	PAIRED	RT-PCR	VIRAL RNA	Severe acute respiratory syndrome coronavirus 2	Homo sapiens	ILLUMINA	2021-08-12	United States	North America	47	3350.31	2744	0.992074	100184223
SRR15592222	PRJNA731152	AMPLICON	SAMN20941596	SRX11889751	SARS-CoV-2/Human/USA/CA-CDC-FG-076736/2021	Illumina NovaSeq 6000	PAIRED	RT-PCR	VIRAL RNA	Severe acute respiratory syndrome coronavirus 2	Homo sapiens	ILLUMINA	2021-08-12	United States	North America	47	5621.83	7368	0.9587	168109474
SRR15592225	PRJNA731152	AMPLICON	SAMN20941599	SRX11889748	SARS-CoV-2/Human/USA/CA-CDC-FG-076732/2021	Illumina NovaSeq 6000	PAIRED	RT-PCR	VIRAL RNA	Severe acute respiratory syndrome coronavirus 2	Homo sapiens	ILLUMINA	2021-08-12	United States	North America	45	4210.38	3955	0.987426	125903135
SRR15592226	PRJNA731152	AMPLICON	SAMN20941600	SRX11889747	SARS-CoV-2/Human/USA/CA-CDC-FG-076731/2021	Illumina NovaSeq 6000	PAIRED	RT-PCR	VIRAL RNA	Severe acute respiratory syndrome coronavirus 2	Homo sapiens	ILLUMINA	2021-08-13	United States	North America	49	1298.49	804	0.928001	38828863
SRR15592229	PRJNA731152	AMPLICON	SAMN20941221	SRX11889744	SARS-CoV-2/Human/USA/CA-CDC-FG-077276/2021	Illumina NovaSeq 6000	PAIRED	RT-PCR	VIRAL RNA	Severe acute respiratory syndrome coronavirus 2	Homo sapiens	ILLUMINA	2021-08-12	United States	North America	46	2387.72	1471	0.927098	71399908
SRR15592232	PRJNA731152	AMPLICON	SAMN20941224	SRX11889741	SARS-CoV-2/Human/USA/CA-CDC-FG-077273/2021	Illumina NovaSeq 6000	PAIRED	RT-PCR	VIRAL RNA	Severe acute respiratory syndrome coronavirus 2	Homo sapiens	ILLUMINA	2021-08-12	United States	North America	46	5819.07	7926	0.950774	174007505
SRR15592234	PRJNA731152	AMPLICON	SAMN20941226	SRX11889739	SARS-CoV-2/Human/USA/CA-CDC-FG-077271/2021	Illumina NovaSeq 6000	PAIRED	RT-PCR	VIRAL RNA	Severe acute respiratory syndrome coronavirus 2	Homo sapiens	ILLUMINA	2021-08-12	United States	North America	51	5765	7802	0.955222	172390782
SRR15592235	PRJNA731152	AMPLICON	SAMN20941227	SRX11889738	SARS-CoV-2/Human/USA/CA-CDC-FG-077269/2021	Illumina NovaSeq 6000	PAIRED	RT-PCR	VIRAL RNA	Severe acute respiratory syndrome coronavirus 2	Homo sapiens	ILLUMINA	2021-08-13	United States	North America	48	5782.69	7843	0.956794	172919857
SRR15592236	PRJNA731152	AMPLICON	SAMN20941228	SRX11889737	SARS-CoV-2/Human/USA/CA-CDC-FG-077268/2021	Illumina NovaSeq 6000	PAIRED	RT-PCR	VIRAL RNA	Severe acute respiratory syndrome coronavirus 2	Homo sapiens	ILLUMINA	2021-08-12	United States	North America	46	2298.04	1340	0.913621	68718377
SRR15592239	PRJNA731152	AMPLICON	SAMN20941231	SRX11889734	SARS-CoV-2/Human/USA/CA-CDC-FG-077262/2021	Illumina NovaSeq 6000	PAIRED	RT-PCR	VIRAL RNA	Severe acute respiratory syndrome coronavirus 2	Homo sapiens	ILLUMINA	2021-08-12	United States	North America	49	5316.26	6634	0.967896	158972052
SRR15592241	PRJNA731152	AMPLICON	SAMN20941233	SRX11889732	SARS-CoV-2/Human/USA/CA-CDC-FG-077260/2021	Illumina NovaSeq 6000	PAIRED	RT-PCR	VIRAL RNA	Severe acute respiratory syndrome coronavirus 2	Homo sapiens	ILLUMINA	2021-08-12	United States	North America	49	4917.76	5442	0.974417	147055731
SRR15592247	PRJNA731152	AMPLICON	SAMN20941238	SRX11889726	SARS-CoV-2/Human/USA/CA-CDC-FG-077248/2021	Illumina NovaSeq 6000	PAIRED	RT-PCR	VIRAL RNA	Severe acute respiratory syndrome coronavirus 2	Homo sapiens	ILLUMINA	2021-08-12	United States	North America	47	3347.61	2832	0.968632	100103516
SRR15592251	PRJNA731152	AMPLICON	SAMN20941242	SRX11889722	SARS-CoV-2/Human/USA/CA-CDC-FG-077243/2021	Illumina NovaSeq 6000	PAIRED	RT-PCR	VIRAL RNA	Severe acute respiratory syndrome coronavirus 2	Homo sapiens	ILLUMINA	2021-08-12	United States	North America	48	5344.86	6708	0.969602	159827394
SRR15592252	PRJNA731152	AMPLICON	SAMN20941243	SRX11889721	SARS-CoV-2/Human/USA/CA-CDC-FG-077242/2021	Illumina NovaSeq 6000	PAIRED	RT-PCR	VIRAL RNA	Severe acute respiratory syndrome coronavirus 2	Homo sapiens	ILLUMINA	2021-08-12	United States	North America	53	5694.24	7632	0.962746	170274841
SRR15592255	PRJNA731152	AMPLICON	SAMN20941246	SRX11889718	SARS-CoV-2/Human/USA/CA-CDC-FG-077239/2021	Illumina NovaSeq 6000	PAIRED	RT-PCR	VIRAL RNA	Severe acute respiratory syndrome coronavirus 2	Homo sapiens	ILLUMINA	2021-08-13	United States	North America	46	5229.46	6688	0.962412	156376461
SRR15592256	PRJNA731152	AMPLICON	SAMN20941247	SRX11889717	SARS-CoV-2/Human/USA/CA-CDC-FG-077238/2021	Illumina NovaSeq 6000	PAIRED	RT-PCR	VIRAL RNA	Severe acute respiratory syndrome coronavirus 2	Homo sapiens	ILLUMINA	2021-08-12	United States	North America	44	1959.93	1234	0.93295	58607655
SRR15592259	PRJNA731152	AMPLICON	SAMN20941601	SRX11889714	SARS-CoV-2/Human/USA/CA-CDC-FG-076730/2021	Illumina NovaSeq 6000	PAIRED	RT-PCR	VIRAL RNA	Severe acute respiratory syndrome coronavirus 2	Homo sapiens	ILLUMINA	2021-08-12	United States	North America	43	900.127	537	0.906464	26916501
SRR15592261	PRJNA731152	AMPLICON	SAMN20941603	SRX11889712	SARS-CoV-2/Human/USA/CA-CDC-FG-076728/2021	Illumina NovaSeq 6000	PAIRED	RT-PCR	VIRAL RNA	Severe acute respiratory syndrome coronavirus 2	Homo sapiens	ILLUMINA	2021-08-12	United States	North America	51	5803.19	7883	0.953383	173532785
SRR15592262	PRJNA731152	AMPLICON	SAMN20941604	SRX11889711	SARS-CoV-2/Human/USA/CA-CDC-FG-076727/2021	Illumina NovaSeq 6000	PAIRED	RT-PCR	VIRAL RNA	Severe acute respiratory syndrome coronavirus 2	Homo sapiens	ILLUMINA	2021-08-11	United States	North America	52	4224.67	4019	0.983413	126330285
SRR15592263	PRJNA731152	AMPLICON	SAMN20941605	SRX11889710	SARS-CoV-2/Human/USA/CA-CDC-FG-076725/2021	Illumina NovaSeq 6000	PAIRED	RT-PCR	VIRAL RNA	Severe acute respiratory syndrome coronavirus 2	Homo sapiens	ILLUMINA	2021-08-12	United States	North America	47	5687.03	7456	0.965555	170059270
SRR15592264	PRJNA731152	AMPLICON	SAMN20941606	SRX11889709	SARS-CoV-2/Human/USA/CA-CDC-FG-076723/2021	Illumina NovaSeq 6000	PAIRED	RT-PCR	VIRAL RNA	Severe acute respiratory syndrome coronavirus 2	Homo sapiens	ILLUMINA	2021-08-12	United States	North America	47	6022.85	7998	0.940474	180101214
SRR15592265	PRJNA731152	AMPLICON	SAMN20941607	SRX11889708	SARS-CoV-2/Human/USA/CA-CDC-FG-076721/2021	Illumina NovaSeq 6000	PAIRED	RT-PCR	VIRAL RNA	Severe acute respiratory syndrome coronavirus 2	Homo sapiens	ILLUMINA	2021-08-12	United States	North America	47	5900.84	7976	0.945992	176452769
SRR15592266	PRJNA731152	AMPLICON	SAMN20941608	SRX11889707	SARS-CoV-2/Human/USA/CA-CDC-FG-076720/2021	Illumina NovaSeq 6000	PAIRED	RT-PCR	VIRAL RNA	Severe acute respiratory syndrome coronavirus 2	Homo sapiens	ILLUMINA	2021-08-12	United States	North America	49	5841.19	7968	0.946561	174669241
SRR15592268	PRJNA731152	AMPLICON	SAMN20941610	SRX11889705	SARS-CoV-2/Human/USA/CA-CDC-FG-076716/2021	Illumina NovaSeq 6000	PAIRED	RT-PCR	VIRAL RNA	Severe acute respiratory syndrome coronavirus 2	Homo sapiens	ILLUMINA	2021-08-12	United States	North America	50	3711.2	3243	0.976022	110976068
SRR15592269	PRJNA731152	AMPLICON	SAMN20941611	SRX11889704	SARS-CoV-2/Human/USA/CA-CDC-FG-076715/2021	Illumina NovaSeq 6000	PAIRED	RT-PCR	VIRAL RNA	Severe acute respiratory syndrome coronavirus 2	Homo sapiens	ILLUMINA	2021-08-12	United States	North America	50	4519.98	4393	0.979701	135160857
SRR15592272	PRJNA731152	AMPLICON	SAMN20941614	SRX11889701	SARS-CoV-2/Human/USA/CA-CDC-FG-076712/2021	Illumina NovaSeq 6000	PAIRED	RT-PCR	VIRAL RNA	Severe acute respiratory syndrome coronavirus 2	Homo sapiens	ILLUMINA	2021-08-12	United States	North America	48	4145.29	3760	0.983446	123956496
SRR15592274	PRJNA731152	AMPLICON	SAMN20941616	SRX11889699	SARS-CoV-2/Human/USA/CA-CDC-FG-076709/2021	Illumina NovaSeq 6000	PAIRED	RT-PCR	VIRAL RNA	Severe acute respiratory syndrome coronavirus 2	Homo sapiens	ILLUMINA	2021-08-12	United States	North America	48	2948.52	2248	0.959502	88169525
SRR15592275	PRJNA731152	AMPLICON	SAMN20941617	SRX11889698	SARS-CoV-2/Human/USA/CA-CDC-FG-076707/2021	Illumina NovaSeq 6000	PAIRED	RT-PCR	VIRAL RNA	Severe acute respiratory syndrome coronavirus 2	Homo sapiens	ILLUMINA	2021-08-12	United States	North America	45	3104.34	2586	0.966391	92829077
SRR15592276	PRJNA731152	AMPLICON	SAMN20941618	SRX11889697	SARS-CoV-2/Human/USA/CA-CDC-FG-076706/2021	Illumina NovaSeq 6000	PAIRED	RT-PCR	VIRAL RNA	Severe acute respiratory syndrome coronavirus 2	Homo sapiens	ILLUMINA	2021-08-13	United States	North America	49	2324.44	1722	0.972511	69507822
SRR15592277	PRJNA731152	AMPLICON	SAMN20941619	SRX11889696	SARS-CoV-2/Human/USA/CA-CDC-FG-076705/2021	Illumina NovaSeq 6000	PAIRED	RT-PCR	VIRAL RNA	Severe acute respiratory syndrome coronavirus 2	Homo sapiens	ILLUMINA	2021-08-12	United States	North America	39	5668.57	7930	0.913754	169507134
SRR15592279	PRJNA731152	AMPLICON	SAMN20941621	SRX11889694	SARS-CoV-2/Human/USA/CA-CDC-FG-076703/2021	Illumina NovaSeq 6000	PAIRED	RT-PCR	VIRAL RNA	Severe acute respiratory syndrome coronavirus 2	Homo sapiens	ILLUMINA	2021-08-12	United States	North America	47	3756.35	3382	0.966926	112326206
SRR15592280	PRJNA731152	AMPLICON	SAMN20941622	SRX11889693	SARS-CoV-2/Human/USA/CA-CDC-FG-076702/2021	Illumina NovaSeq 6000	PAIRED	RT-PCR	VIRAL RNA	Severe acute respiratory syndrome coronavirus 2	Homo sapiens	ILLUMINA	2021-08-12	United States	North America	49	5877.03	7967	0.947263	175740929
SRR15592286	PRJNA731152	AMPLICON	SAMN20941628	SRX11889687	SARS-CoV-2/Human/USA/CA-CDC-FG-076696/2021	Illumina NovaSeq 6000	PAIRED	RT-PCR	VIRAL RNA	Severe acute respiratory syndrome coronavirus 2	Homo sapiens	ILLUMINA	2021-08-12	United States	North America	49	3962.45	3678	0.963214	118489115
SRR15592289	PRJNA731152	AMPLICON	SAMN20941631	SRX11889684	SARS-CoV-2/Human/USA/CA-CDC-FG-076693/2021	Illumina NovaSeq 6000	PAIRED	RT-PCR	VIRAL RNA	Severe acute respiratory syndrome coronavirus 2	Homo sapiens	ILLUMINA	2021-08-12	United States	North America	53	5458.34	6868	0.967127	163220626
SRR15592290	PRJNA731152	AMPLICON	SAMN20941632	SRX11889683	SARS-CoV-2/Human/USA/CA-CDC-FG-076691/2021	Illumina NovaSeq 6000	PAIRED	RT-PCR	VIRAL RNA	Severe acute respiratory syndrome coronavirus 2	Homo sapiens	ILLUMINA	2021-08-12	United States	North America	55	1953.26	1359	0.936562	58408423
SRR15592295	PRJNA731152	AMPLICON	SAMN20941637	SRX11889678	SARS-CoV-2/Human/USA/CA-CDC-FG-076685/2021	Illumina NovaSeq 6000	PAIRED	RT-PCR	VIRAL RNA	Severe acute respiratory syndrome coronavirus 2	Homo sapiens	ILLUMINA	2021-08-12	United States	North America	46	5804.4	7959	0.9382	173569005
SRR15592296	PRJNA731152	AMPLICON	SAMN20941638	SRX11889677	SARS-CoV-2/Human/USA/CA-CDC-FG-076684/2021	Illumina NovaSeq 6000	PAIRED	RT-PCR	VIRAL RNA	Severe acute respiratory syndrome coronavirus 2	Homo sapiens	ILLUMINA	2021-08-12	United States	North America	50	5722.7	7811	0.949938	171125811
SRR15592297	PRJNA731152	AMPLICON	SAMN20941639	SRX11889676	SARS-CoV-2/Human/USA/CA-CDC-FG-076683/2021	Illumina NovaSeq 6000	PAIRED	RT-PCR	VIRAL RNA	Severe acute respiratory syndrome coronavirus 2	Homo sapiens	ILLUMINA	2021-08-12	United States	North America	42	2140.59	1552	0.940909	64010191
SRR15592300	PRJNA731152	AMPLICON	SAMN20941642	SRX11889673	SARS-CoV-2/Human/USA/CA-CDC-FG-076677/2021	Illumina NovaSeq 6000	PAIRED	RT-PCR	VIRAL RNA	Severe acute respiratory syndrome coronavirus 2	Homo sapiens	ILLUMINA	2021-08-12	United States	North America	46	5255.2	5832	0.978765	157146243
SRR15592302	PRJNA731152	AMPLICON	SAMN20941644	SRX11889671	SARS-CoV-2/Human/USA/CA-CDC-FG-076674/2021	Illumina NovaSeq 6000	PAIRED	RT-PCR	VIRAL RNA	Severe acute respiratory syndrome coronavirus 2	Homo sapiens	ILLUMINA	2021-08-12	United States	North America	48	5793.8	7886	0.956426	173251916
SRR15592303	PRJNA731152	AMPLICON	SAMN20941645	SRX11889670	SARS-CoV-2/Human/USA/CA-CDC-FG-076672/2021	Illumina NovaSeq 6000	PAIRED	RT-PCR	VIRAL RNA	Severe acute respiratory syndrome coronavirus 2	Homo sapiens	ILLUMINA	2021-08-12	United States	North America	49	5867.58	7956	0.950172	175458282
SRR15592307	PRJNA731152	AMPLICON	SAMN20940491	SRX11890338	SARS-CoV-2/Human/USA/CA-CDC-FG-077881/2021	Illumina NovaSeq 6000	PAIRED	RT-PCR	VIRAL RNA	Severe acute respiratory syndrome coronavirus 2	Homo sapiens	ILLUMINA	2021-08-12	United States	North America	44	5917.16	7946	0.952012	176940977
SRR15592310	PRJNA731152	AMPLICON	SAMN20939856	SRX11890335	SARS-CoV-2/Human/USA/TX-CDC-FG-077844/2021	Illumina NovaSeq 6000	PAIRED	RT-PCR	VIRAL RNA	Severe acute respiratory syndrome coronavirus 2	Homo sapiens	ILLUMINA	2021-08-08	United States	North America	49	5917.54	7972	0.952179	176952083
SRR15592313	PRJNA731152	AMPLICON	SAMN20940496	SRX11890332	SARS-CoV-2/Human/USA/CA-CDC-FG-077841/2021	Illumina NovaSeq 6000	PAIRED	RT-PCR	VIRAL RNA	Severe acute respiratory syndrome coronavirus 2	Homo sapiens	ILLUMINA	2021-08-13	United States	North America	50	5438.54	6960	0.96395	162628526
SRR15592315	PRJNA731152	AMPLICON	SAMN20940498	SRX11890330	SARS-CoV-2/Human/USA/CA-CDC-FG-077839/2021	Illumina NovaSeq 6000	PAIRED	RT-PCR	VIRAL RNA	Severe acute respiratory syndrome coronavirus 2	Homo sapiens	ILLUMINA	2021-08-13	United States	North America	49	5544.48	7164	0.963315	165796649
SRR15592321	PRJNA731152	AMPLICON	SAMN20940504	SRX11890324	SARS-CoV-2/Human/USA/CA-CDC-FG-077833/2021	Illumina NovaSeq 6000	PAIRED	RT-PCR	VIRAL RNA	Severe acute respiratory syndrome coronavirus 2	Homo sapiens	ILLUMINA	2021-08-13	United States	North America	51	5552.82	7425	0.957763	166045895
SRR15592324	PRJNA731152	AMPLICON	SAMN20940507	SRX11890321	SARS-CoV-2/Human/USA/CA-CDC-FG-077830/2021	Illumina NovaSeq 6000	PAIRED	RT-PCR	VIRAL RNA	Severe acute respiratory syndrome coronavirus 2	Homo sapiens	ILLUMINA	2021-08-13	United States	North America	50	5333.3	6491	0.973381	159481586
SRR15592325	PRJNA731152	AMPLICON	SAMN20940508	SRX11890320	SARS-CoV-2/Human/USA/CA-CDC-FG-077829/2021	Illumina NovaSeq 6000	PAIRED	RT-PCR	VIRAL RNA	Severe acute respiratory syndrome coronavirus 2	Homo sapiens	ILLUMINA	2021-08-13	United States	North America	52	5427.16	6953	0.96482	162288407
SRR15592327	PRJNA731152	AMPLICON	SAMN20940510	SRX11890318	SARS-CoV-2/Human/USA/CA-CDC-FG-077827/2021	Illumina NovaSeq 6000	PAIRED	RT-PCR	VIRAL RNA	Severe acute respiratory syndrome coronavirus 2	Homo sapiens	ILLUMINA	2021-08-13	United States	North America	45	5355.42	6359	0.977059	160143020
SRR15592328	PRJNA731152	AMPLICON	SAMN20940511	SRX11890317	SARS-CoV-2/Human/USA/CA-CDC-FG-077826/2021	Illumina NovaSeq 6000	PAIRED	RT-PCR	VIRAL RNA	Severe acute respiratory syndrome coronavirus 2	Homo sapiens	ILLUMINA	2021-08-12	United States	North America	49	5391.14	6839	0.977895	161211330
SRR15592330	PRJNA731152	AMPLICON	SAMN20940513	SRX11890315	SARS-CoV-2/Human/USA/CA-CDC-FG-077824/2021	Illumina NovaSeq 6000	PAIRED	RT-PCR	VIRAL RNA	Severe acute respiratory syndrome coronavirus 2	Homo sapiens	ILLUMINA	2021-08-13	United States	North America	43	4736.25	5070	0.972043	141627949
SRR15592332	PRJNA731152	AMPLICON	SAMN20940515	SRX11890313	SARS-CoV-2/Human/USA/CA-CDC-FG-077822/2021	Illumina NovaSeq 6000	PAIRED	RT-PCR	VIRAL RNA	Severe acute respiratory syndrome coronavirus 2	Homo sapiens	ILLUMINA	2021-08-12	United States	North America	46	5454.66	6671	0.973748	163110579
SRR15592336	PRJNA731152	AMPLICON	SAMN20940519	SRX11890309	SARS-CoV-2/Human/USA/CA-CDC-FG-077818/2021	Illumina NovaSeq 6000	PAIRED	RT-PCR	VIRAL RNA	Severe acute respiratory syndrome coronavirus 2	Homo sapiens	ILLUMINA	2021-08-13	United States	North America	50	4864.82	5435	0.969669	145472691
SRR15592337	PRJNA731152	AMPLICON	SAMN20940520	SRX11890308	SARS-CoV-2/Human/USA/CA-CDC-FG-077817/2021	Illumina NovaSeq 6000	PAIRED	RT-PCR	VIRAL RNA	Severe acute respiratory syndrome coronavirus 2	Homo sapiens	ILLUMINA	2021-08-13	United States	North America	55	5207.42	6200	0.977193	155717476
SRR15592338	PRJNA731152	AMPLICON	SAMN20940521	SRX11890307	SARS-CoV-2/Human/USA/CA-CDC-FG-077816/2021	Illumina NovaSeq 6000	PAIRED	RT-PCR	VIRAL RNA	Severe acute respiratory syndrome coronavirus 2	Homo sapiens	ILLUMINA	2021-08-13	United States	North America	48	4907.29	5267	0.967395	146742571
SRR15592341	PRJNA731152	AMPLICON	SAMN20941443	SRX11890304	SARS-CoV-2/Human/USA/CA-CDC-FG-076960/2021	Illumina NovaSeq 6000	PAIRED	RT-PCR	VIRAL RNA	Severe acute respiratory syndrome coronavirus 2	Homo sapiens	ILLUMINA	2021-08-12	United States	North America	47	5649.19	7644	0.95666	168927757
SRR15592343	PRJNA731152	AMPLICON	SAMN20941445	SRX11890302	SARS-CoV-2/Human/USA/CA-CDC-FG-076957/2021	Illumina NovaSeq 6000	PAIRED	RT-PCR	VIRAL RNA	Severe acute respiratory syndrome coronavirus 2	Homo sapiens	ILLUMINA	2021-08-13	United States	North America	48	5237.19	6535	0.971675	156607562
SRR15592344	PRJNA731152	AMPLICON	SAMN20941446	SRX11890301	SARS-CoV-2/Human/USA/CA-CDC-FG-076956/2021	Illumina NovaSeq 6000	PAIRED	RT-PCR	VIRAL RNA	Severe acute respiratory syndrome coronavirus 2	Homo sapiens	ILLUMINA	2021-08-12	United States	North America	43	5502.14	7267	0.956091	164530499
SRR15592347	PRJNA731152	AMPLICON	SAMN20941449	SRX11890298	SARS-CoV-2/Human/USA/CA-CDC-FG-076953/2021	Illumina NovaSeq 6000	PAIRED	RT-PCR	VIRAL RNA	Severe acute respiratory syndrome coronavirus 2	Homo sapiens	ILLUMINA	2021-08-12	United States	North America	44	2503.67	1723	0.940742	74867202
SRR15592350	PRJNA731152	AMPLICON	SAMN20941452	SRX11890295	SARS-CoV-2/Human/USA/CA-CDC-FG-076950/2021	Illumina NovaSeq 6000	PAIRED	RT-PCR	VIRAL RNA	Severe acute respiratory syndrome coronavirus 2	Homo sapiens	ILLUMINA	2021-08-12	United States	North America	55	1571.08	1009	0.929071	46979984
SRR15592352	PRJNA731152	AMPLICON	SAMN20941454	SRX11890293	SARS-CoV-2/Human/USA/CA-CDC-FG-076945/2021	Illumina NovaSeq 6000	PAIRED	RT-PCR	VIRAL RNA	Severe acute respiratory syndrome coronavirus 2	Homo sapiens	ILLUMINA	2021-08-13	United States	North America	46	5786.01	7820	0.95462	173019139
SRR15592354	PRJNA731152	AMPLICON	SAMN20941456	SRX11890291	SARS-CoV-2/Human/USA/CA-CDC-FG-076943/2021	Illumina NovaSeq 6000	PAIRED	RT-PCR	VIRAL RNA	Severe acute respiratory syndrome coronavirus 2	Homo sapiens	ILLUMINA	2021-08-13	United States	North America	46	4276.21	4066	0.98144	127871544
SRR15592358	PRJNA731152	AMPLICON	SAMN20941460	SRX11890287	SARS-CoV-2/Human/USA/CA-CDC-FG-076938/2021	Illumina NovaSeq 6000	PAIRED	RT-PCR	VIRAL RNA	Severe acute respiratory syndrome coronavirus 2	Homo sapiens	ILLUMINA	2021-08-12	United States	North America	48	5465.14	7102	0.968197	163424208
SRR15592362	PRJNA731152	AMPLICON	SAMN20941464	SRX11890283	SARS-CoV-2/Human/USA/CA-CDC-FG-076931/2021	Illumina NovaSeq 6000	PAIRED	RT-PCR	VIRAL RNA	Severe acute respiratory syndrome coronavirus 2	Homo sapiens	ILLUMINA	2021-08-12	United States	North America	51	5756.39	7726	0.958599	172133190
SRR15592363	PRJNA731152	AMPLICON	SAMN20941465	SRX11890282	SARS-CoV-2/Human/USA/CA-CDC-FG-076930/2021	Illumina NovaSeq 6000	PAIRED	RT-PCR	VIRAL RNA	Severe acute respiratory syndrome coronavirus 2	Homo sapiens	ILLUMINA	2021-08-12	United States	North America	39	2997.71	2158	0.967395	89640614
SRR15592367	PRJNA731152	AMPLICON	SAMN20941469	SRX11890278	SARS-CoV-2/Human/USA/CA-CDC-FG-076926/2021	Illumina NovaSeq 6000	PAIRED	RT-PCR	VIRAL RNA	Severe acute respiratory syndrome coronavirus 2	Homo sapiens	ILLUMINA	2021-08-12	United States	North America	45	5219.79	6031	0.96405	156087362
SRR15592368	PRJNA731152	AMPLICON	SAMN20941470	SRX11890277	SARS-CoV-2/Human/USA/CA-CDC-FG-076925/2021	Illumina NovaSeq 6000	PAIRED	RT-PCR	VIRAL RNA	Severe acute respiratory syndrome coronavirus 2	Homo sapiens	ILLUMINA	2021-08-12	United States	North America	49	6012.18	7994	0.94325	179782099
SRR15592369	PRJNA731152	AMPLICON	SAMN20941471	SRX11890276	SARS-CoV-2/Human/USA/CA-CDC-FG-076924/2021	Illumina NovaSeq 6000	PAIRED	RT-PCR	VIRAL RNA	Severe acute respiratory syndrome coronavirus 2	Homo sapiens	ILLUMINA	2021-08-13	United States	North America	44	2000.56	1055	0.916898	59822634
SRR15592370	PRJNA731152	AMPLICON	SAMN20941472	SRX11890275	SARS-CoV-2/Human/USA/CA-CDC-FG-076923/2021	Illumina NovaSeq 6000	PAIRED	RT-PCR	VIRAL RNA	Severe acute respiratory syndrome coronavirus 2	Homo sapiens	ILLUMINA	2021-08-13	United States	North America	47	2819.46	1861	0.958198	84310328
SRR15592375	PRJNA731152	AMPLICON	SAMN20940165	SRX11890270	SARS-CoV-2/Human/USA/TX-CDC-FG-075922/2021	Illumina NovaSeq 6000	PAIRED	RT-PCR	VIRAL RNA	Severe acute respiratory syndrome coronavirus 2	Homo sapiens	ILLUMINA	2021-08-09	United States	North America	43	5835.52	7985	0.923653	174499628
SRR15592378	PRJNA731152	AMPLICON	SAMN20940168	SRX11890267	SARS-CoV-2/Human/USA/TX-CDC-FG-075919/2021	Illumina NovaSeq 6000	PAIRED	RT-PCR	VIRAL RNA	Severe acute respiratory syndrome coronavirus 2	Homo sapiens	ILLUMINA	2021-08-10	United States	North America	45	4146.7	3953	0.980938	123998704
SRR15592380	PRJNA731152	AMPLICON	SAMN20940170	SRX11890265	SARS-CoV-2/Human/USA/TX-CDC-FG-075917/2021	Illumina NovaSeq 6000	PAIRED	RT-PCR	VIRAL RNA	Severe acute respiratory syndrome coronavirus 2	Homo sapiens	ILLUMINA	2021-08-09	United States	North America	37	5501.61	7482	0.911614	164514530
SRR15592381	PRJNA731152	AMPLICON	SAMN20940470	SRX11890264	SARS-CoV-2/Human/USA/CO-CDC-FG-075916/2021	Illumina NovaSeq 6000	PAIRED	RT-PCR	VIRAL RNA	Severe acute respiratory syndrome coronavirus 2	Homo sapiens	ILLUMINA	2021-08-09	United States	North America	54	2871.56	2317	0.956493	85868128
SRR15592383	PRJNA731152	AMPLICON	SAMN20940172	SRX11890262	SARS-CoV-2/Human/USA/TX-CDC-FG-075914/2021	Illumina NovaSeq 6000	PAIRED	RT-PCR	VIRAL RNA	Severe acute respiratory syndrome coronavirus 2	Homo sapiens	ILLUMINA	2021-08-09	United States	North America	48	5647.65	7251	0.966993	168881555
SRR15592384	PRJNA731152	AMPLICON	SAMN20940173	SRX11890261	SARS-CoV-2/Human/USA/TX-CDC-FG-075913/2021	Illumina NovaSeq 6000	PAIRED	RT-PCR	VIRAL RNA	Severe acute respiratory syndrome coronavirus 2	Homo sapiens	ILLUMINA	2021-08-09	United States	North America	59	5753.9	7816	0.949002	172058845
SRR15592387	PRJNA731152	AMPLICON	SAMN20940472	SRX11890258	SARS-CoV-2/Human/USA/CO-CDC-FG-075908/2021	Illumina NovaSeq 6000	PAIRED	RT-PCR	VIRAL RNA	Severe acute respiratory syndrome coronavirus 2	Homo sapiens	ILLUMINA	2021-08-09	United States	North America	46	1819.51	1254	0.950139	54408814
SRR15592389	PRJNA731152	AMPLICON	SAMN20940175	SRX11890256	SARS-CoV-2/Human/USA/TX-CDC-FG-075906/2021	Illumina NovaSeq 6000	PAIRED	RT-PCR	VIRAL RNA	Severe acute respiratory syndrome coronavirus 2	Homo sapiens	ILLUMINA	2021-08-10	United States	North America	52	2647.84	1680	0.931478	79178447
SRR15592391	PRJNA731152	AMPLICON	SAMN20940177	SRX11890254	SARS-CoV-2/Human/USA/TX-CDC-FG-075904/2021	Illumina NovaSeq 6000	PAIRED	RT-PCR	VIRAL RNA	Severe acute respiratory syndrome coronavirus 2	Homo sapiens	ILLUMINA	2021-08-09	United States	North America	50	5905.81	7944	0.956426	176601540
SRR15592392	PRJNA731152	AMPLICON	SAMN20940178	SRX11890253	SARS-CoV-2/Human/USA/TX-CDC-FG-075903/2021	Illumina NovaSeq 6000	PAIRED	RT-PCR	VIRAL RNA	Severe acute respiratory syndrome coronavirus 2	Homo sapiens	ILLUMINA	2021-08-09	United States	North America	45	5695.7	7659	0.937732	170318374
SRR15592394	PRJNA731152	AMPLICON	SAMN20940179	SRX11890251	SARS-CoV-2/Human/USA/TX-CDC-FG-075901/2021	Illumina NovaSeq 6000	PAIRED	RT-PCR	VIRAL RNA	Severe acute respiratory syndrome coronavirus 2	Homo sapiens	ILLUMINA	2021-08-10	United States	North America	48	4902.88	5244	0.979701	146610686
SRR15592396	PRJNA731152	AMPLICON	SAMN20940181	SRX11890249	SARS-CoV-2/Human/USA/TX-CDC-FG-075899/2021	Illumina NovaSeq 6000	PAIRED	RT-PCR	VIRAL RNA	Severe acute respiratory syndrome coronavirus 2	Homo sapiens	ILLUMINA	2021-08-10	United States	North America	49	2564.99	2069	0.98241	76700892
SRR15592397	PRJNA731152	AMPLICON	SAMN20940182	SRX11890248	SARS-CoV-2/Human/USA/TX-CDC-FG-075898/2021	Illumina NovaSeq 6000	PAIRED	RT-PCR	VIRAL RNA	Severe acute respiratory syndrome coronavirus 2	Homo sapiens	ILLUMINA	2021-08-09	United States	North America	48	5887.69	7983	0.925158	176059677
SRR15592399	PRJNA731152	AMPLICON	SAMN20939839	SRX11890246	SARS-CoV-2/Human/USA/WI-CDC-FG-075896/2021	Illumina NovaSeq 6000	PAIRED	RT-PCR	VIRAL RNA	Severe acute respiratory syndrome coronavirus 2	Homo sapiens	ILLUMINA	2021-08-09	United States	North America	50	6007.71	7976	0.958934	179648469
SRR15592404	PRJNA731152	AMPLICON	SAMN20940584	SRX11890241	SARS-CoV-2/Human/USA/CA-CDC-FG-077602/2021	Illumina NovaSeq 6000	PAIRED	RT-PCR	VIRAL RNA	Severe acute respiratory syndrome coronavirus 2	Homo sapiens	ILLUMINA	2021-08-13	United States	North America	47	5844.57	7915	0.955757	174770272
SRR15592405	PRJNA731152	AMPLICON	SAMN20940585	SRX11890240	SARS-CoV-2/Human/USA/CA-CDC-FG-077601/2021	Illumina NovaSeq 6000	PAIRED	RT-PCR	VIRAL RNA	Severe acute respiratory syndrome coronavirus 2	Homo sapiens	ILLUMINA	2021-08-13	United States	North America	47	5519.06	7130	0.964385	165036377
SRR15592406	PRJNA731152	AMPLICON	SAMN20940586	SRX11890239	SARS-CoV-2/Human/USA/CA-CDC-FG-077600/2021	Illumina NovaSeq 6000	PAIRED	RT-PCR	VIRAL RNA	Severe acute respiratory syndrome coronavirus 2	Homo sapiens	ILLUMINA	2021-08-12	United States	North America	47	5873.03	7953	0.945424	175621316
SRR15592407	PRJNA731152	AMPLICON	SAMN20940587	SRX11890238	SARS-CoV-2/Human/USA/CA-CDC-FG-077599/2021	Illumina NovaSeq 6000	PAIRED	RT-PCR	VIRAL RNA	Severe acute respiratory syndrome coronavirus 2	Homo sapiens	ILLUMINA	2021-08-12	United States	North America	46	6038.05	7994	0.938936	180555778
SRR15592408	PRJNA731152	AMPLICON	SAMN20940588	SRX11890237	SARS-CoV-2/Human/USA/CA-CDC-FG-077598/2021	Illumina NovaSeq 6000	PAIRED	RT-PCR	VIRAL RNA	Severe acute respiratory syndrome coronavirus 2	Homo sapiens	ILLUMINA	2021-08-12	United States	North America	44	5676.72	7855	0.920242	169750912
SRR15592410	PRJNA731152	AMPLICON	SAMN20940590	SRX11890235	SARS-CoV-2/Human/USA/CA-CDC-FG-077596/2021	Illumina NovaSeq 6000	PAIRED	RT-PCR	VIRAL RNA	Severe acute respiratory syndrome coronavirus 2	Homo sapiens	ILLUMINA	2021-08-13	United States	North America	51	5718.42	7723	0.955657	170997855
SRR15592411	PRJNA731152	AMPLICON	SAMN20940591	SRX11890234	SARS-CoV-2/Human/USA/CA-CDC-FG-077595/2021	Illumina NovaSeq 6000	PAIRED	RT-PCR	VIRAL RNA	Severe acute respiratory syndrome coronavirus 2	Homo sapiens	ILLUMINA	2021-08-13	United States	North America	52	5603.78	7449	0.962144	167569868
SRR15592412	PRJNA731152	AMPLICON	SAMN20940592	SRX11890233	SARS-CoV-2/Human/USA/CA-CDC-FG-077594/2021	Illumina NovaSeq 6000	PAIRED	RT-PCR	VIRAL RNA	Severe acute respiratory syndrome coronavirus 2	Homo sapiens	ILLUMINA	2021-08-13	United States	North America	51	5638.46	7436	0.964385	168606903
SRR15592413	PRJNA731152	AMPLICON	SAMN20940593	SRX11890232	SARS-CoV-2/Human/USA/CA-CDC-FG-077593/2021	Illumina NovaSeq 6000	PAIRED	RT-PCR	VIRAL RNA	Severe acute respiratory syndrome coronavirus 2	Homo sapiens	ILLUMINA	2021-08-13	United States	North America	51	5621.94	7296	0.960171	168113015
SRR15592415	PRJNA731152	AMPLICON	SAMN20940595	SRX11890230	SARS-CoV-2/Human/USA/CA-CDC-FG-077591/2021	Illumina NovaSeq 6000	PAIRED	RT-PCR	VIRAL RNA	Severe acute respiratory syndrome coronavirus 2	Homo sapiens	ILLUMINA	2021-08-13	United States	North America	51	5629.25	7316	0.964218	168331598
SRR15592417	PRJNA731152	AMPLICON	SAMN20940597	SRX11890228	SARS-CoV-2/Human/USA/CA-CDC-FG-077589/2021	Illumina NovaSeq 6000	PAIRED	RT-PCR	VIRAL RNA	Severe acute respiratory syndrome coronavirus 2	Homo sapiens	ILLUMINA	2021-08-13	United States	North America	47	5579.88	7204	0.967094	166855026
SRR15592420	PRJNA731152	AMPLICON	SAMN20940600	SRX11890225	SARS-CoV-2/Human/USA/CA-CDC-FG-077586/2021	Illumina NovaSeq 6000	PAIRED	RT-PCR	VIRAL RNA	Severe acute respiratory syndrome coronavirus 2	Homo sapiens	ILLUMINA	2021-08-13	United States	North America	48	5515.16	7105	0.964184	164919718
SRR15592422	PRJNA731152	AMPLICON	SAMN20940602	SRX11890223	SARS-CoV-2/Human/USA/CA-CDC-FG-077584/2021	Illumina NovaSeq 6000	PAIRED	RT-PCR	VIRAL RNA	Severe acute respiratory syndrome coronavirus 2	Homo sapiens	ILLUMINA	2021-08-13	United States	North America	51	5842.14	7845	0.958666	174697498
SRR15592423	PRJNA731152	AMPLICON	SAMN20940603	SRX11890222	SARS-CoV-2/Human/USA/CA-CDC-FG-077583/2021	Illumina NovaSeq 6000	PAIRED	RT-PCR	VIRAL RNA	Severe acute respiratory syndrome coronavirus 2	Homo sapiens	ILLUMINA	2021-08-13	United States	North America	35	5238.68	6814	0.900512	156652378
SRR15592424	PRJNA731152	AMPLICON	SAMN20940604	SRX11890221	SARS-CoV-2/Human/USA/CA-CDC-FG-077582/2021	Illumina NovaSeq 6000	PAIRED	RT-PCR	VIRAL RNA	Severe acute respiratory syndrome coronavirus 2	Homo sapiens	ILLUMINA	2021-08-13	United States	North America	47	5603.39	7302	0.964652	167558051
SRR15592426	PRJNA731152	AMPLICON	SAMN20940606	SRX11890219	SARS-CoV-2/Human/USA/CA-CDC-FG-077580/2021	Illumina NovaSeq 6000	PAIRED	RT-PCR	VIRAL RNA	Severe acute respiratory syndrome coronavirus 2	Homo sapiens	ILLUMINA	2021-08-13	United States	North America	42	5471.43	7277	0.966191	163612287
SRR15592430	PRJNA731152	AMPLICON	SAMN20940610	SRX11890215	SARS-CoV-2/Human/USA/CA-CDC-FG-077576/2021	Illumina NovaSeq 6000	PAIRED	RT-PCR	VIRAL RNA	Severe acute respiratory syndrome coronavirus 2	Homo sapiens	ILLUMINA	2021-08-13	United States	North America	52	5344.86	6515	0.97512	159827473
SRR15592431	PRJNA731152	AMPLICON	SAMN20940611	SRX11890214	SARS-CoV-2/Human/USA/CA-CDC-FG-077575/2021	Illumina NovaSeq 6000	PAIRED	RT-PCR	VIRAL RNA	Severe acute respiratory syndrome coronavirus 2	Homo sapiens	ILLUMINA	2021-08-13	United States	North America	46	5167.8	6048	0.97823	154532612
SRR15592432	PRJNA731152	AMPLICON	SAMN20940612	SRX11890213	SARS-CoV-2/Human/USA/CA-CDC-FG-077574/2021	Illumina NovaSeq 6000	PAIRED	RT-PCR	VIRAL RNA	Severe acute respiratory syndrome coronavirus 2	Homo sapiens	ILLUMINA	2021-08-12	United States	North America	51	5894.51	7923	0.958566	176263513
SRR15592434	PRJNA731152	AMPLICON	SAMN20940614	SRX11890211	SARS-CoV-2/Human/USA/CA-CDC-FG-077572/2021	Illumina NovaSeq 6000	PAIRED	RT-PCR	VIRAL RNA	Severe acute respiratory syndrome coronavirus 2	Homo sapiens	ILLUMINA	2021-08-12	United States	North America	50	3428.25	2740	0.952346	102514935
SRR15592435	PRJNA731152	AMPLICON	SAMN20941250	SRX11890210	SARS-CoV-2/Human/USA/CA-CDC-FG-077235/2021	Illumina NovaSeq 6000	PAIRED	RT-PCR	VIRAL RNA	Severe acute respiratory syndrome coronavirus 2	Homo sapiens	ILLUMINA	2021-08-12	United States	North America	53	4047.95	3616	0.964385	121045808
SRR15592438	PRJNA731152	AMPLICON	SAMN20941253	SRX11890207	SARS-CoV-2/Human/USA/CA-CDC-FG-077231/2021	Illumina NovaSeq 6000	PAIRED	RT-PCR	VIRAL RNA	Severe acute respiratory syndrome coronavirus 2	Homo sapiens	ILLUMINA	2021-08-12	United States	North America	45	1324.74	765	0.902317	39613833
SRR15592447	PRJNA731152	AMPLICON	SAMN20941262	SRX11890198	SARS-CoV-2/Human/USA/CA-CDC-FG-077221/2021	Illumina NovaSeq 6000	PAIRED	RT-PCR	VIRAL RNA	Severe acute respiratory syndrome coronavirus 2	Homo sapiens	ILLUMINA	2021-08-12	United States	North America	47	5677.63	7657	0.9587	169778135
SRR15592456	PRJNA731152	AMPLICON	SAMN20941271	SRX11890189	SARS-CoV-2/Human/USA/CA-CDC-FG-077207/2021	Illumina NovaSeq 6000	PAIRED	RT-PCR	VIRAL RNA	Severe acute respiratory syndrome coronavirus 2	Homo sapiens	ILLUMINA	2021-08-12	United States	North America	49	5531	7244	0.967361	165393459
SRR15592458	PRJNA731152	AMPLICON	SAMN20941273	SRX11890187	SARS-CoV-2/Human/USA/CA-CDC-FG-077204/2021	Illumina NovaSeq 6000	PAIRED	RT-PCR	VIRAL RNA	Severe acute respiratory syndrome coronavirus 2	Homo sapiens	ILLUMINA	2021-08-12	United States	North America	48	5640.14	7636	0.957563	168657215
SRR15592462	PRJNA731152	AMPLICON	SAMN20941277	SRX11890183	SARS-CoV-2/Human/USA/CA-CDC-FG-077197/2021	Illumina NovaSeq 6000	PAIRED	RT-PCR	VIRAL RNA	Severe acute respiratory syndrome coronavirus 2	Homo sapiens	ILLUMINA	2021-08-12	United States	North America	43	2168.37	1301	0.913855	64840835
SRR15592463	PRJNA731152	AMPLICON	SAMN20941278	SRX11890182	SARS-CoV-2/Human/USA/CA-CDC-FG-077196/2021	Illumina NovaSeq 6000	PAIRED	RT-PCR	VIRAL RNA	Severe acute respiratory syndrome coronavirus 2	Homo sapiens	ILLUMINA	2021-08-12	United States	North America	51	4629.54	4623	0.966124	138437085
SRR15592464	PRJNA731152	AMPLICON	SAMN20941279	SRX11890181	SARS-CoV-2/Human/USA/CA-CDC-FG-077195/2021	Illumina NovaSeq 6000	PAIRED	RT-PCR	VIRAL RNA	Severe acute respiratory syndrome coronavirus 2	Homo sapiens	ILLUMINA	2021-08-12	United States	North America	44	2127.65	1379	0.937197	63623182
SRR15592468	PRJNA731152	AMPLICON	SAMN20941724	SRX11890177	SARS-CoV-2/Human/USA/CA-CDC-FG-076559/2021	Illumina NovaSeq 6000	PAIRED	RT-PCR	VIRAL RNA	Severe acute respiratory syndrome coronavirus 2	Homo sapiens	ILLUMINA	2021-08-12	United States	North America	47	3540.88	2925	0.976624	105882956
SRR15592470	PRJNA731152	AMPLICON	SAMN20941726	SRX11890175	SARS-CoV-2/Human/USA/CA-CDC-FG-076556/2021	Illumina NovaSeq 6000	PAIRED	RT-PCR	VIRAL RNA	Severe acute respiratory syndrome coronavirus 2	Homo sapiens	ILLUMINA	2021-08-11	United States	North America	52	4677.95	4713	0.983246	139884601
SRR15592474	PRJNA731152	AMPLICON	SAMN20941730	SRX11890171	SARS-CoV-2/Human/USA/CA-CDC-FG-076551/2021	Illumina NovaSeq 6000	PAIRED	RT-PCR	VIRAL RNA	Severe acute respiratory syndrome coronavirus 2	Homo sapiens	ILLUMINA	2021-08-12	United States	North America	47	3995.57	3432	0.953851	119479663
SRR15592476	PRJNA731152	AMPLICON	SAMN20941732	SRX11890169	SARS-CoV-2/Human/USA/CA-CDC-FG-076549/2021	Illumina NovaSeq 6000	PAIRED	RT-PCR	VIRAL RNA	Severe acute respiratory syndrome coronavirus 2	Homo sapiens	ILLUMINA	2021-08-12	United States	North America	43	5146.6	5631	0.976558	153898750
SRR15592479	PRJNA731152	AMPLICON	SAMN20941735	SRX11890166	SARS-CoV-2/Human/USA/CA-CDC-FG-076543/2021	Illumina NovaSeq 6000	PAIRED	RT-PCR	VIRAL RNA	Severe acute respiratory syndrome coronavirus 2	Homo sapiens	ILLUMINA	2021-08-12	United States	North America	47	5339.63	6031	0.979969	159671084
SRR15592482	PRJNA731152	AMPLICON	SAMN20939932	SRX11890163	SARS-CoV-2/Human/USA/TX-CDC-FG-076539/2021	Illumina NovaSeq 6000	PAIRED	RT-PCR	VIRAL RNA	Severe acute respiratory syndrome coronavirus 2	Homo sapiens	ILLUMINA	2021-08-12	United States	North America	49	5936.35	7965	0.930375	177514674
SRR15592485	PRJNA731152	AMPLICON	SAMN20941740	SRX11890160	SARS-CoV-2/Human/USA/CA-CDC-FG-076536/2021	Illumina NovaSeq 6000	PAIRED	RT-PCR	VIRAL RNA	Severe acute respiratory syndrome coronavirus 2	Homo sapiens	ILLUMINA	2021-08-12	United States	North America	42	2415.03	1630	0.937665	72216699
SRR15592487	PRJNA731152	AMPLICON	SAMN20941742	SRX11890158	SARS-CoV-2/Human/USA/CA-CDC-FG-076533/2021	Illumina NovaSeq 6000	PAIRED	RT-PCR	VIRAL RNA	Severe acute respiratory syndrome coronavirus 2	Homo sapiens	ILLUMINA	2021-08-12	United States	North America	48	4591.86	4649	0.980805	137310482
SRR15592491	PRJNA731152	AMPLICON	SAMN20941745	SRX11890154	SARS-CoV-2/Human/USA/CA-CDC-FG-076529/2021	Illumina NovaSeq 6000	PAIRED	RT-PCR	VIRAL RNA	Severe acute respiratory syndrome coronavirus 2	Homo sapiens	ILLUMINA	2021-08-12	United States	North America	47	2625.23	1927	0.972745	78502169
SRR15592497	PRJNA731152	AMPLICON	SAMN20941751	SRX11890148	SARS-CoV-2/Human/USA/CA-CDC-FG-076523/2021	Illumina NovaSeq 6000	PAIRED	RT-PCR	VIRAL RNA	Severe acute respiratory syndrome coronavirus 2	Homo sapiens	ILLUMINA	2021-08-12	United States	North America	44	2932.66	2176	0.96385	87695226
SRR15592498	PRJNA731152	AMPLICON	SAMN20939808	SRX11890147	SARS-CoV-2/Human/USA/WI-CDC-FG-076521/2021	Illumina NovaSeq 6000	PAIRED	RT-PCR	VIRAL RNA	Severe acute respiratory syndrome coronavirus 2	Homo sapiens	ILLUMINA	2021-08-11	United States	North America	48	6073.9	7980	0.945524	181627720
SRR15592503	PRJNA731152	AMPLICON	SAMN20939955	SRX11890142	SARS-CoV-2/Human/USA/TX-CDC-FG-076287/2021	Illumina NovaSeq 6000	PAIRED	RT-PCR	VIRAL RNA	Severe acute respiratory syndrome coronavirus 2	Homo sapiens	ILLUMINA	2021-08-10	United States	North America	51	6165.28	8000	0.943785	184360282
SRR15592505	PRJNA731152	AMPLICON	SAMN20941881	SRX11890140	SARS-CoV-2/Human/USA/CA-CDC-FG-076285/2021	Illumina NovaSeq 6000	PAIRED	RT-PCR	VIRAL RNA	Severe acute respiratory syndrome coronavirus 2	Homo sapiens	ILLUMINA	2021-08-12	United States	North America	48	2036.43	1282	0.928302	60895433
SRR15592508	PRJNA731152	AMPLICON	SAMN20939812	SRX11890137	SARS-CoV-2/Human/USA/WI-CDC-FG-076280/2021	Illumina NovaSeq 6000	PAIRED	RT-PCR	VIRAL RNA	Severe acute respiratory syndrome coronavirus 2	Homo sapiens	ILLUMINA	2021-08-09	United States	North America	49	6074.57	7998	0.94636	181647775
SRR15592509	PRJNA731152	AMPLICON	SAMN20941884	SRX11890136	SARS-CoV-2/Human/USA/CA-CDC-FG-076279/2021	Illumina NovaSeq 6000	PAIRED	RT-PCR	VIRAL RNA	Severe acute respiratory syndrome coronavirus 2	Homo sapiens	ILLUMINA	2021-08-12	United States	North America	42	1242.1	710	0.921479	37142563
SRR15592510	PRJNA731152	AMPLICON	SAMN20940436	SRX11890135	SARS-CoV-2/Human/USA/CO-CDC-FG-076278/2021	Illumina NovaSeq 6000	PAIRED	RT-PCR	VIRAL RNA	Severe acute respiratory syndrome coronavirus 2	Homo sapiens	ILLUMINA	2021-08-11	United States	North America	46	5835.39	7973	0.914958	174495610
SRR15592511	PRJNA731152	AMPLICON	SAMN20941885	SRX11890134	SARS-CoV-2/Human/USA/CA-CDC-FG-076277/2021	Illumina NovaSeq 6000	PAIRED	RT-PCR	VIRAL RNA	Severe acute respiratory syndrome coronavirus 2	Homo sapiens	ILLUMINA	2021-08-12	United States	North America	43	4664.02	4749	0.978832	139468198
SRR15592513	PRJNA731152	AMPLICON	SAMN20941887	SRX11890132	SARS-CoV-2/Human/USA/CA-CDC-FG-076275/2021	Illumina NovaSeq 6000	PAIRED	RT-PCR	VIRAL RNA	Severe acute respiratory syndrome coronavirus 2	Homo sapiens	ILLUMINA	2021-08-12	United States	North America	46	2643.08	1940	0.968231	79035996
SRR15592515	PRJNA731152	AMPLICON	SAMN20941888	SRX11890130	SARS-CoV-2/Human/USA/CA-CDC-FG-076273/2021	Illumina NovaSeq 6000	PAIRED	RT-PCR	VIRAL RNA	Severe acute respiratory syndrome coronavirus 2	Homo sapiens	ILLUMINA	2021-08-12	United States	North America	42	2798.29	2158	0.942414	83677136
SRR15592520	PRJNA731152	AMPLICON	SAMN20941892	SRX11890125	SARS-CoV-2/Human/USA/CA-CDC-FG-076266/2021	Illumina NovaSeq 6000	PAIRED	RT-PCR	VIRAL RNA	Severe acute respiratory syndrome coronavirus 2	Homo sapiens	ILLUMINA	2021-08-12	United States	North America	40	3121.86	2464	0.946694	93352959
SRR15592522	PRJNA731152	AMPLICON	SAMN20941893	SRX11890123	SARS-CoV-2/Human/USA/CA-CDC-FG-076263/2021	Illumina NovaSeq 6000	PAIRED	RT-PCR	VIRAL RNA	Severe acute respiratory syndrome coronavirus 2	Homo sapiens	ILLUMINA	2021-08-12	United States	North America	53	3496.72	3023	0.978597	104562502
SRR15592525	PRJNA731152	AMPLICON	SAMN20939961	SRX11890120	SARS-CoV-2/Human/USA/TX-CDC-FG-076260/2021	Illumina NovaSeq 6000	PAIRED	RT-PCR	VIRAL RNA	Severe acute respiratory syndrome coronavirus 2	Homo sapiens	ILLUMINA	2021-08-12	United States	North America	50	5957.25	7913	0.965455	178139772
SRR15592527	PRJNA731152	AMPLICON	SAMN20941894	SRX11890118	SARS-CoV-2/Human/USA/CA-CDC-FG-076257/2021	Illumina NovaSeq 6000	PAIRED	RT-PCR	VIRAL RNA	Severe acute respiratory syndrome coronavirus 2	Homo sapiens	ILLUMINA	2021-08-12	United States	North America	55	2304.3	1639	0.954553	68905622
SRR15592529	PRJNA731152	AMPLICON	SAMN20939964	SRX11890116	SARS-CoV-2/Human/USA/TX-CDC-FG-076254/2021	Illumina NovaSeq 6000	PAIRED	RT-PCR	VIRAL RNA	Severe acute respiratory syndrome coronavirus 2	Homo sapiens	ILLUMINA	2021-08-12	United States	North America	45	5780.28	7958	0.912584	172847736
SRR15592531	PRJNA731152	AMPLICON	SAMN20940430	SRX11890114	SARS-CoV-2/Human/USA/FL-CDC-FG-075892/2021	Illumina NovaSeq 6000	PAIRED	RT-PCR	VIRAL RNA	Severe acute respiratory syndrome coronavirus 2	Homo sapiens	ILLUMINA	2021-08-05	United States	North America	46	5899.17	7986	0.946862	176402824
SRR15592535	PRJNA731152	AMPLICON	SAMN20940188	SRX11890110	SARS-CoV-2/Human/USA/TX-CDC-FG-075888/2021	Illumina NovaSeq 6000	PAIRED	RT-PCR	VIRAL RNA	Severe acute respiratory syndrome coronavirus 2	Homo sapiens	ILLUMINA	2021-08-10	United States	North America	46	4483.87	4314	0.97425	134081219
SRR15592536	PRJNA731152	AMPLICON	SAMN20940189	SRX11890109	SARS-CoV-2/Human/USA/TX-CDC-FG-075887/2021	Illumina NovaSeq 6000	PAIRED	RT-PCR	VIRAL RNA	Severe acute respiratory syndrome coronavirus 2	Homo sapiens	ILLUMINA	2021-08-09	United States	North America	45	5831.69	7795	0.960673	174385080
SRR15592538	PRJNA731152	AMPLICON	SAMN20940191	SRX11890107	SARS-CoV-2/Human/USA/TX-CDC-FG-075885/2021	Illumina NovaSeq 6000	PAIRED	RT-PCR	VIRAL RNA	Severe acute respiratory syndrome coronavirus 2	Homo sapiens	ILLUMINA	2021-08-10	United States	North America	49	3125.71	2631	0.967963	93468236
SRR15592540	PRJNA731152	AMPLICON	SAMN20940193	SRX11890105	SARS-CoV-2/Human/USA/TX-CDC-FG-075882/2021	Illumina NovaSeq 6000	PAIRED	RT-PCR	VIRAL RNA	Severe acute respiratory syndrome coronavirus 2	Homo sapiens	ILLUMINA	2021-08-09	United States	North America	40	5667.95	7878	0.907835	169488767
SRR15592542	PRJNA731152	AMPLICON	SAMN20940195	SRX11890103	SARS-CoV-2/Human/USA/TX-CDC-FG-075880/2021	Illumina NovaSeq 6000	PAIRED	RT-PCR	VIRAL RNA	Severe acute respiratory syndrome coronavirus 2	Homo sapiens	ILLUMINA	2021-08-10	United States	North America	51	3116.3	2626	0.971775	93186667
SRR15592545	PRJNA731152	AMPLICON	SAMN20939840	SRX11890100	SARS-CoV-2/Human/USA/WI-CDC-FG-075877/2021	Illumina NovaSeq 6000	PAIRED	RT-PCR	VIRAL RNA	Severe acute respiratory syndrome coronavirus 2	Homo sapiens	ILLUMINA	2021-08-08	United States	North America	45	5976.15	7971	0.952212	178704715
SRR15592551	PRJNA731152	AMPLICON	SAMN20939841	SRX11890094	SARS-CoV-2/Human/USA/WI-CDC-FG-075871/2021	Illumina NovaSeq 6000	PAIRED	RT-PCR	VIRAL RNA	Severe acute respiratory syndrome coronavirus 2	Homo sapiens	ILLUMINA	2021-08-09	United States	North America	48	5093.65	5537	0.972444	152315395
SRR15592554	PRJNA731152	AMPLICON	SAMN20940203	SRX11890091	SARS-CoV-2/Human/USA/TX-CDC-FG-075868/2021	Illumina NovaSeq 6000	PAIRED	RT-PCR	VIRAL RNA	Severe acute respiratory syndrome coronavirus 2	Homo sapiens	ILLUMINA	2021-08-09	United States	North America	40	5684.11	7892	0.907501	169971802
SRR15592556	PRJNA731152	AMPLICON	SAMN20940204	SRX11890089	SARS-CoV-2/Human/USA/TX-CDC-FG-075866/2021	Illumina NovaSeq 6000	PAIRED	RT-PCR	VIRAL RNA	Severe acute respiratory syndrome coronavirus 2	Homo sapiens	ILLUMINA	2021-08-09	United States	North America	51	5940.67	7979	0.95375	177643939
SRR15592560	PRJNA731152	AMPLICON	SAMN20940207	SRX11890085	SARS-CoV-2/Human/USA/TX-CDC-FG-075862/2021	Illumina NovaSeq 6000	PAIRED	RT-PCR	VIRAL RNA	Severe acute respiratory syndrome coronavirus 2	Homo sapiens	ILLUMINA	2021-08-10	United States	North America	47	2458.76	1865	0.963716	73524270
SRR15592562	PRJNA731152	AMPLICON	SAMN20940208	SRX11890083	SARS-CoV-2/Human/USA/TX-CDC-FG-075860/2021	Illumina NovaSeq 6000	PAIRED	RT-PCR	VIRAL RNA	Severe acute respiratory syndrome coronavirus 2	Homo sapiens	ILLUMINA	2021-08-09	United States	North America	43	5682.37	7937	0.902017	169919827
SRR15592566	PRJNA731152	AMPLICON	SAMN20941285	SRX11890079	SARS-CoV-2/Human/USA/CA-CDC-FG-077188/2021	Illumina NovaSeq 6000	PAIRED	RT-PCR	VIRAL RNA	Severe acute respiratory syndrome coronavirus 2	Homo sapiens	ILLUMINA	2021-08-12	United States	North America	47	3028.4	2199	0.946393	90558143
SRR15592567	PRJNA731152	AMPLICON	SAMN20941286	SRX11890078	SARS-CoV-2/Human/USA/CA-CDC-FG-077186/2021	Illumina NovaSeq 6000	PAIRED	RT-PCR	VIRAL RNA	Severe acute respiratory syndrome coronavirus 2	Homo sapiens	ILLUMINA	2021-08-12	United States	North America	49	5087.1	6158	0.960606	152119422
SRR15592570	PRJNA731152	AMPLICON	SAMN20941289	SRX11890075	SARS-CoV-2/Human/USA/CA-CDC-FG-077182/2021	Illumina NovaSeq 6000	PAIRED	RT-PCR	VIRAL RNA	Severe acute respiratory syndrome coronavirus 2	Homo sapiens	ILLUMINA	2021-08-12	United States	North America	50	5705.28	7801	0.954854	170604912
SRR15592574	PRJNA731152	AMPLICON	SAMN20941293	SRX11890071	SARS-CoV-2/Human/USA/CA-CDC-FG-077178/2021	Illumina NovaSeq 6000	PAIRED	RT-PCR	VIRAL RNA	Severe acute respiratory syndrome coronavirus 2	Homo sapiens	ILLUMINA	2021-08-12	United States	North America	40	1565.52	951	0.926997	46813819
SRR15592582	PRJNA731152	AMPLICON	SAMN20941301	SRX11890063	SARS-CoV-2/Human/USA/CA-CDC-FG-077167/2021	Illumina NovaSeq 6000	PAIRED	RT-PCR	VIRAL RNA	Severe acute respiratory syndrome coronavirus 2	Homo sapiens	ILLUMINA	2021-08-13	United States	North America	50	5652.73	7578	0.956493	169033619
SRR15592583	PRJNA731152	AMPLICON	SAMN20941302	SRX11890062	SARS-CoV-2/Human/USA/CA-CDC-FG-077166/2021	Illumina NovaSeq 6000	PAIRED	RT-PCR	VIRAL RNA	Severe acute respiratory syndrome coronavirus 2	Homo sapiens	ILLUMINA	2021-08-13	United States	North America	46	5581.7	7430	0.965589	166909651
SRR15592585	PRJNA731152	AMPLICON	SAMN20941304	SRX11890060	SARS-CoV-2/Human/USA/CA-CDC-FG-077164/2021	Illumina NovaSeq 6000	PAIRED	RT-PCR	VIRAL RNA	Severe acute respiratory syndrome coronavirus 2	Homo sapiens	ILLUMINA	2021-08-12	United States	North America	46	5426.66	7212	0.957964	162273465
SRR15592587	PRJNA731152	AMPLICON	SAMN20941306	SRX11890058	SARS-CoV-2/Human/USA/CA-CDC-FG-077162/2021	Illumina NovaSeq 6000	PAIRED	RT-PCR	VIRAL RNA	Severe acute respiratory syndrome coronavirus 2	Homo sapiens	ILLUMINA	2021-08-12	United States	North America	44	2255.45	1576	0.94335	67444870
SRR15592594	PRJNA731152	AMPLICON	SAMN20941313	SRX11890051	SARS-CoV-2/Human/USA/CA-CDC-FG-077153/2021	Illumina NovaSeq 6000	PAIRED	RT-PCR	VIRAL RNA	Severe acute respiratory syndrome coronavirus 2	Homo sapiens	ILLUMINA	2021-08-12	United States	North America	42	3129.03	2212	0.939504	93567471
SRR15592598	PRJNA731152	AMPLICON	SAMN20940525	SRX11890047	SARS-CoV-2/Human/USA/CA-CDC-FG-077812/2021	Illumina NovaSeq 6000	PAIRED	RT-PCR	VIRAL RNA	Severe acute respiratory syndrome coronavirus 2	Homo sapiens	ILLUMINA	2021-08-13	United States	North America	49	4050.55	3838	0.976591	121123503
SRR15592601	PRJNA731152	AMPLICON	SAMN20940528	SRX11890044	SARS-CoV-2/Human/USA/CA-CDC-FG-077809/2021	Illumina NovaSeq 6000	PAIRED	RT-PCR	VIRAL RNA	Severe acute respiratory syndrome coronavirus 2	Homo sapiens	ILLUMINA	2021-08-12	United States	North America	50	2683.11	1921	0.95141	80233078
SRR15592603	PRJNA731152	AMPLICON	SAMN20940530	SRX11890042	SARS-CoV-2/Human/USA/CA-CDC-FG-077807/2021	Illumina NovaSeq 6000	PAIRED	RT-PCR	VIRAL RNA	Severe acute respiratory syndrome coronavirus 2	Homo sapiens	ILLUMINA	2021-08-12	United States	North America	51	4156.89	3983	0.976491	124303529
SRR15592605	PRJNA731152	AMPLICON	SAMN20940532	SRX11890040	SARS-CoV-2/Human/USA/CA-CDC-FG-077802/2021	Illumina NovaSeq 6000	PAIRED	RT-PCR	VIRAL RNA	Severe acute respiratory syndrome coronavirus 2	Homo sapiens	ILLUMINA	2021-08-12	United States	North America	47	2531.17	1875	0.952981	75689461
SRR15592606	PRJNA731152	AMPLICON	SAMN20940533	SRX11890039	SARS-CoV-2/Human/USA/CA-CDC-FG-077801/2021	Illumina NovaSeq 6000	PAIRED	RT-PCR	VIRAL RNA	Severe acute respiratory syndrome coronavirus 2	Homo sapiens	ILLUMINA	2021-08-12	United States	North America	48	2790.33	2106	0.964753	83439177
SRR15592611	PRJNA731152	AMPLICON	SAMN20940538	SRX11890034	SARS-CoV-2/Human/USA/CA-CDC-FG-077795/2021	Illumina NovaSeq 6000	PAIRED	RT-PCR	VIRAL RNA	Severe acute respiratory syndrome coronavirus 2	Homo sapiens	ILLUMINA	2021-08-13	United States	North America	55	3337.04	2725	0.970237	99787636
SRR15592617	PRJNA731152	AMPLICON	SAMN20940544	SRX11890028	SARS-CoV-2/Human/USA/CA-CDC-FG-077785/2021	Illumina NovaSeq 6000	PAIRED	RT-PCR	VIRAL RNA	Severe acute respiratory syndrome coronavirus 2	Homo sapiens	ILLUMINA	2021-08-13	United States	North America	49	2608	1984	0.956794	77986904
SRR15592619	PRJNA731152	AMPLICON	SAMN20940545	SRX11890026	SARS-CoV-2/Human/USA/CA-CDC-FG-077783/2021	Illumina NovaSeq 6000	PAIRED	RT-PCR	VIRAL RNA	Severe acute respiratory syndrome coronavirus 2	Homo sapiens	ILLUMINA	2021-08-13	United States	North America	42	1815.56	1131	0.930341	54290620
SRR15592622	PRJNA731152	AMPLICON	SAMN20940548	SRX11890023	SARS-CoV-2/Human/USA/CA-CDC-FG-077779/2021	Illumina NovaSeq 6000	PAIRED	RT-PCR	VIRAL RNA	Severe acute respiratory syndrome coronavirus 2	Homo sapiens	ILLUMINA	2021-08-13	United States	North America	44	1739.69	1204	0.939839	52021936
SRR15592627	PRJNA731152	AMPLICON	SAMN20940209	SRX11890018	SARS-CoV-2/Human/USA/TX-CDC-FG-075859/2021	Illumina NovaSeq 6000	PAIRED	RT-PCR	VIRAL RNA	Severe acute respiratory syndrome coronavirus 2	Homo sapiens	ILLUMINA	2021-08-10	United States	North America	44	972.44	681	0.910879	29078878
SRR15592629	PRJNA731152	AMPLICON	SAMN20940210	SRX11890016	SARS-CoV-2/Human/USA/TX-CDC-FG-075857/2021	Illumina NovaSeq 6000	PAIRED	RT-PCR	VIRAL RNA	Severe acute respiratory syndrome coronavirus 2	Homo sapiens	ILLUMINA	2021-08-09	United States	North America	47	5450.22	6627	0.97124	162977941
SRR15592633	PRJNA731152	AMPLICON	SAMN20940477	SRX11890012	SARS-CoV-2/Human/USA/CO-CDC-FG-075853/2021	Illumina NovaSeq 6000	PAIRED	RT-PCR	VIRAL RNA	Severe acute respiratory syndrome coronavirus 2	Homo sapiens	ILLUMINA	2021-08-09	United States	North America	49	5912.13	7935	0.950273	176790427
SRR15592636	PRJNA731152	AMPLICON	SAMN20940216	SRX11890009	SARS-CoV-2/Human/USA/TX-CDC-FG-075850/2021	Illumina NovaSeq 6000	PAIRED	RT-PCR	VIRAL RNA	Severe acute respiratory syndrome coronavirus 2	Homo sapiens	ILLUMINA	2021-08-10	United States	North America	45	2834.37	2237	0.953717	84756038
SRR15592638	PRJNA731152	AMPLICON	SAMN20940218	SRX11890007	SARS-CoV-2/Human/USA/TX-CDC-FG-075848/2021	Illumina NovaSeq 6000	PAIRED	RT-PCR	VIRAL RNA	Severe acute respiratory syndrome coronavirus 2	Homo sapiens	ILLUMINA	2021-08-10	United States	North America	43	1052.68	730	0.93499	31478169
SRR15592642	PRJNA731152	AMPLICON	SAMN20940221	SRX11890003	SARS-CoV-2/Human/USA/TX-CDC-FG-075844/2021	Illumina NovaSeq 6000	PAIRED	RT-PCR	VIRAL RNA	Severe acute respiratory syndrome coronavirus 2	Homo sapiens	ILLUMINA	2021-08-09	United States	North America	53	5937	7945	0.956794	177534122
SRR15592643	PRJNA731152	AMPLICON	SAMN20940418	SRX11890674	SARS-CoV-2/Human/USA/IL-CDC-FG-077734/2021	Illumina NovaSeq 6000	PAIRED	RT-PCR	VIRAL RNA	Severe acute respiratory syndrome coronavirus 2	Homo sapiens	ILLUMINA	2021-08-10	United States	North America	52	6032.96	7989	0.953817	180403500
SRR15592645	PRJNA731152	AMPLICON	SAMN20940416	SRX11890672	SARS-CoV-2/Human/USA/KY-CDC-FG-077732/2021	Illumina NovaSeq 6000	PAIRED	RT-PCR	VIRAL RNA	Severe acute respiratory syndrome coronavirus 2	Homo sapiens	ILLUMINA	2021-08-09	United States	North America	49	6093.86	7995	0.953784	182224591
SRR15592646	PRJNA731152	AMPLICON	SAMN20939872	SRX11890671	SARS-CoV-2/Human/USA/TX-CDC-FG-077731/2021	Illumina NovaSeq 6000	PAIRED	RT-PCR	VIRAL RNA	Severe acute respiratory syndrome coronavirus 2	Homo sapiens	ILLUMINA	2021-08-08	United States	North America	52	5735.83	7544	0.965689	171518405
SRR15592647	PRJNA731152	AMPLICON	SAMN20939873	SRX11890670	SARS-CoV-2/Human/USA/TX-CDC-FG-077730/2021	Illumina NovaSeq 6000	PAIRED	RT-PCR	VIRAL RNA	Severe acute respiratory syndrome coronavirus 2	Homo sapiens	ILLUMINA	2021-08-08	United States	North America	49	5563.22	7053	0.965756	166357083
SRR15592648	PRJNA731152	AMPLICON	SAMN20939874	SRX11890669	SARS-CoV-2/Human/USA/TX-CDC-FG-077729/2021	Illumina NovaSeq 6000	PAIRED	RT-PCR	VIRAL RNA	Severe acute respiratory syndrome coronavirus 2	Homo sapiens	ILLUMINA	2021-08-08	United States	North America	52	5527.13	6809	0.964552	165277725
SRR15592650	PRJNA731152	AMPLICON	SAMN20940388	SRX11890667	SARS-CoV-2/Human/USA/NY-CDC-FG-077727/2021	Illumina NovaSeq 6000	PAIRED	RT-PCR	VIRAL RNA	Severe acute respiratory syndrome coronavirus 2	Homo sapiens	ILLUMINA	2021-08-09	United States	North America	47	6067.34	7980	0.953182	181431657
SRR15592652	PRJNA731152	AMPLICON	SAMN20939877	SRX11890665	SARS-CoV-2/Human/USA/TX-CDC-FG-077725/2021	Illumina NovaSeq 6000	PAIRED	RT-PCR	VIRAL RNA	Severe acute respiratory syndrome coronavirus 2	Homo sapiens	ILLUMINA	2021-08-10	United States	North America	47	6023.44	7990	0.955389	180119001
SRR15592653	PRJNA731152	AMPLICON	SAMN20940389	SRX11890664	SARS-CoV-2/Human/USA/NY-CDC-FG-077724/2021	Illumina NovaSeq 6000	PAIRED	RT-PCR	VIRAL RNA	Severe acute respiratory syndrome coronavirus 2	Homo sapiens	ILLUMINA	2021-08-09	United States	North America	50	6071.2	7990	0.951978	181546985
SRR15592655	PRJNA731152	AMPLICON	SAMN20940274	SRX11890662	SARS-CoV-2/Human/USA/TX-CDC-FG-075746/2021	Illumina NovaSeq 6000	PAIRED	RT-PCR	VIRAL RNA	Severe acute respiratory syndrome coronavirus 2	Homo sapiens	ILLUMINA	2021-08-07	United States	North America	49	2412.29	1669	0.939805	72134650
SRR15592660	PRJNA731152	AMPLICON	SAMN20940487	SRX11890657	SARS-CoV-2/Human/USA/CO-CDC-FG-075738/2021	Illumina NovaSeq 6000	PAIRED	RT-PCR	VIRAL RNA	Severe acute respiratory syndrome coronavirus 2	Homo sapiens	ILLUMINA	2021-08-09	United States	North America	49	5149.52	5463	0.980905	153986224
SRR15592665	PRJNA731152	AMPLICON	SAMN20940283	SRX11890652	SARS-CoV-2/Human/USA/TX-CDC-FG-075733/2021	Illumina NovaSeq 6000	PAIRED	RT-PCR	VIRAL RNA	Severe acute respiratory syndrome coronavirus 2	Homo sapiens	ILLUMINA	2021-08-09	United States	North America	45	5723.45	7431	0.965756	171148378
SRR15592674	PRJNA731152	AMPLICON	SAMN20940289	SRX11890643	SARS-CoV-2/Human/USA/TX-CDC-FG-075723/2021	Illumina NovaSeq 6000	PAIRED	RT-PCR	VIRAL RNA	Severe acute respiratory syndrome coronavirus 2	Homo sapiens	ILLUMINA	2021-08-09	United States	North America	50	3060.81	2503	0.967328	91527406
SRR15592679	PRJNA731152	AMPLICON	SAMN20940293	SRX11890638	SARS-CoV-2/Human/USA/TX-CDC-FG-075717/2021	Illumina NovaSeq 6000	PAIRED	RT-PCR	VIRAL RNA	Severe acute respiratory syndrome coronavirus 2	Homo sapiens	ILLUMINA	2021-08-09	United States	North America	49	4476.45	4410	0.98562	133859143
SRR15592680	PRJNA731152	AMPLICON	SAMN20940294	SRX11890637	SARS-CoV-2/Human/USA/TX-CDC-FG-075716/2021	Illumina NovaSeq 6000	PAIRED	RT-PCR	VIRAL RNA	Severe acute respiratory syndrome coronavirus 2	Homo sapiens	ILLUMINA	2021-08-09	United States	North America	44	2002.79	1524	0.969501	59889329
SRR15592681	PRJNA731152	AMPLICON	SAMN20940295	SRX11890636	SARS-CoV-2/Human/USA/TX-CDC-FG-075715/2021	Illumina NovaSeq 6000	PAIRED	RT-PCR	VIRAL RNA	Severe acute respiratory syndrome coronavirus 2	Homo sapiens	ILLUMINA	2021-08-09	United States	North America	44	5504.74	6549	0.96803	164608278
SRR15592684	PRJNA731152	AMPLICON	SAMN20940297	SRX11890633	SARS-CoV-2/Human/USA/TX-CDC-FG-075711/2021	Illumina NovaSeq 6000	PAIRED	RT-PCR	VIRAL RNA	Severe acute respiratory syndrome coronavirus 2	Homo sapiens	ILLUMINA	2021-08-09	United States	North America	49	2315.56	1604	0.944621	69242333
SRR15592689	PRJNA731152	AMPLICON	SAMN20941348	SRX11890628	SARS-CoV-2/Human/USA/CA-CDC-FG-077098/2021	Illumina NovaSeq 6000	PAIRED	RT-PCR	VIRAL RNA	Severe acute respiratory syndrome coronavirus 2	Homo sapiens	ILLUMINA	2021-08-12	United States	North America	46	4152.49	3748	0.970739	124171824
SRR15592690	PRJNA731152	AMPLICON	SAMN20941349	SRX11890627	SARS-CoV-2/Human/USA/CA-CDC-FG-077096/2021	Illumina NovaSeq 6000	PAIRED	RT-PCR	VIRAL RNA	Severe acute respiratory syndrome coronavirus 2	Homo sapiens	ILLUMINA	2021-08-12	United States	North America	46	4575.37	4577	0.974518	136817367
SRR15592691	PRJNA731152	AMPLICON	SAMN20941350	SRX11890626	SARS-CoV-2/Human/USA/CA-CDC-FG-077095/2021	Illumina NovaSeq 6000	PAIRED	RT-PCR	VIRAL RNA	Severe acute respiratory syndrome coronavirus 2	Homo sapiens	ILLUMINA	2021-08-12	United States	North America	44	2806.57	1979	0.938367	83924825
SRR15592692	PRJNA731152	AMPLICON	SAMN20941351	SRX11890625	SARS-CoV-2/Human/USA/CA-CDC-FG-077093/2021	Illumina NovaSeq 6000	PAIRED	RT-PCR	VIRAL RNA	Severe acute respiratory syndrome coronavirus 2	Homo sapiens	ILLUMINA	2021-08-13	United States	North America	45	5470.79	7261	0.967729	163593043
SRR15592693	PRJNA731152	AMPLICON	SAMN20941352	SRX11890624	SARS-CoV-2/Human/USA/CA-CDC-FG-077092/2021	Illumina NovaSeq 6000	PAIRED	RT-PCR	VIRAL RNA	Severe acute respiratory syndrome coronavirus 2	Homo sapiens	ILLUMINA	2021-08-13	United States	North America	52	5245.43	6003	0.979902	156854058
SRR15592695	PRJNA731152	AMPLICON	SAMN20941354	SRX11890622	SARS-CoV-2/Human/USA/CA-CDC-FG-077090/2021	Illumina NovaSeq 6000	PAIRED	RT-PCR	VIRAL RNA	Severe acute respiratory syndrome coronavirus 2	Homo sapiens	ILLUMINA	2021-08-12	United States	North America	51	5293.01	5930	0.969033	158276757
SRR15592696	PRJNA731152	AMPLICON	SAMN20941355	SRX11890621	SARS-CoV-2/Human/USA/CA-CDC-FG-077087/2021	Illumina NovaSeq 6000	PAIRED	RT-PCR	VIRAL RNA	Severe acute respiratory syndrome coronavirus 2	Homo sapiens	ILLUMINA	2021-08-12	United States	North America	47	4107.29	3889	0.976925	122820285
SRR15592697	PRJNA731152	AMPLICON	SAMN20941356	SRX11890620	SARS-CoV-2/Human/USA/CA-CDC-FG-077086/2021	Illumina NovaSeq 6000	PAIRED	RT-PCR	VIRAL RNA	Severe acute respiratory syndrome coronavirus 2	Homo sapiens	ILLUMINA	2021-08-13	United States	North America	60	5145.03	5664	0.973548	153851705
SRR15592699	PRJNA731152	AMPLICON	SAMN20941358	SRX11890618	SARS-CoV-2/Human/USA/CA-CDC-FG-077084/2021	Illumina NovaSeq 6000	PAIRED	RT-PCR	VIRAL RNA	Severe acute respiratory syndrome coronavirus 2	Homo sapiens	ILLUMINA	2021-08-12	United States	North America	41	1622.33	991	0.909741	48512428
SRR15592700	PRJNA731152	AMPLICON	SAMN20941359	SRX11890617	SARS-CoV-2/Human/USA/CA-CDC-FG-077082/2021	Illumina NovaSeq 6000	PAIRED	RT-PCR	VIRAL RNA	Severe acute respiratory syndrome coronavirus 2	Homo sapiens	ILLUMINA	2021-08-13	United States	North America	50	5782.12	7953	0.944755	172902782
SRR15592701	PRJNA731152	AMPLICON	SAMN20941360	SRX11890616	SARS-CoV-2/Human/USA/CA-CDC-FG-077080/2021	Illumina NovaSeq 6000	PAIRED	RT-PCR	VIRAL RNA	Severe acute respiratory syndrome coronavirus 2	Homo sapiens	ILLUMINA	2021-08-13	United States	North America	47	5002.55	5917	0.961174	149591294
SRR15592703	PRJNA731152	AMPLICON	SAMN20941362	SRX11890614	SARS-CoV-2/Human/USA/CA-CDC-FG-077078/2021	Illumina NovaSeq 6000	PAIRED	RT-PCR	VIRAL RNA	Severe acute respiratory syndrome coronavirus 2	Homo sapiens	ILLUMINA	2021-08-12	United States	North America	47	5372.5	6677	0.968565	160653785
SRR15592704	PRJNA731152	AMPLICON	SAMN20941363	SRX11890613	SARS-CoV-2/Human/USA/CA-CDC-FG-077077/2021	Illumina NovaSeq 6000	PAIRED	RT-PCR	VIRAL RNA	Severe acute respiratory syndrome coronavirus 2	Homo sapiens	ILLUMINA	2021-08-12	United States	North America	46	2455.71	1753	0.954185	73432959
SRR15592705	PRJNA731152	AMPLICON	SAMN20941364	SRX11890612	SARS-CoV-2/Human/USA/CA-CDC-FG-077075/2021	Illumina NovaSeq 6000	PAIRED	RT-PCR	VIRAL RNA	Severe acute respiratory syndrome coronavirus 2	Homo sapiens	ILLUMINA	2021-08-13	United States	North America	50	5783.93	7919	0.952279	172956892
SRR15592709	PRJNA731152	AMPLICON	SAMN20941368	SRX11890608	SARS-CoV-2/Human/USA/CA-CDC-FG-077071/2021	Illumina NovaSeq 6000	PAIRED	RT-PCR	VIRAL RNA	Severe acute respiratory syndrome coronavirus 2	Homo sapiens	ILLUMINA	2021-08-12	United States	North America	47	2860.39	2049	0.947597	85534295
SRR15592716	PRJNA731152	AMPLICON	SAMN20941375	SRX11890601	SARS-CoV-2/Human/USA/CA-CDC-FG-077061/2021	Illumina NovaSeq 6000	PAIRED	RT-PCR	VIRAL RNA	Severe acute respiratory syndrome coronavirus 2	Homo sapiens	ILLUMINA	2021-08-12	United States	North America	49	4384.38	4349	0.976491	131106039
SRR15592717	PRJNA731152	AMPLICON	SAMN20941376	SRX11890600	SARS-CoV-2/Human/USA/CA-CDC-FG-077060/2021	Illumina NovaSeq 6000	PAIRED	RT-PCR	VIRAL RNA	Severe acute respiratory syndrome coronavirus 2	Homo sapiens	ILLUMINA	2021-08-12	United States	North America	43	4748.53	5141	0.973682	141995275
SRR15592718	PRJNA731152	AMPLICON	SAMN20941377	SRX11890599	SARS-CoV-2/Human/USA/CA-CDC-FG-077059/2021	Illumina NovaSeq 6000	PAIRED	RT-PCR	VIRAL RNA	Severe acute respiratory syndrome coronavirus 2	Homo sapiens	ILLUMINA	2021-08-12	United States	North America	46	4516.6	4604	0.973682	135059775
SRR15592719	PRJNA731152	AMPLICON	SAMN20940443	SRX11890598	SARS-CoV-2/Human/USA/CO-CDC-FG-076214/2021	Illumina NovaSeq 6000	PAIRED	RT-PCR	VIRAL RNA	Severe acute respiratory syndrome coronavirus 2	Homo sapiens	ILLUMINA	2021-08-11	United States	North America	49	5888.8	7912	0.960974	176092637
SRR15592723	PRJNA731152	AMPLICON	SAMN20939976	SRX11890594	SARS-CoV-2/Human/USA/TX-CDC-FG-076208/2021	Illumina NovaSeq 6000	PAIRED	RT-PCR	VIRAL RNA	Severe acute respiratory syndrome coronavirus 2	Homo sapiens	ILLUMINA	2021-08-13	United States	North America	53	5287.73	5766	0.976123	158119047
SRR15592724	PRJNA731152	AMPLICON	SAMN20939977	SRX11890593	SARS-CoV-2/Human/USA/TX-CDC-FG-076207/2021	Illumina NovaSeq 6000	PAIRED	RT-PCR	VIRAL RNA	Severe acute respiratory syndrome coronavirus 2	Homo sapiens	ILLUMINA	2021-08-12	United States	North America	42	5472.61	7458	0.918971	163647393
SRR15592725	PRJNA731152	AMPLICON	SAMN20941910	SRX11890592	SARS-CoV-2/Human/USA/CA-CDC-FG-076206/2021	Illumina NovaSeq 6000	PAIRED	RT-PCR	VIRAL RNA	Severe acute respiratory syndrome coronavirus 2	Homo sapiens	ILLUMINA	2021-08-12	United States	North America	40	1311.25	773	0.929739	39210341
SRR15592726	PRJNA731152	AMPLICON	SAMN20941911	SRX11890591	SARS-CoV-2/Human/USA/CA-CDC-FG-076205/2021	Illumina NovaSeq 6000	PAIRED	RT-PCR	VIRAL RNA	Severe acute respiratory syndrome coronavirus 2	Homo sapiens	ILLUMINA	2021-08-12	United States	North America	43	1252.65	751	0.932047	37458108
SRR15592728	PRJNA731152	AMPLICON	SAMN20939978	SRX11890589	SARS-CoV-2/Human/USA/TX-CDC-FG-076203/2021	Illumina NovaSeq 6000	PAIRED	RT-PCR	VIRAL RNA	Severe acute respiratory syndrome coronavirus 2	Homo sapiens	ILLUMINA	2021-08-12	United States	North America	48	5925.89	7907	0.964719	177201894
SRR15592729	PRJNA731152	AMPLICON	SAMN20939979	SRX11890588	SARS-CoV-2/Human/USA/TX-CDC-FG-076202/2021	Illumina NovaSeq 6000	PAIRED	RT-PCR	VIRAL RNA	Severe acute respiratory syndrome coronavirus 2	Homo sapiens	ILLUMINA	2021-08-12	United States	North America	52	5863.27	7808	0.969368	175329449
SRR15592732	PRJNA731152	AMPLICON	SAMN20940377	SRX11890585	SARS-CoV-2/Human/USA/OH-CDC-FG-076198/2021	Illumina NovaSeq 6000	PAIRED	RT-PCR	VIRAL RNA	Severe acute respiratory syndrome coronavirus 2	Homo sapiens	ILLUMINA	2021-08-10	United States	North America	51	5835.82	7806	0.965187	174508660
SRR15592736	PRJNA731152	AMPLICON	SAMN20939983	SRX11890581	SARS-CoV-2/Human/USA/TX-CDC-FG-076193/2021	Illumina NovaSeq 6000	PAIRED	RT-PCR	VIRAL RNA	Severe acute respiratory syndrome coronavirus 2	Homo sapiens	ILLUMINA	2021-08-12	United States	North America	48	5681.16	7203	0.972578	169883783
SRR15592741	PRJNA731152	AMPLICON	SAMN20939987	SRX11890576	SARS-CoV-2/Human/USA/TX-CDC-FG-076188/2021	Illumina NovaSeq 6000	PAIRED	RT-PCR	VIRAL RNA	Severe acute respiratory syndrome coronavirus 2	Homo sapiens	ILLUMINA	2021-08-12	United States	North America	48	5712.87	7339	0.971474	170832069
SRR15592743	PRJNA731152	AMPLICON	SAMN20939989	SRX11890574	SARS-CoV-2/Human/USA/TX-CDC-FG-076186/2021	Illumina NovaSeq 6000	PAIRED	RT-PCR	VIRAL RNA	Severe acute respiratory syndrome coronavirus 2	Homo sapiens	ILLUMINA	2021-08-13	United States	North America	45	1888.33	1407	0.953951	56466630
SRR15592747	PRJNA731152	AMPLICON	SAMN20939992	SRX11890570	SARS-CoV-2/Human/USA/TX-CDC-FG-076182/2021	Illumina NovaSeq 6000	PAIRED	RT-PCR	VIRAL RNA	Severe acute respiratory syndrome coronavirus 2	Homo sapiens	ILLUMINA	2021-08-12	United States	North America	53	5909.12	7908	0.964385	176700338
SRR15592748	PRJNA731152	AMPLICON	SAMN20939993	SRX11890569	SARS-CoV-2/Human/USA/TX-CDC-FG-076180/2021	Illumina NovaSeq 6000	PAIRED	RT-PCR	VIRAL RNA	Severe acute respiratory syndrome coronavirus 2	Homo sapiens	ILLUMINA	2021-08-12	United States	North America	46	3886.57	3454	0.983212	116220205
SRR15592749	PRJNA731152	AMPLICON	SAMN20939994	SRX11890568	SARS-CoV-2/Human/USA/TX-CDC-FG-076179/2021	Illumina NovaSeq 6000	PAIRED	RT-PCR	VIRAL RNA	Severe acute respiratory syndrome coronavirus 2	Homo sapiens	ILLUMINA	2021-08-12	United States	North America	53	4122.72	3789	0.986256	123281747
SRR15592750	PRJNA731152	AMPLICON	SAMN20939995	SRX11890567	SARS-CoV-2/Human/USA/TX-CDC-FG-076178/2021	Illumina NovaSeq 6000	PAIRED	RT-PCR	VIRAL RNA	Severe acute respiratory syndrome coronavirus 2	Homo sapiens	ILLUMINA	2021-08-12	United States	North America	48	5896.9	7919	0.960372	176334888
SRR15592755	PRJNA731152	AMPLICON	SAMN20940304	SRX11890562	SARS-CoV-2/Human/USA/TX-CDC-FG-075702/2021	Illumina NovaSeq 6000	PAIRED	RT-PCR	VIRAL RNA	Severe acute respiratory syndrome coronavirus 2	Homo sapiens	ILLUMINA	2021-08-09	United States	North America	40	2381.19	1528	0.921914	71204639
SRR15592759	PRJNA731152	AMPLICON	SAMN20940308	SRX11890558	SARS-CoV-2/Human/USA/TX-CDC-FG-075698/2021	Illumina NovaSeq 6000	PAIRED	RT-PCR	VIRAL RNA	Severe acute respiratory syndrome coronavirus 2	Homo sapiens	ILLUMINA	2021-08-09	United States	North America	50	2727.96	1925	0.946728	81574302
SRR15592760	PRJNA731152	AMPLICON	SAMN20940309	SRX11890557	SARS-CoV-2/Human/USA/TX-CDC-FG-075697/2021	Illumina NovaSeq 6000	PAIRED	RT-PCR	VIRAL RNA	Severe acute respiratory syndrome coronavirus 2	Homo sapiens	ILLUMINA	2021-08-09	United States	North America	47	5166.8	5545	0.976792	154502682
SRR15592765	PRJNA731152	AMPLICON	SAMN20940314	SRX11890552	SARS-CoV-2/Human/USA/TX-CDC-FG-075692/2021	Illumina NovaSeq 6000	PAIRED	RT-PCR	VIRAL RNA	Severe acute respiratory syndrome coronavirus 2	Homo sapiens	ILLUMINA	2021-08-09	United States	North America	51	5081.1	5656	0.977795	151940264
SRR15592769	PRJNA731152	AMPLICON	SAMN20940490	SRX11890548	SARS-CoV-2/Human/USA/CO-CDC-FG-075688/2021	Illumina NovaSeq 6000	PAIRED	RT-PCR	VIRAL RNA	Severe acute respiratory syndrome coronavirus 2	Homo sapiens	ILLUMINA	2021-08-09	United States	North America	43	4951.63	5196	0.981139	148068676
SRR15592771	PRJNA731152	AMPLICON	SAMN20940319	SRX11890546	SARS-CoV-2/Human/USA/TX-CDC-FG-075686/2021	Illumina NovaSeq 6000	PAIRED	RT-PCR	VIRAL RNA	Severe acute respiratory syndrome coronavirus 2	Homo sapiens	ILLUMINA	2021-08-09	United States	North America	43	4432.7	4333	0.988195	132550951
SRR15592778	PRJNA731152	AMPLICON	SAMN20940326	SRX11890539	SARS-CoV-2/Human/USA/TX-CDC-FG-075675/2021	Illumina NovaSeq 6000	PAIRED	RT-PCR	VIRAL RNA	Severe acute respiratory syndrome coronavirus 2	Homo sapiens	ILLUMINA	2021-08-09	United States	North America	44	3867.2	3314	0.955523	115640749
SRR15592781	PRJNA731152	AMPLICON	SAMN20940329	SRX11890536	SARS-CoV-2/Human/USA/TX-CDC-FG-075672/2021	Illumina NovaSeq 6000	PAIRED	RT-PCR	VIRAL RNA	Severe acute respiratory syndrome coronavirus 2	Homo sapiens	ILLUMINA	2021-08-09	United States	North America	46	5132.52	5563	0.980303	153477754
SRR15592788	PRJNA731152	AMPLICON	SAMN20941542	SRX11890529	SARS-CoV-2/Human/USA/CA-CDC-FG-076819/2021	Illumina NovaSeq 6000	PAIRED	RT-PCR	VIRAL RNA	Severe acute respiratory syndrome coronavirus 2	Homo sapiens	ILLUMINA	2021-08-13	United States	North America	44	5506.14	6512	0.969468	164649989
SRR15592789	PRJNA731152	AMPLICON	SAMN20941543	SRX11890528	SARS-CoV-2/Human/USA/CA-CDC-FG-076818/2021	Illumina NovaSeq 6000	PAIRED	RT-PCR	VIRAL RNA	Severe acute respiratory syndrome coronavirus 2	Homo sapiens	ILLUMINA	2021-08-12	United States	North America	50	5416.32	7082	0.968966	161964338
SRR15592790	PRJNA731152	AMPLICON	SAMN20941544	SRX11890527	SARS-CoV-2/Human/USA/CA-CDC-FG-076817/2021	Illumina NovaSeq 6000	PAIRED	RT-PCR	VIRAL RNA	Severe acute respiratory syndrome coronavirus 2	Homo sapiens	ILLUMINA	2021-08-13	United States	North America	44	5068.35	5381	0.978096	151558793
SRR15592791	PRJNA731152	AMPLICON	SAMN20941545	SRX11890526	SARS-CoV-2/Human/USA/CA-CDC-FG-076816/2021	Illumina NovaSeq 6000	PAIRED	RT-PCR	VIRAL RNA	Severe acute respiratory syndrome coronavirus 2	Homo sapiens	ILLUMINA	2021-08-13	United States	North America	46	5571.88	7062	0.965723	166615994
SRR15592792	PRJNA731152	AMPLICON	SAMN20941546	SRX11890525	SARS-CoV-2/Human/USA/CA-CDC-FG-076815/2021	Illumina NovaSeq 6000	PAIRED	RT-PCR	VIRAL RNA	Severe acute respiratory syndrome coronavirus 2	Homo sapiens	ILLUMINA	2021-08-13	United States	North America	47	5165.25	5480	0.973514	154456407
SRR15592795	PRJNA731152	AMPLICON	SAMN20941549	SRX11890522	SARS-CoV-2/Human/USA/CA-CDC-FG-076811/2021	Illumina NovaSeq 6000	PAIRED	RT-PCR	VIRAL RNA	Severe acute respiratory syndrome coronavirus 2	Homo sapiens	ILLUMINA	2021-08-13	United States	North America	48	4815.11	4846	0.980336	143986144
SRR15592796	PRJNA731152	AMPLICON	SAMN20941550	SRX11890521	SARS-CoV-2/Human/USA/CA-CDC-FG-076810/2021	Illumina NovaSeq 6000	PAIRED	RT-PCR	VIRAL RNA	Severe acute respiratory syndrome coronavirus 2	Homo sapiens	ILLUMINA	2021-08-12	United States	North America	47	5927.9	7985	0.95161	177262116
SRR15592800	PRJNA731152	AMPLICON	SAMN20941554	SRX11890517	SARS-CoV-2/Human/USA/CA-CDC-FG-076806/2021	Illumina NovaSeq 6000	PAIRED	RT-PCR	VIRAL RNA	Severe acute respiratory syndrome coronavirus 2	Homo sapiens	ILLUMINA	2021-08-12	United States	North America	56	5737.44	7893	0.948065	171566656
SRR15592801	PRJNA731152	AMPLICON	SAMN20941555	SRX11890516	SARS-CoV-2/Human/USA/CA-CDC-FG-076804/2021	Illumina NovaSeq 6000	PAIRED	RT-PCR	VIRAL RNA	Severe acute respiratory syndrome coronavirus 2	Homo sapiens	ILLUMINA	2021-08-12	United States	North America	53	5946.07	7990	0.941712	177805332
SRR15592805	PRJNA731152	AMPLICON	SAMN20941559	SRX11890512	SARS-CoV-2/Human/USA/CA-CDC-FG-076799/2021	Illumina NovaSeq 6000	PAIRED	RT-PCR	VIRAL RNA	Severe acute respiratory syndrome coronavirus 2	Homo sapiens	ILLUMINA	2021-08-12	United States	North America	52	5995.57	7993	0.947932	179285644
SRR15592806	PRJNA731152	AMPLICON	SAMN20941560	SRX11890511	SARS-CoV-2/Human/USA/CA-CDC-FG-076797/2021	Illumina NovaSeq 6000	PAIRED	RT-PCR	VIRAL RNA	Severe acute respiratory syndrome coronavirus 2	Homo sapiens	ILLUMINA	2021-08-11	United States	North America	45	5776.21	7977	0.941912	172725911
SRR15592809	PRJNA731152	AMPLICON	SAMN20941563	SRX11890508	SARS-CoV-2/Human/USA/CA-CDC-FG-076789/2021	Illumina NovaSeq 6000	PAIRED	RT-PCR	VIRAL RNA	Severe acute respiratory syndrome coronavirus 2	Homo sapiens	ILLUMINA	2021-08-12	United States	North America	50	5711.21	7673	0.954821	170782436
SRR15592812	PRJNA731152	AMPLICON	SAMN20941566	SRX11890505	SARS-CoV-2/Human/USA/CA-CDC-FG-076786/2021	Illumina NovaSeq 6000	PAIRED	RT-PCR	VIRAL RNA	Severe acute respiratory syndrome coronavirus 2	Homo sapiens	ILLUMINA	2021-08-12	United States	North America	47	3477.63	2848	0.980671	103991518
SRR15592816	PRJNA731152	AMPLICON	SAMN20941808	SRX11890501	SARS-CoV-2/Human/USA/CA-CDC-FG-076427/2021	Illumina NovaSeq 6000	PAIRED	RT-PCR	VIRAL RNA	Severe acute respiratory syndrome coronavirus 2	Homo sapiens	ILLUMINA	2021-08-12	United States	North America	47	3787.77	3092	0.975487	113265698
SRR15592819	PRJNA731152	AMPLICON	SAMN20941811	SRX11890498	SARS-CoV-2/Human/USA/CA-CDC-FG-076424/2021	Illumina NovaSeq 6000	PAIRED	RT-PCR	VIRAL RNA	Severe acute respiratory syndrome coronavirus 2	Homo sapiens	ILLUMINA	2021-08-12	United States	North America	50	4672.07	4595	0.983313	139708997
SRR15592823	PRJNA731152	AMPLICON	SAMN20941815	SRX11890494	SARS-CoV-2/Human/USA/CA-CDC-FG-076420/2021	Illumina NovaSeq 6000	PAIRED	RT-PCR	VIRAL RNA	Severe acute respiratory syndrome coronavirus 2	Homo sapiens	ILLUMINA	2021-08-12	United States	North America	49	2046.72	1294	0.958064	61203064
SRR15592824	PRJNA731152	AMPLICON	SAMN20939939	SRX11890493	SARS-CoV-2/Human/USA/TX-CDC-FG-076417/2021	Illumina NovaSeq 6000	PAIRED	RT-PCR	VIRAL RNA	Severe acute respiratory syndrome coronavirus 2	Homo sapiens	ILLUMINA	2021-08-12	United States	North America	51	6040.96	7968	0.959335	180642699
SRR15592827	PRJNA731152	AMPLICON	SAMN20941817	SRX11890490	SARS-CoV-2/Human/USA/CA-CDC-FG-076413/2021	Illumina NovaSeq 6000	PAIRED	RT-PCR	VIRAL RNA	Severe acute respiratory syndrome coronavirus 2	Homo sapiens	ILLUMINA	2021-08-12	United States	North America	44	5674.7	7599	0.958967	169690518
SRR15592832	PRJNA731152	AMPLICON	SAMN20941822	SRX11890485	SARS-CoV-2/Human/USA/CA-CDC-FG-076405/2021	Illumina NovaSeq 6000	PAIRED	RT-PCR	VIRAL RNA	Severe acute respiratory syndrome coronavirus 2	Homo sapiens	ILLUMINA	2021-08-12	United States	North America	38	2083.46	1130	0.911146	62301655
SRR15592834	PRJNA731152	AMPLICON	SAMN20940432	SRX11890483	SARS-CoV-2/Human/USA/CO-CDC-FG-076402/2021	Illumina NovaSeq 6000	PAIRED	RT-PCR	VIRAL RNA	Severe acute respiratory syndrome coronavirus 2	Homo sapiens	ILLUMINA	2021-08-09	United States	North America	47	6159.8	7997	0.947597	184196502
SRR15592836	PRJNA731152	AMPLICON	SAMN20941825	SRX11890481	SARS-CoV-2/Human/USA/CA-CDC-FG-076398/2021	Illumina NovaSeq 6000	PAIRED	RT-PCR	VIRAL RNA	Severe acute respiratory syndrome coronavirus 2	Homo sapiens	ILLUMINA	2021-08-12	United States	North America	46	2479.03	1747	0.966458	74130542
SRR15592837	PRJNA731152	AMPLICON	SAMN20941826	SRX11890480	SARS-CoV-2/Human/USA/CA-CDC-FG-076397/2021	Illumina NovaSeq 6000	PAIRED	RT-PCR	VIRAL RNA	Severe acute respiratory syndrome coronavirus 2	Homo sapiens	ILLUMINA	2021-08-12	United States	North America	49	5406.71	6533	0.96288	161676785
SRR15592838	PRJNA731152	AMPLICON	SAMN20941827	SRX11890479	SARS-CoV-2/Human/USA/CA-CDC-FG-076396/2021	Illumina NovaSeq 6000	PAIRED	RT-PCR	VIRAL RNA	Severe acute respiratory syndrome coronavirus 2	Homo sapiens	ILLUMINA	2021-08-12	United States	North America	48	4963.51	5008	0.984416	148423737
SRR15592839	PRJNA731152	AMPLICON	SAMN20940374	SRX11890478	SARS-CoV-2/Human/USA/OH-CDC-FG-076393/2021	Illumina NovaSeq 6000	PAIRED	RT-PCR	VIRAL RNA	Severe acute respiratory syndrome coronavirus 2	Homo sapiens	ILLUMINA	2021-08-10	United States	North America	53	5906.72	7954	0.956861	176628769
SRR15592845	PRJNA731152	AMPLICON	SAMN20941833	SRX11890472	SARS-CoV-2/Human/USA/CA-CDC-FG-076381/2021	Illumina NovaSeq 6000	PAIRED	RT-PCR	VIRAL RNA	Severe acute respiratory syndrome coronavirus 2	Homo sapiens	ILLUMINA	2021-08-12	United States	North America	46	3311.91	2628	0.98348	99035972
SRR15592851	PRJNA731152	AMPLICON	SAMN20940000	SRX11890466	SARS-CoV-2/Human/USA/TX-CDC-FG-076171/2021	Illumina NovaSeq 6000	PAIRED	RT-PCR	VIRAL RNA	Severe acute respiratory syndrome coronavirus 2	Homo sapiens	ILLUMINA	2021-08-12	United States	North America	44	2459.34	1908	0.972511	73541573
SRR15592855	PRJNA731152	AMPLICON	SAMN20940004	SRX11890462	SARS-CoV-2/Human/USA/TX-CDC-FG-076166/2021	Illumina NovaSeq 6000	PAIRED	RT-PCR	VIRAL RNA	Severe acute respiratory syndrome coronavirus 2	Homo sapiens	ILLUMINA	2021-08-10	United States	North America	47	5818.04	7923	0.934053	173976748
SRR15592857	PRJNA731152	AMPLICON	SAMN20940006	SRX11890460	SARS-CoV-2/Human/USA/TX-CDC-FG-076163/2021	Illumina NovaSeq 6000	PAIRED	RT-PCR	VIRAL RNA	Severe acute respiratory syndrome coronavirus 2	Homo sapiens	ILLUMINA	2021-08-12	United States	North America	49	5916.91	7868	0.95977	176933211
SRR15592858	PRJNA731152	AMPLICON	SAMN20940007	SRX11890459	SARS-CoV-2/Human/USA/TX-CDC-FG-076162/2021	Illumina NovaSeq 6000	PAIRED	RT-PCR	VIRAL RNA	Severe acute respiratory syndrome coronavirus 2	Homo sapiens	ILLUMINA	2021-08-12	United States	North America	51	5979.95	7932	0.962746	178818590
SRR15592861	PRJNA731152	AMPLICON	SAMN20940010	SRX11890456	SARS-CoV-2/Human/USA/TX-CDC-FG-076158/2021	Illumina NovaSeq 6000	PAIRED	RT-PCR	VIRAL RNA	Severe acute respiratory syndrome coronavirus 2	Homo sapiens	ILLUMINA	2021-08-12	United States	North America	51	4985.53	5202	0.983313	149082308
SRR15592863	PRJNA731152	AMPLICON	SAMN20940012	SRX11890454	SARS-CoV-2/Human/USA/TX-CDC-FG-076156/2021	Illumina NovaSeq 6000	PAIRED	RT-PCR	VIRAL RNA	Severe acute respiratory syndrome coronavirus 2	Homo sapiens	ILLUMINA	2021-08-10	United States	North America	47	5472.32	7491	0.950339	163638872
SRR15592864	PRJNA731152	AMPLICON	SAMN20940013	SRX11890453	SARS-CoV-2/Human/USA/TX-CDC-FG-076155/2021	Illumina NovaSeq 6000	PAIRED	RT-PCR	VIRAL RNA	Severe acute respiratory syndrome coronavirus 2	Homo sapiens	ILLUMINA	2021-08-12	United States	North America	48	4971.57	5120	0.986858	148664750
SRR15592870	PRJNA731152	AMPLICON	SAMN20940018	SRX11890447	SARS-CoV-2/Human/USA/TX-CDC-FG-076148/2021	Illumina NovaSeq 6000	PAIRED	RT-PCR	VIRAL RNA	Severe acute respiratory syndrome coronavirus 2	Homo sapiens	ILLUMINA	2021-08-09	United States	North America	46	5999.76	7998	0.937464	179410971
SRR15592871	PRJNA731152	AMPLICON	SAMN20940019	SRX11890446	SARS-CoV-2/Human/USA/TX-CDC-FG-076147/2021	Illumina NovaSeq 6000	PAIRED	RT-PCR	VIRAL RNA	Severe acute respiratory syndrome coronavirus 2	Homo sapiens	ILLUMINA	2021-08-12	United States	North America	47	4548.46	4416	0.979567	136012642
SRR15592874	PRJNA731152	AMPLICON	SAMN20940446	SRX11890443	SARS-CoV-2/Human/USA/CO-CDC-FG-076144/2021	Illumina NovaSeq 6000	PAIRED	RT-PCR	VIRAL RNA	Severe acute respiratory syndrome coronavirus 2	Homo sapiens	ILLUMINA	2021-08-09	United States	North America	52	5999.94	7993	0.946326	179416293
SRR15592877	PRJNA731152	AMPLICON	SAMN20940022	SRX11890440	SARS-CoV-2/Human/USA/TX-CDC-FG-076140/2021	Illumina NovaSeq 6000	PAIRED	RT-PCR	VIRAL RNA	Severe acute respiratory syndrome coronavirus 2	Homo sapiens	ILLUMINA	2021-08-12	United States	North America	48	2616.77	2010	0.973548	78249189
SRR15592879	PRJNA731152	AMPLICON	SAMN20940024	SRX11890438	SARS-CoV-2/Human/USA/TX-CDC-FG-076138/2021	Illumina NovaSeq 6000	PAIRED	RT-PCR	VIRAL RNA	Severe acute respiratory syndrome coronavirus 2	Homo sapiens	ILLUMINA	2021-08-13	United States	North America	51	4722.19	4577	0.984349	141207541
SRR15592880	PRJNA731152	AMPLICON	SAMN20940025	SRX11890437	SARS-CoV-2/Human/USA/TX-CDC-FG-076137/2021	Illumina NovaSeq 6000	PAIRED	RT-PCR	VIRAL RNA	Severe acute respiratory syndrome coronavirus 2	Homo sapiens	ILLUMINA	2021-08-09	United States	North America	53	6062.78	7992	0.949972	181295161
SRR15592881	PRJNA731152	AMPLICON	SAMN20940026	SRX11890436	SARS-CoV-2/Human/USA/TX-CDC-FG-076136/2021	Illumina NovaSeq 6000	PAIRED	RT-PCR	VIRAL RNA	Severe acute respiratory syndrome coronavirus 2	Homo sapiens	ILLUMINA	2021-08-10	United States	North America	40	5662.95	7838	0.908705	169339335
SRR15592883	PRJNA731152	AMPLICON	SAMN20940028	SRX11890434	SARS-CoV-2/Human/USA/TX-CDC-FG-076134/2021	Illumina NovaSeq 6000	PAIRED	RT-PCR	VIRAL RNA	Severe acute respiratory syndrome coronavirus 2	Homo sapiens	ILLUMINA	2021-08-13	United States	North America	51	4665.77	4480	0.98358	139520437
SRR15592884	PRJNA731152	AMPLICON	SAMN20940029	SRX11890433	SARS-CoV-2/Human/USA/TX-CDC-FG-076133/2021	Illumina NovaSeq 6000	PAIRED	RT-PCR	VIRAL RNA	Severe acute respiratory syndrome coronavirus 2	Homo sapiens	ILLUMINA	2021-08-10	United States	North America	49	6048.66	7997	0.953149	180872954
SRR15592889	PRJNA731152	AMPLICON	SAMN20940034	SRX11890428	SARS-CoV-2/Human/USA/TX-CDC-FG-076128/2021	Illumina NovaSeq 6000	PAIRED	RT-PCR	VIRAL RNA	Severe acute respiratory syndrome coronavirus 2	Homo sapiens	ILLUMINA	2021-08-12	United States	North America	50	5737.95	7458	0.967562	171581892
SRR15592891	PRJNA731152	AMPLICON	SAMN20940378	SRX11890426	SARS-CoV-2/Human/USA/OH-CDC-FG-076126/2021	Illumina NovaSeq 6000	PAIRED	RT-PCR	VIRAL RNA	Severe acute respiratory syndrome coronavirus 2	Homo sapiens	ILLUMINA	2021-08-06	United States	North America	50	6102.36	7992	0.95054	182478999
SRR15592892	PRJNA731152	AMPLICON	SAMN20940036	SRX11890425	SARS-CoV-2/Human/USA/TX-CDC-FG-076125/2021	Illumina NovaSeq 6000	PAIRED	RT-PCR	VIRAL RNA	Severe acute respiratory syndrome coronavirus 2	Homo sapiens	ILLUMINA	2021-08-12	United States	North America	48	5042.37	5299	0.982644	150781918
SRR15592894	PRJNA731152	AMPLICON	SAMN20939820	SRX11890423	SARS-CoV-2/Human/USA/WI-CDC-FG-076123/2021	Illumina NovaSeq 6000	PAIRED	RT-PCR	VIRAL RNA	Severe acute respiratory syndrome coronavirus 2	Homo sapiens	ILLUMINA	2021-08-09	United States	North America	54	5803.66	7896	0.955924	173546897
SRR15592895	PRJNA731152	AMPLICON	SAMN20939821	SRX11890422	SARS-CoV-2/Human/USA/WI-CDC-FG-076122/2021	Illumina NovaSeq 6000	PAIRED	RT-PCR	VIRAL RNA	Severe acute respiratory syndrome coronavirus 2	Homo sapiens	ILLUMINA	2021-08-11	United States	North America	49	5833.15	7756	0.967428	174428692
SRR15592897	PRJNA731152	AMPLICON	SAMN20940038	SRX11890420	SARS-CoV-2/Human/USA/TX-CDC-FG-076120/2021	Illumina NovaSeq 6000	PAIRED	RT-PCR	VIRAL RNA	Severe acute respiratory syndrome coronavirus 2	Homo sapiens	ILLUMINA	2021-08-10	United States	North America	47	5869.59	7954	0.939738	175518360
SRR15592898	PRJNA731152	AMPLICON	SAMN20940379	SRX11890419	SARS-CoV-2/Human/USA/OH-CDC-FG-076119/2021	Illumina NovaSeq 6000	PAIRED	RT-PCR	VIRAL RNA	Severe acute respiratory syndrome coronavirus 2	Homo sapiens	ILLUMINA	2021-08-09	United States	North America	46	6078.69	7998	0.946494	181771161
SRR15592902	PRJNA731152	AMPLICON	SAMN20940042	SRX11890415	SARS-CoV-2/Human/USA/TX-CDC-FG-076115/2021	Illumina NovaSeq 6000	PAIRED	RT-PCR	VIRAL RNA	Severe acute respiratory syndrome coronavirus 2	Homo sapiens	ILLUMINA	2021-08-10	United States	North America	48	6025.23	7987	0.954219	180172421
SRR15592903	PRJNA731152	AMPLICON	SAMN20940448	SRX11890414	SARS-CoV-2/Human/USA/CO-CDC-FG-076114/2021	Illumina NovaSeq 6000	PAIRED	RT-PCR	VIRAL RNA	Severe acute respiratory syndrome coronavirus 2	Homo sapiens	ILLUMINA	2021-08-11	United States	North America	53	4781.98	4762	0.983112	142995427
SRR15592904	PRJNA731152	AMPLICON	SAMN20940043	SRX11890413	SARS-CoV-2/Human/USA/TX-CDC-FG-076113/2021	Illumina NovaSeq 6000	PAIRED	RT-PCR	VIRAL RNA	Severe acute respiratory syndrome coronavirus 2	Homo sapiens	ILLUMINA	2021-08-12	United States	North America	44	2915.38	2444	0.978397	87178733
SRR15592906	PRJNA731152	AMPLICON	SAMN20940044	SRX11890411	SARS-CoV-2/Human/USA/TX-CDC-FG-076111/2021	Illumina NovaSeq 6000	PAIRED	RT-PCR	VIRAL RNA	Severe acute respiratory syndrome coronavirus 2	Homo sapiens	ILLUMINA	2021-08-12	United States	North America	56	4698.83	4687	0.982911	140509092
SRR15592907	PRJNA731152	AMPLICON	SAMN20940045	SRX11890410	SARS-CoV-2/Human/USA/TX-CDC-FG-076110/2021	Illumina NovaSeq 6000	PAIRED	RT-PCR	VIRAL RNA	Severe acute respiratory syndrome coronavirus 2	Homo sapiens	ILLUMINA	2021-08-10	United States	North America	46	5673.39	7599	0.960873	169651435
SRR15592911	PRJNA731152	AMPLICON	SAMN20940390	SRX11890406	SARS-CoV-2/Human/USA/NY-CDC-FG-077722/2021	Illumina NovaSeq 6000	PAIRED	RT-PCR	VIRAL RNA	Severe acute respiratory syndrome coronavirus 2	Homo sapiens	ILLUMINA	2021-08-11	United States	North America	46	6120.76	7997	0.946962	183029087
SRR15592912	PRJNA731152	AMPLICON	SAMN20940368	SRX11890405	SARS-CoV-2/Human/USA/PA-CDC-FG-077721/2021	Illumina NovaSeq 6000	PAIRED	RT-PCR	VIRAL RNA	Severe acute respiratory syndrome coronavirus 2	Homo sapiens	ILLUMINA	2021-08-09	United States	North America	50	6149.38	8000	0.941946	183884904
SRR15592913	PRJNA731152	AMPLICON	SAMN20940419	SRX11890404	SARS-CoV-2/Human/USA/IL-CDC-FG-077720/2021	Illumina NovaSeq 6000	PAIRED	RT-PCR	VIRAL RNA	Severe acute respiratory syndrome coronavirus 2	Homo sapiens	ILLUMINA	2021-08-10	United States	North America	53	5616.2	7110	0.967461	167941227
SRR15592914	PRJNA731152	AMPLICON	SAMN20939879	SRX11890403	SARS-CoV-2/Human/USA/TX-CDC-FG-077719/2021	Illumina NovaSeq 6000	PAIRED	RT-PCR	VIRAL RNA	Severe acute respiratory syndrome coronavirus 2	Homo sapiens	ILLUMINA	2021-08-08	United States	North America	45	5059.5	5609	0.977895	151294269
SRR15592919	PRJNA731152	AMPLICON	SAMN20940405	SRX11890398	SARS-CoV-2/Human/USA/NC-CDC-FG-077714/2021	Illumina NovaSeq 6000	PAIRED	RT-PCR	VIRAL RNA	Severe acute respiratory syndrome coronavirus 2	Homo sapiens	ILLUMINA	2021-08-09	United States	North America	52	6061.49	7995	0.955155	181256872
SRR15592920	PRJNA731152	AMPLICON	SAMN20940391	SRX11890397	SARS-CoV-2/Human/USA/NY-CDC-FG-077713/2021	Illumina NovaSeq 6000	PAIRED	RT-PCR	VIRAL RNA	Severe acute respiratory syndrome coronavirus 2	Homo sapiens	ILLUMINA	2021-08-09	United States	North America	49	6052.36	7993	0.952814	180983789
SRR15592921	PRJNA731152	AMPLICON	SAMN20939883	SRX11890396	SARS-CoV-2/Human/USA/TX-CDC-FG-077712/2021	Illumina NovaSeq 6000	PAIRED	RT-PCR	VIRAL RNA	Severe acute respiratory syndrome coronavirus 2	Homo sapiens	ILLUMINA	2021-08-09	United States	North America	43	6073.34	7991	0.951911	181611035
SRR15592922	PRJNA731152	AMPLICON	SAMN20940403	SRX11890395	SARS-CoV-2/Human/USA/NE-CDC-FG-077711/2021	Illumina NovaSeq 6000	PAIRED	RT-PCR	VIRAL RNA	Severe acute respiratory syndrome coronavirus 2	Homo sapiens	ILLUMINA	2021-08-10	United States	North America	51	5943.75	7939	0.956392	177736074
SRR15592923	PRJNA731152	AMPLICON	SAMN20939884	SRX11890394	SARS-CoV-2/Human/USA/TX-CDC-FG-077710/2021	Illumina NovaSeq 6000	PAIRED	RT-PCR	VIRAL RNA	Severe acute respiratory syndrome coronavirus 2	Homo sapiens	ILLUMINA	2021-08-09	United States	North America	45	5928.95	7986	0.950273	177293362
SRR15592924	PRJNA731152	AMPLICON	SAMN20940423	SRX11890393	SARS-CoV-2/Human/USA/FL-CDC-FG-077709/2021	Illumina NovaSeq 6000	PAIRED	RT-PCR	VIRAL RNA	Severe acute respiratory syndrome coronavirus 2	Homo sapiens	ILLUMINA	2021-08-09	United States	North America	43	6001.46	7993	0.956091	179461608
SRR15592926	PRJNA731152	AMPLICON	SAMN20939886	SRX11890391	SARS-CoV-2/Human/USA/TX-CDC-FG-077707/2021	Illumina NovaSeq 6000	PAIRED	RT-PCR	VIRAL RNA	Severe acute respiratory syndrome coronavirus 2	Homo sapiens	ILLUMINA	2021-08-10	United States	North America	49	5359.29	6130	0.970705	160258901
SRR15592930	PRJNA731152	AMPLICON	SAMN20939888	SRX11890387	SARS-CoV-2/Human/USA/TX-CDC-FG-077703/2021	Illumina NovaSeq 6000	PAIRED	RT-PCR	VIRAL RNA	Severe acute respiratory syndrome coronavirus 2	Homo sapiens	ILLUMINA	2021-08-10	United States	North America	53	5430.38	6708	0.969501	162384583
SRR15592937	PRJNA731152	AMPLICON	SAMN20940559	SRX11890380	SARS-CoV-2/Human/USA/CA-CDC-FG-077696/2021	Illumina NovaSeq 6000	PAIRED	RT-PCR	VIRAL RNA	Severe acute respiratory syndrome coronavirus 2	Homo sapiens	ILLUMINA	2021-08-09	United States	North America	44	5749.12	7407	0.967094	171915835
SRR15592938	PRJNA731152	AMPLICON	SAMN20939894	SRX11890379	SARS-CoV-2/Human/USA/TX-CDC-FG-077695/2021	Illumina NovaSeq 6000	PAIRED	RT-PCR	VIRAL RNA	Severe acute respiratory syndrome coronavirus 2	Homo sapiens	ILLUMINA	2021-08-08	United States	North America	49	2806.79	2234	0.964519	83931552
SRR15592940	PRJNA731152	AMPLICON	SAMN20939895	SRX11890377	SARS-CoV-2/Human/USA/TX-CDC-FG-077693/2021	Illumina NovaSeq 6000	PAIRED	RT-PCR	VIRAL RNA	Severe acute respiratory syndrome coronavirus 2	Homo sapiens	ILLUMINA	2021-08-08	United States	North America	49	4950.88	5685	0.974618	148046045
SRR15592941	PRJNA731152	AMPLICON	SAMN20939896	SRX11890376	SARS-CoV-2/Human/USA/TX-CDC-FG-077692/2021	Illumina NovaSeq 6000	PAIRED	RT-PCR	VIRAL RNA	Severe acute respiratory syndrome coronavirus 2	Homo sapiens	ILLUMINA	2021-08-08	United States	North America	53	5515.78	6762	0.964084	164938248
SRR15592942	PRJNA731152	AMPLICON	SAMN20939897	SRX11890375	SARS-CoV-2/Human/USA/TX-CDC-FG-077690/2021	Illumina NovaSeq 6000	PAIRED	RT-PCR	VIRAL RNA	Severe acute respiratory syndrome coronavirus 2	Homo sapiens	ILLUMINA	2021-08-08	United States	North America	47	4829	5131	0.982811	144401645
SRR15592944	PRJNA731152	AMPLICON	SAMN20941379	SRX11890373	SARS-CoV-2/Human/USA/CA-CDC-FG-077056/2021	Illumina NovaSeq 6000	PAIRED	RT-PCR	VIRAL RNA	Severe acute respiratory syndrome coronavirus 2	Homo sapiens	ILLUMINA	2021-08-13	United States	North America	49	5782.91	7833	0.957429	172926323
SRR15592945	PRJNA731152	AMPLICON	SAMN20941380	SRX11890372	SARS-CoV-2/Human/USA/CA-CDC-FG-077055/2021	Illumina NovaSeq 6000	PAIRED	RT-PCR	VIRAL RNA	Severe acute respiratory syndrome coronavirus 2	Homo sapiens	ILLUMINA	2021-08-12	United States	North America	48	5157.54	5786	0.98027	154225775
SRR15592946	PRJNA731152	AMPLICON	SAMN20941381	SRX11890371	SARS-CoV-2/Human/USA/CA-CDC-FG-077053/2021	Illumina NovaSeq 6000	PAIRED	RT-PCR	VIRAL RNA	Severe acute respiratory syndrome coronavirus 2	Homo sapiens	ILLUMINA	2021-08-12	United States	North America	51	5045.01	5798	0.977561	150861029
SRR15592947	PRJNA731152	AMPLICON	SAMN20941382	SRX11890370	SARS-CoV-2/Human/USA/CA-CDC-FG-077052/2021	Illumina NovaSeq 6000	PAIRED	RT-PCR	VIRAL RNA	Severe acute respiratory syndrome coronavirus 2	Homo sapiens	ILLUMINA	2021-08-12	United States	North America	43	1602.57	957	0.931445	47921696
SRR15592951	PRJNA731152	AMPLICON	SAMN20941386	SRX11890366	SARS-CoV-2/Human/USA/CA-CDC-FG-077047/2021	Illumina NovaSeq 6000	PAIRED	RT-PCR	VIRAL RNA	Severe acute respiratory syndrome coronavirus 2	Homo sapiens	ILLUMINA	2021-08-13	United States	North America	49	5893.44	7864	0.949804	176231583
SRR15592957	PRJNA731152	AMPLICON	SAMN20941392	SRX11890360	SARS-CoV-2/Human/USA/CA-CDC-FG-077039/2021	Illumina NovaSeq 6000	PAIRED	RT-PCR	VIRAL RNA	Severe acute respiratory syndrome coronavirus 2	Homo sapiens	ILLUMINA	2021-08-12	United States	North America	46	3804.01	3368	0.972611	113751383
SRR15592961	PRJNA731152	AMPLICON	SAMN20941396	SRX11890356	SARS-CoV-2/Human/USA/CA-CDC-FG-077032/2021	Illumina NovaSeq 6000	PAIRED	RT-PCR	VIRAL RNA	Severe acute respiratory syndrome coronavirus 2	Homo sapiens	ILLUMINA	2021-08-12	United States	North America	54	4471.36	4394	0.959235	133706933
SRR15592962	PRJNA731152	AMPLICON	SAMN20941397	SRX11890355	SARS-CoV-2/Human/USA/CA-CDC-FG-077029/2021	Illumina NovaSeq 6000	PAIRED	RT-PCR	VIRAL RNA	Severe acute respiratory syndrome coronavirus 2	Homo sapiens	ILLUMINA	2021-08-12	United States	North America	47	5712.2	7937	0.920944	170811936
SRR15592965	PRJNA731152	AMPLICON	SAMN20941400	SRX11890352	SARS-CoV-2/Human/USA/CA-CDC-FG-077026/2021	Illumina NovaSeq 6000	PAIRED	RT-PCR	VIRAL RNA	Severe acute respiratory syndrome coronavirus 2	Homo sapiens	ILLUMINA	2021-08-12	United States	North America	51	3798.35	3275	0.966592	113581978
SRR15592968	PRJNA731152	AMPLICON	SAMN20941403	SRX11890349	SARS-CoV-2/Human/USA/CA-CDC-FG-077023/2021	Illumina NovaSeq 6000	PAIRED	RT-PCR	VIRAL RNA	Severe acute respiratory syndrome coronavirus 2	Homo sapiens	ILLUMINA	2021-08-12	United States	North America	48	1952.43	1344	0.941812	58383492
SRR15592973	PRJNA731152	AMPLICON	SAMN20941408	SRX11890344	SARS-CoV-2/Human/USA/CA-CDC-FG-077016/2021	Illumina NovaSeq 6000	PAIRED	RT-PCR	VIRAL RNA	Severe acute respiratory syndrome coronavirus 2	Homo sapiens	ILLUMINA	2021-08-12	United States	North America	50	5733.86	7727	0.956827	171459731
SRR15592978	PRJNA731152	AMPLICON	SAMN20939854	SRX11890339	SARS-CoV-2/Human/USA/WI-CDC-FG-075667/2021	Illumina NovaSeq 6000	PAIRED	RT-PCR	VIRAL RNA	Severe acute respiratory syndrome coronavirus 2	Homo sapiens	ILLUMINA	2021-08-09	United States	North America	46	3619.26	3138	0.974584	108226621
SRR15595059	PRJNA666543	AMPLICON	SAMN20958780	SRX11892760	SARS-CoV-2/human/USA/NC-SLPH-0363/2021	Illumina MiSeq	PAIRED	cDNA	VIRAL RNA	Severe acute respiratory syndrome coronavirus 2	Homo sapiens	ILLUMINA	2021-07-26	United States	North America	41	4434.38	4616	0.995753	132601301
SRR15595061	PRJNA666543	AMPLICON	SAMN20958778	SRX11892758	SARS-CoV-2/human/USA/NC-SLPH-0361/2021	Illumina MiSeq	PAIRED	cDNA	VIRAL RNA	Severe acute respiratory syndrome coronavirus 2	Homo sapiens	ILLUMINA	2021-07-26	United States	North America	41	4441.32	4594	0.994984	132808691
SRR15595068	PRJNA666543	AMPLICON	SAMN20958793	SRX11892751	SARS-CoV-2/human/USA/NC-SLPH-0376/2021	Illumina MiSeq	PAIRED	cDNA	VIRAL RNA	Severe acute respiratory syndrome coronavirus 2	Homo sapiens	ILLUMINA	2021-07-26	United States	North America	42	3893.23	4001	0.98659	116419214
SRR15595074	PRJNA666543	AMPLICON	SAMN20958788	SRX11892745	SARS-CoV-2/human/USA/NC-SLPH-0371/2021	Illumina MiSeq	PAIRED	cDNA	VIRAL RNA	Severe acute respiratory syndrome coronavirus 2	Homo sapiens	ILLUMINA	2021-08-02	United States	North America	49	4944.22	5264	0.994415	147847128
SRR15595075	PRJNA666543	AMPLICON	SAMN20958787	SRX11892744	SARS-CoV-2/human/USA/NC-SLPH-0370/2021	Illumina MiSeq	PAIRED	cDNA	VIRAL RNA	Severe acute respiratory syndrome coronavirus 2	Homo sapiens	ILLUMINA	2021-07-26	United States	North America	39	3868.83	3966	0.956593	115689619
SRR15595398	PRJNA731152	AMPLICON	SAMN20957048	SRX11893401	SARS-CoV-2/Human/USA/CO-CDC-FG-079888/2021	Illumina NovaSeq 6000	PAIRED	RT-PCR	VIRAL RNA	Severe acute respiratory syndrome coronavirus 2	Homo sapiens	ILLUMINA	2021-08-10	United States	North America	48	3190.05	2728	0.978731	95392032
SRR15595400	PRJNA731152	AMPLICON	SAMN20956980	SRX11893399	SARS-CoV-2/Human/USA/TN-CDC-FG-079885/2021	Illumina NovaSeq 6000	PAIRED	RT-PCR	VIRAL RNA	Severe acute respiratory syndrome coronavirus 2	Homo sapiens	ILLUMINA	2021-08-13	United States	North America	48	4991.19	5647	0.966926	149251412
SRR15595401	PRJNA731152	AMPLICON	SAMN20956971	SRX11893398	SARS-CoV-2/Human/USA/TX-CDC-FG-079884/2021	Illumina NovaSeq 6000	PAIRED	RT-PCR	VIRAL RNA	Severe acute respiratory syndrome coronavirus 2	Homo sapiens	ILLUMINA	2021-08-11	United States	North America	51	4448.43	4258	0.986924	133021470
SRR15595403	PRJNA731152	AMPLICON	SAMN20958240	SRX11893396	SARS-CoV-2/Human/USA/CA-CDC-FG-079880/2021	Illumina NovaSeq 6000	PAIRED	RT-PCR	VIRAL RNA	Severe acute respiratory syndrome coronavirus 2	Homo sapiens	ILLUMINA	2021-08-15	United States	North America	46	5282.84	6148	0.973113	157972696
SRR15595406	PRJNA731152	AMPLICON	SAMN20958243	SRX11893393	SARS-CoV-2/Human/USA/CA-CDC-FG-079874/2021	Illumina NovaSeq 6000	PAIRED	RT-PCR	VIRAL RNA	Severe acute respiratory syndrome coronavirus 2	Homo sapiens	ILLUMINA	2021-08-14	United States	North America	49	5538.31	7090	0.961944	165611942
SRR15595407	PRJNA731152	AMPLICON	SAMN20958244	SRX11893392	SARS-CoV-2/Human/USA/CA-CDC-FG-079872/2021	Illumina NovaSeq 6000	PAIRED	RT-PCR	VIRAL RNA	Severe acute respiratory syndrome coronavirus 2	Homo sapiens	ILLUMINA	2021-08-14	United States	North America	48	5666.73	7577	0.959703	169452327
SRR15595415	PRJNA731152	AMPLICON	SAMN20957870	SRX11893384	SARS-CoV-2/Human/USA/CA-CDC-FG-080781/2021	Illumina NovaSeq 6000	PAIRED	RT-PCR	VIRAL RNA	Severe acute respiratory syndrome coronavirus 2	Homo sapiens	ILLUMINA	2021-08-13	United States	North America	50	5129.87	5762	0.971876	153398381
SRR15595417	PRJNA731152	AMPLICON	SAMN20956737	SRX11893382	SARS-CoV-2/Human/USA/TX-CDC-FG-080779/2021	Illumina NovaSeq 6000	PAIRED	RT-PCR	VIRAL RNA	Severe acute respiratory syndrome coronavirus 2	Homo sapiens	ILLUMINA	2021-08-15	United States	North America	51	5994.73	7961	0.9588	179260386
SRR15595418	PRJNA731152	AMPLICON	SAMN20957872	SRX11893381	SARS-CoV-2/Human/USA/CA-CDC-FG-080778/2021	Illumina NovaSeq 6000	PAIRED	RT-PCR	VIRAL RNA	Severe acute respiratory syndrome coronavirus 2	Homo sapiens	ILLUMINA	2021-08-13	United States	North America	45	3265.36	2654	0.96385	97644136
SRR15595419	PRJNA731152	AMPLICON	SAMN20957873	SRX11893380	SARS-CoV-2/Human/USA/CA-CDC-FG-080777/2021	Illumina NovaSeq 6000	PAIRED	RT-PCR	VIRAL RNA	Severe acute respiratory syndrome coronavirus 2	Homo sapiens	ILLUMINA	2021-08-16	United States	North America	51	5102.93	5895	0.973314	152592904
SRR15595421	PRJNA731152	AMPLICON	SAMN20957875	SRX11893378	SARS-CoV-2/Human/USA/CA-CDC-FG-080773/2021	Illumina NovaSeq 6000	PAIRED	RT-PCR	VIRAL RNA	Severe acute respiratory syndrome coronavirus 2	Homo sapiens	ILLUMINA	2021-08-13	United States	North America	47	4342.44	4301	0.974484	129852114
SRR15595422	PRJNA731152	AMPLICON	SAMN20956738	SRX11893377	SARS-CoV-2/Human/USA/TX-CDC-FG-080772/2021	Illumina NovaSeq 6000	PAIRED	RT-PCR	VIRAL RNA	Severe acute respiratory syndrome coronavirus 2	Homo sapiens	ILLUMINA	2021-08-16	United States	North America	60	5986.91	7967	0.955657	179026571
SRR15595424	PRJNA731152	AMPLICON	SAMN20957877	SRX11893375	SARS-CoV-2/Human/USA/CA-CDC-FG-080767/2021	Illumina NovaSeq 6000	PAIRED	RT-PCR	VIRAL RNA	Severe acute respiratory syndrome coronavirus 2	Homo sapiens	ILLUMINA	2021-08-16	United States	North America	43	4667.12	4718	0.969936	139560787
SRR15595431	PRJNA731152	AMPLICON	SAMN20956739	SRX11893368	SARS-CoV-2/Human/USA/TX-CDC-FG-080758/2021	Illumina NovaSeq 6000	PAIRED	RT-PCR	VIRAL RNA	Severe acute respiratory syndrome coronavirus 2	Homo sapiens	ILLUMINA	2021-08-16	United States	North America	48	5886.55	7961	0.949169	176025426
SRR15595435	PRJNA731152	AMPLICON	SAMN20957886	SRX11893364	SARS-CoV-2/Human/USA/CA-CDC-FG-080751/2021	Illumina NovaSeq 6000	PAIRED	RT-PCR	VIRAL RNA	Severe acute respiratory syndrome coronavirus 2	Homo sapiens	ILLUMINA	2021-08-13	United States	North America	50	4913.49	4998	0.978798	146928133
SRR15595438	PRJNA731152	AMPLICON	SAMN20957889	SRX11893361	SARS-CoV-2/Human/USA/CA-CDC-FG-080746/2021	Illumina NovaSeq 6000	PAIRED	RT-PCR	VIRAL RNA	Severe acute respiratory syndrome coronavirus 2	Homo sapiens	ILLUMINA	2021-08-16	United States	North America	42	2617.73	2008	0.955322	78277961
SRR15595442	PRJNA731152	AMPLICON	SAMN20957892	SRX11893357	SARS-CoV-2/Human/USA/CA-CDC-FG-080740/2021	Illumina NovaSeq 6000	PAIRED	RT-PCR	VIRAL RNA	Severe acute respiratory syndrome coronavirus 2	Homo sapiens	ILLUMINA	2021-08-16	United States	North America	38	1617.1	944	0.92061	48356194
SRR15595443	PRJNA731152	AMPLICON	SAMN20957893	SRX11893356	SARS-CoV-2/Human/USA/CA-CDC-FG-080739/2021	Illumina NovaSeq 6000	PAIRED	RT-PCR	VIRAL RNA	Severe acute respiratory syndrome coronavirus 2	Homo sapiens	ILLUMINA	2021-08-13	United States	North America	46	5237.95	6333	0.974083	156630564
SRR15595444	PRJNA731152	AMPLICON	SAMN20957894	SRX11893355	SARS-CoV-2/Human/USA/CA-CDC-FG-080738/2021	Illumina NovaSeq 6000	PAIRED	RT-PCR	VIRAL RNA	Severe acute respiratory syndrome coronavirus 2	Homo sapiens	ILLUMINA	2021-08-13	United States	North America	54	4913.17	5332	0.977293	146918399
SRR15595445	PRJNA731152	AMPLICON	SAMN20957895	SRX11893354	SARS-CoV-2/Human/USA/CA-CDC-FG-080737/2021	Illumina NovaSeq 6000	PAIRED	RT-PCR	VIRAL RNA	Severe acute respiratory syndrome coronavirus 2	Homo sapiens	ILLUMINA	2021-08-13	United States	North America	50	4953.28	5604	0.981373	148118017
SRR15595447	PRJNA731152	AMPLICON	SAMN20958250	SRX11893352	SARS-CoV-2/Human/USA/CA-CDC-FG-079863/2021	Illumina NovaSeq 6000	PAIRED	RT-PCR	VIRAL RNA	Severe acute respiratory syndrome coronavirus 2	Homo sapiens	ILLUMINA	2021-08-15	United States	North America	47	3128.69	2448	0.960372	93557292
SRR15595451	PRJNA731152	AMPLICON	SAMN20958254	SRX11893348	SARS-CoV-2/Human/USA/CA-CDC-FG-079855/2021	Illumina NovaSeq 6000	PAIRED	RT-PCR	VIRAL RNA	Severe acute respiratory syndrome coronavirus 2	Homo sapiens	ILLUMINA	2021-08-15	United States	North America	46	5633.79	7283	0.964619	168467107
SRR15595452	PRJNA731152	AMPLICON	SAMN20958255	SRX11893347	SARS-CoV-2/Human/USA/CA-CDC-FG-079854/2021	Illumina NovaSeq 6000	PAIRED	RT-PCR	VIRAL RNA	Severe acute respiratory syndrome coronavirus 2	Homo sapiens	ILLUMINA	2021-08-14	United States	North America	45	5621.45	7562	0.929138	168098366
SRR15595456	PRJNA731152	AMPLICON	SAMN20958259	SRX11893343	SARS-CoV-2/Human/USA/CA-CDC-FG-079848/2021	Illumina NovaSeq 6000	PAIRED	RT-PCR	VIRAL RNA	Severe acute respiratory syndrome coronavirus 2	Homo sapiens	ILLUMINA	2021-08-14	United States	North America	46	5604.37	7276	0.965154	167587562
SRR15595457	PRJNA731152	AMPLICON	SAMN20958260	SRX11893342	SARS-CoV-2/Human/USA/CA-CDC-FG-079847/2021	Illumina NovaSeq 6000	PAIRED	RT-PCR	VIRAL RNA	Severe acute respiratory syndrome coronavirus 2	Homo sapiens	ILLUMINA	2021-08-15	United States	North America	45	2128.71	1343	0.934421	63654713
SRR15595461	PRJNA731152	AMPLICON	SAMN20958263	SRX11893338	SARS-CoV-2/Human/USA/CA-CDC-FG-079841/2021	Illumina NovaSeq 6000	PAIRED	RT-PCR	VIRAL RNA	Severe acute respiratory syndrome coronavirus 2	Homo sapiens	ILLUMINA	2021-08-15	United States	North America	47	3774.84	3323	0.967294	112879083
SRR15595464	PRJNA731152	AMPLICON	SAMN20958266	SRX11893335	SARS-CoV-2/Human/USA/CA-CDC-FG-079833/2021	Illumina NovaSeq 6000	PAIRED	RT-PCR	VIRAL RNA	Severe acute respiratory syndrome coronavirus 2	Homo sapiens	ILLUMINA	2021-08-15	United States	North America	47	3637.81	3015	0.94626	108781292
SRR15595465	PRJNA731152	AMPLICON	SAMN20958267	SRX11893334	SARS-CoV-2/Human/USA/CA-CDC-FG-079832/2021	Illumina NovaSeq 6000	PAIRED	RT-PCR	VIRAL RNA	Severe acute respiratory syndrome coronavirus 2	Homo sapiens	ILLUMINA	2021-08-15	United States	North America	41	4687.97	5004	0.974752	140184318
SRR15595471	PRJNA731152	AMPLICON	SAMN20958271	SRX11893328	SARS-CoV-2/Human/USA/CA-CDC-FG-079824/2021	Illumina NovaSeq 6000	PAIRED	RT-PCR	VIRAL RNA	Severe acute respiratory syndrome coronavirus 2	Homo sapiens	ILLUMINA	2021-08-14	United States	North America	45	5587	7115	0.967796	167068068
SRR15595473	PRJNA731152	AMPLICON	SAMN20958273	SRX11893326	SARS-CoV-2/Human/USA/CA-CDC-FG-079822/2021	Illumina NovaSeq 6000	PAIRED	RT-PCR	VIRAL RNA	Severe acute respiratory syndrome coronavirus 2	Homo sapiens	ILLUMINA	2021-08-14	United States	North America	46	5717.31	7730	0.953115	170964863
SRR15595475	PRJNA731152	AMPLICON	SAMN20958275	SRX11893324	SARS-CoV-2/Human/USA/CA-CDC-FG-079819/2021	Illumina NovaSeq 6000	PAIRED	RT-PCR	VIRAL RNA	Severe acute respiratory syndrome coronavirus 2	Homo sapiens	ILLUMINA	2021-08-15	United States	North America	54	2891.44	2202	0.962412	86462687
SRR15595476	PRJNA731152	AMPLICON	SAMN20958276	SRX11893323	SARS-CoV-2/Human/USA/CA-CDC-FG-079816/2021	Illumina NovaSeq 6000	PAIRED	RT-PCR	VIRAL RNA	Severe acute respiratory syndrome coronavirus 2	Homo sapiens	ILLUMINA	2021-08-15	United States	North America	52	2111.9	1615	0.95579	63152155
SRR15595478	PRJNA731152	AMPLICON	SAMN20957896	SRX11893321	SARS-CoV-2/Human/USA/CA-CDC-FG-080736/2021	Illumina NovaSeq 6000	PAIRED	RT-PCR	VIRAL RNA	Severe acute respiratory syndrome coronavirus 2	Homo sapiens	ILLUMINA	2021-08-13	United States	North America	45	4098.31	3734	0.968431	122551702
SRR15595479	PRJNA731152	AMPLICON	SAMN20957897	SRX11893320	SARS-CoV-2/Human/USA/CA-CDC-FG-080735/2021	Illumina NovaSeq 6000	PAIRED	RT-PCR	VIRAL RNA	Severe acute respiratory syndrome coronavirus 2	Homo sapiens	ILLUMINA	2021-08-16	United States	North America	47	2043.47	1186	0.923352	61105901
SRR15595485	PRJNA731152	AMPLICON	SAMN20956742	SRX11893314	SARS-CoV-2/Human/USA/TX-CDC-FG-080725/2021	Illumina NovaSeq 6000	PAIRED	RT-PCR	VIRAL RNA	Severe acute respiratory syndrome coronavirus 2	Homo sapiens	ILLUMINA	2021-08-15	United States	North America	38	5502.23	7270	0.914591	164533073
SRR15595491	PRJNA731152	AMPLICON	SAMN20957903	SRX11893308	SARS-CoV-2/Human/USA/CA-CDC-FG-080717/2021	Illumina NovaSeq 6000	PAIRED	RT-PCR	VIRAL RNA	Severe acute respiratory syndrome coronavirus 2	Homo sapiens	ILLUMINA	2021-08-13	United States	North America	51	5181.89	6013	0.964151	154953995
SRR15595492	PRJNA731152	AMPLICON	SAMN20957904	SRX11893307	SARS-CoV-2/Human/USA/CA-CDC-FG-080716/2021	Illumina NovaSeq 6000	PAIRED	RT-PCR	VIRAL RNA	Severe acute respiratory syndrome coronavirus 2	Homo sapiens	ILLUMINA	2021-08-13	United States	North America	47	5511.02	6826	0.968598	164796087
SRR15595493	PRJNA731152	AMPLICON	SAMN20957905	SRX11893306	SARS-CoV-2/Human/USA/CA-CDC-FG-080715/2021	Illumina NovaSeq 6000	PAIRED	RT-PCR	VIRAL RNA	Severe acute respiratory syndrome coronavirus 2	Homo sapiens	ILLUMINA	2021-08-16	United States	North America	52	6090.55	7994	0.940708	182125693
SRR15595495	PRJNA731152	AMPLICON	SAMN20956744	SRX11893304	SARS-CoV-2/Human/USA/TX-CDC-FG-080713/2021	Illumina NovaSeq 6000	PAIRED	RT-PCR	VIRAL RNA	Severe acute respiratory syndrome coronavirus 2	Homo sapiens	ILLUMINA	2021-08-13	United States	North America	44	6138.27	7992	0.923285	183552690
SRR15595496	PRJNA731152	AMPLICON	SAMN20957907	SRX11893303	SARS-CoV-2/Human/USA/CA-CDC-FG-080712/2021	Illumina NovaSeq 6000	PAIRED	RT-PCR	VIRAL RNA	Severe acute respiratory syndrome coronavirus 2	Homo sapiens	ILLUMINA	2021-08-16	United States	North America	50	5058.28	5812	0.974651	151257714
SRR15595502	PRJNA731152	AMPLICON	SAMN20957912	SRX11893297	SARS-CoV-2/Human/USA/CA-CDC-FG-080704/2021	Illumina NovaSeq 6000	PAIRED	RT-PCR	VIRAL RNA	Severe acute respiratory syndrome coronavirus 2	Homo sapiens	ILLUMINA	2021-08-13	United States	North America	54	3363.92	2756	0.949905	100591160
SRR15595507	PRJNA731152	AMPLICON	SAMN20957916	SRX11893292	SARS-CoV-2/Human/USA/CA-CDC-FG-080698/2021	Illumina NovaSeq 6000	PAIRED	RT-PCR	VIRAL RNA	Severe acute respiratory syndrome coronavirus 2	Homo sapiens	ILLUMINA	2021-08-13	United States	North America	48	2599.62	2015	0.962245	77736563
SRR15595508	PRJNA731152	AMPLICON	SAMN20957917	SRX11893291	SARS-CoV-2/Human/USA/CA-CDC-FG-080697/2021	Illumina NovaSeq 6000	PAIRED	RT-PCR	VIRAL RNA	Severe acute respiratory syndrome coronavirus 2	Homo sapiens	ILLUMINA	2021-08-13	United States	North America	46	5349.04	6724	0.954887	159952324
SRR15595511	PRJNA731152	AMPLICON	SAMN20958279	SRX11893288	SARS-CoV-2/Human/USA/CA-CDC-FG-079813/2021	Illumina NovaSeq 6000	PAIRED	RT-PCR	VIRAL RNA	Severe acute respiratory syndrome coronavirus 2	Homo sapiens	ILLUMINA	2021-08-14	United States	North America	49	5590.15	7510	0.962111	167162341
SRR15595513	PRJNA731152	AMPLICON	SAMN20958281	SRX11893286	SARS-CoV-2/Human/USA/CA-CDC-FG-079811/2021	Illumina NovaSeq 6000	PAIRED	RT-PCR	VIRAL RNA	Severe acute respiratory syndrome coronavirus 2	Homo sapiens	ILLUMINA	2021-08-15	United States	North America	48	3541.78	3058	0.966893	105909959
SRR15595514	PRJNA731152	AMPLICON	SAMN20958282	SRX11893285	SARS-CoV-2/Human/USA/CA-CDC-FG-079809/2021	Illumina NovaSeq 6000	PAIRED	RT-PCR	VIRAL RNA	Severe acute respiratory syndrome coronavirus 2	Homo sapiens	ILLUMINA	2021-08-14	United States	North America	49	5377.95	6220	0.972076	160816730
SRR15595515	PRJNA731152	AMPLICON	SAMN20958283	SRX11893284	SARS-CoV-2/Human/USA/CA-CDC-FG-079808/2021	Illumina NovaSeq 6000	PAIRED	RT-PCR	VIRAL RNA	Severe acute respiratory syndrome coronavirus 2	Homo sapiens	ILLUMINA	2021-08-14	United States	North America	46	5330.17	6367	0.971374	159388101
SRR15595516	PRJNA731152	AMPLICON	SAMN20958284	SRX11893283	SARS-CoV-2/Human/USA/CA-CDC-FG-079806/2021	Illumina NovaSeq 6000	PAIRED	RT-PCR	VIRAL RNA	Severe acute respiratory syndrome coronavirus 2	Homo sapiens	ILLUMINA	2021-08-15	United States	North America	43	3761.7	3297	0.971675	112486242
SRR15595517	PRJNA731152	AMPLICON	SAMN20958285	SRX11893282	SARS-CoV-2/Human/USA/CA-CDC-FG-079805/2021	Illumina NovaSeq 6000	PAIRED	RT-PCR	VIRAL RNA	Severe acute respiratory syndrome coronavirus 2	Homo sapiens	ILLUMINA	2021-08-15	United States	North America	52	4473.78	4506	0.972578	133779421
SRR15595519	PRJNA731152	AMPLICON	SAMN20958287	SRX11893280	SARS-CoV-2/Human/USA/CA-CDC-FG-079803/2021	Illumina NovaSeq 6000	PAIRED	RT-PCR	VIRAL RNA	Severe acute respiratory syndrome coronavirus 2	Homo sapiens	ILLUMINA	2021-08-14	United States	North America	49	1470.32	908	0.9176	43967128
SRR15595522	PRJNA731152	AMPLICON	SAMN20958290	SRX11893277	SARS-CoV-2/Human/USA/CA-CDC-FG-079800/2021	Illumina NovaSeq 6000	PAIRED	RT-PCR	VIRAL RNA	Severe acute respiratory syndrome coronavirus 2	Homo sapiens	ILLUMINA	2021-08-14	United States	North America	52	5625.74	7090	0.96686	168226557
SRR15595529	PRJNA731152	AMPLICON	SAMN20958297	SRX11893270	SARS-CoV-2/Human/USA/CA-CDC-FG-079792/2021	Illumina NovaSeq 6000	PAIRED	RT-PCR	VIRAL RNA	Severe acute respiratory syndrome coronavirus 2	Homo sapiens	ILLUMINA	2021-08-14	United States	North America	48	5638.9	7608	0.95977	168619979
SRR15595533	PRJNA731152	AMPLICON	SAMN20958300	SRX11893266	SARS-CoV-2/Human/USA/CA-CDC-FG-079786/2021	Illumina NovaSeq 6000	PAIRED	RT-PCR	VIRAL RNA	Severe acute respiratory syndrome coronavirus 2	Homo sapiens	ILLUMINA	2021-08-15	United States	North America	51	2570.27	1852	0.958198	76858677
SRR15595535	PRJNA731152	AMPLICON	SAMN20958302	SRX11893264	SARS-CoV-2/Human/USA/CA-CDC-FG-079783/2021	Illumina NovaSeq 6000	PAIRED	RT-PCR	VIRAL RNA	Severe acute respiratory syndrome coronavirus 2	Homo sapiens	ILLUMINA	2021-08-14	United States	North America	52	5728.71	7326	0.964251	171305718
SRR15595536	PRJNA731152	AMPLICON	SAMN20956982	SRX11893263	SARS-CoV-2/Human/USA/TN-CDC-FG-079782/2021	Illumina NovaSeq 6000	PAIRED	RT-PCR	VIRAL RNA	Severe acute respiratory syndrome coronavirus 2	Homo sapiens	ILLUMINA	2021-08-13	United States	North America	57	3812.63	3490	0.967829	114008949
SRR15595537	PRJNA731152	AMPLICON	SAMN20958303	SRX11893262	SARS-CoV-2/Human/USA/CA-CDC-FG-079781/2021	Illumina NovaSeq 6000	PAIRED	RT-PCR	VIRAL RNA	Severe acute respiratory syndrome coronavirus 2	Homo sapiens	ILLUMINA	2021-08-15	United States	North America	41	2354.28	1470	0.923988	70399903
SRR15595544	PRJNA731152	AMPLICON	SAMN20957921	SRX11893255	SARS-CoV-2/Human/USA/CA-CDC-FG-080692/2021	Illumina NovaSeq 6000	PAIRED	RT-PCR	VIRAL RNA	Severe acute respiratory syndrome coronavirus 2	Homo sapiens	ILLUMINA	2021-08-13	United States	North America	50	5616.74	7344	0.95452	167957398
SRR15595553	PRJNA731152	AMPLICON	SAMN20957928	SRX11893246	SARS-CoV-2/Human/USA/CA-CDC-FG-080681/2021	Illumina NovaSeq 6000	PAIRED	RT-PCR	VIRAL RNA	Severe acute respiratory syndrome coronavirus 2	Homo sapiens	ILLUMINA	2021-08-13	United States	North America	49	4366.39	4208	0.97124	130568270
SRR15595555	PRJNA731152	AMPLICON	SAMN20957930	SRX11893244	SARS-CoV-2/Human/USA/CA-CDC-FG-080678/2021	Illumina NovaSeq 6000	PAIRED	RT-PCR	VIRAL RNA	Severe acute respiratory syndrome coronavirus 2	Homo sapiens	ILLUMINA	2021-08-16	United States	North America	52	2045.62	1439	0.952814	61170143
SRR15595560	PRJNA731152	AMPLICON	SAMN20956703	SRX11893239	SARS-CoV-2/Human/USA/WI-CDC-FG-080673/2021	Illumina NovaSeq 6000	PAIRED	RT-PCR	VIRAL RNA	Severe acute respiratory syndrome coronavirus 2	Homo sapiens	ILLUMINA	2021-08-14	United States	North America	47	5377.18	6043	0.973916	160793715
SRR15595562	PRJNA731152	AMPLICON	SAMN20957936	SRX11893237	SARS-CoV-2/Human/USA/CA-CDC-FG-080670/2021	Illumina NovaSeq 6000	PAIRED	RT-PCR	VIRAL RNA	Severe acute respiratory syndrome coronavirus 2	Homo sapiens	ILLUMINA	2021-08-13	United States	North America	46	2378.02	1677	0.947664	71109935
SRR15595564	PRJNA731152	AMPLICON	SAMN20957938	SRX11893235	SARS-CoV-2/Human/USA/CA-CDC-FG-080667/2021	Illumina NovaSeq 6000	PAIRED	RT-PCR	VIRAL RNA	Severe acute respiratory syndrome coronavirus 2	Homo sapiens	ILLUMINA	2021-08-16	United States	North America	52	5896.71	7958	0.950674	176329257
SRR15595565	PRJNA731152	AMPLICON	SAMN20957939	SRX11893234	SARS-CoV-2/Human/USA/CA-CDC-FG-080666/2021	Illumina NovaSeq 6000	PAIRED	RT-PCR	VIRAL RNA	Severe acute respiratory syndrome coronavirus 2	Homo sapiens	ILLUMINA	2021-08-16	United States	North America	55	3250.49	2584	0.958432	97199486
SRR15595566	PRJNA731152	AMPLICON	SAMN20957940	SRX11893233	SARS-CoV-2/Human/USA/CA-CDC-FG-080665/2021	Illumina NovaSeq 6000	PAIRED	RT-PCR	VIRAL RNA	Severe acute respiratory syndrome coronavirus 2	Homo sapiens	ILLUMINA	2021-08-16	United States	North America	55	1523.03	955	0.922215	45543243
SRR15595567	PRJNA731152	AMPLICON	SAMN20956748	SRX11893232	SARS-CoV-2/Human/USA/TX-CDC-FG-080664/2021	Illumina NovaSeq 6000	PAIRED	RT-PCR	VIRAL RNA	Severe acute respiratory syndrome coronavirus 2	Homo sapiens	ILLUMINA	2021-08-16	United States	North America	52	5740.88	7390	0.964385	171669498
SRR15595568	PRJNA731152	AMPLICON	SAMN20956749	SRX11893231	SARS-CoV-2/Human/USA/TX-CDC-FG-080662/2021	Illumina NovaSeq 6000	PAIRED	RT-PCR	VIRAL RNA	Severe acute respiratory syndrome coronavirus 2	Homo sapiens	ILLUMINA	2021-08-15	United States	North America	53	5895.44	7816	0.962813	176291379
SRR15595569	PRJNA731152	AMPLICON	SAMN20957941	SRX11893230	SARS-CoV-2/Human/USA/CA-CDC-FG-080659/2021	Illumina NovaSeq 6000	PAIRED	RT-PCR	VIRAL RNA	Severe acute respiratory syndrome coronavirus 2	Homo sapiens	ILLUMINA	2021-08-16	United States	North America	46	2994.15	2408	0.957462	89533947
SRR15595576	PRJNA731152	AMPLICON	SAMN20958310	SRX11893223	SARS-CoV-2/Human/USA/CA-CDC-FG-079773/2021	Illumina NovaSeq 6000	PAIRED	RT-PCR	VIRAL RNA	Severe acute respiratory syndrome coronavirus 2	Homo sapiens	ILLUMINA	2021-08-15	United States	North America	50	2611.1	1862	0.959302	78079712
SRR15595578	PRJNA731152	AMPLICON	SAMN20958312	SRX11893221	SARS-CoV-2/Human/USA/CA-CDC-FG-079770/2021	Illumina NovaSeq 6000	PAIRED	RT-PCR	VIRAL RNA	Severe acute respiratory syndrome coronavirus 2	Homo sapiens	ILLUMINA	2021-08-14	United States	North America	43	3166.79	2194	0.92051	94696505
SRR15595579	PRJNA731152	AMPLICON	SAMN20958313	SRX11893220	SARS-CoV-2/Human/USA/CA-CDC-FG-079769/2021	Illumina NovaSeq 6000	PAIRED	RT-PCR	VIRAL RNA	Severe acute respiratory syndrome coronavirus 2	Homo sapiens	ILLUMINA	2021-08-14	United States	North America	49	5538.87	7105	0.966893	165628804
SRR15595583	PRJNA731152	AMPLICON	SAMN20958317	SRX11893216	SARS-CoV-2/Human/USA/CA-CDC-FG-079764/2021	Illumina NovaSeq 6000	PAIRED	RT-PCR	VIRAL RNA	Severe acute respiratory syndrome coronavirus 2	Homo sapiens	ILLUMINA	2021-08-14	United States	North America	45	4828.91	5037	0.97619	144398937
SRR15595584	PRJNA731152	AMPLICON	SAMN20958318	SRX11893215	SARS-CoV-2/Human/USA/CA-CDC-FG-079763/2021	Illumina NovaSeq 6000	PAIRED	RT-PCR	VIRAL RNA	Severe acute respiratory syndrome coronavirus 2	Homo sapiens	ILLUMINA	2021-08-15	United States	North America	52	4280.15	4198	0.974819	127989471
SRR15595591	PRJNA731152	AMPLICON	SAMN20956983	SRX11893208	SARS-CoV-2/Human/USA/TN-CDC-FG-079755/2021	Illumina NovaSeq 6000	PAIRED	RT-PCR	VIRAL RNA	Severe acute respiratory syndrome coronavirus 2	Homo sapiens	ILLUMINA	2021-08-13	United States	North America	48	2559.66	1673	0.930977	76541603
SRR15595593	PRJNA731152	AMPLICON	SAMN20958326	SRX11893206	SARS-CoV-2/Human/USA/CA-CDC-FG-079753/2021	Illumina NovaSeq 6000	PAIRED	RT-PCR	VIRAL RNA	Severe acute respiratory syndrome coronavirus 2	Homo sapiens	ILLUMINA	2021-08-14	United States	North America	47	5363.5	6541	0.976859	160384605
SRR15595596	PRJNA731152	AMPLICON	SAMN20958327	SRX11893203	SARS-CoV-2/Human/USA/CA-CDC-FG-079750/2021	Illumina NovaSeq 6000	PAIRED	RT-PCR	VIRAL RNA	Severe acute respiratory syndrome coronavirus 2	Homo sapiens	ILLUMINA	2021-08-14	United States	North America	49	4111.73	3856	0.974451	122953059
SRR15595598	PRJNA731152	AMPLICON	SAMN20958329	SRX11893201	SARS-CoV-2/Human/USA/CA-CDC-FG-079748/2021	Illumina NovaSeq 6000	PAIRED	RT-PCR	VIRAL RNA	Severe acute respiratory syndrome coronavirus 2	Homo sapiens	ILLUMINA	2021-08-14	United States	North America	44	4756.39	4757	0.976323	142230342
SRR15595605	PRJNA731152	AMPLICON	SAMN20958335	SRX11893194	SARS-CoV-2/Human/USA/CA-CDC-FG-079737/2021	Illumina NovaSeq 6000	PAIRED	RT-PCR	VIRAL RNA	Severe acute respiratory syndrome coronavirus 2	Homo sapiens	ILLUMINA	2021-08-14	United States	North America	49	5226.51	5932	0.977494	156288377
SRR15595606	PRJNA731152	AMPLICON	SAMN20957946	SRX11893193	SARS-CoV-2/Human/USA/CA-CDC-FG-080654/2021	Illumina NovaSeq 6000	PAIRED	RT-PCR	VIRAL RNA	Severe acute respiratory syndrome coronavirus 2	Homo sapiens	ILLUMINA	2021-08-13	United States	North America	42	1568.99	1020	0.917032	46917381
SRR15595609	PRJNA731152	AMPLICON	SAMN20956750	SRX11893190	SARS-CoV-2/Human/USA/TX-CDC-FG-080649/2021	Illumina NovaSeq 6000	PAIRED	RT-PCR	VIRAL RNA	Severe acute respiratory syndrome coronavirus 2	Homo sapiens	ILLUMINA	2021-08-16	United States	North America	51	5967.38	7929	0.963014	178442552
SRR15595611	PRJNA731152	AMPLICON	SAMN20957950	SRX11893188	SARS-CoV-2/Human/USA/CA-CDC-FG-080647/2021	Illumina NovaSeq 6000	PAIRED	RT-PCR	VIRAL RNA	Severe acute respiratory syndrome coronavirus 2	Homo sapiens	ILLUMINA	2021-08-13	United States	North America	47	2449.52	1890	0.966926	73247902
SRR15595612	PRJNA731152	AMPLICON	SAMN20957951	SRX11893187	SARS-CoV-2/Human/USA/CA-CDC-FG-080646/2021	Illumina NovaSeq 6000	PAIRED	RT-PCR	VIRAL RNA	Severe acute respiratory syndrome coronavirus 2	Homo sapiens	ILLUMINA	2021-08-16	United States	North America	41	1675.26	1012	0.916998	50095422
SRR15595615	PRJNA731152	AMPLICON	SAMN20957952	SRX11893184	SARS-CoV-2/Human/USA/CA-CDC-FG-080642/2021	Illumina NovaSeq 6000	PAIRED	RT-PCR	VIRAL RNA	Severe acute respiratory syndrome coronavirus 2	Homo sapiens	ILLUMINA	2021-08-13	United States	North America	55	5030.69	5499	0.979567	150432676
SRR15595616	PRJNA731152	AMPLICON	SAMN20957953	SRX11893183	SARS-CoV-2/Human/USA/CA-CDC-FG-080641/2021	Illumina NovaSeq 6000	PAIRED	RT-PCR	VIRAL RNA	Severe acute respiratory syndrome coronavirus 2	Homo sapiens	ILLUMINA	2021-08-13	United States	North America	50	2372.39	1662	0.954185	70941540
SRR15595619	PRJNA731152	AMPLICON	SAMN20956752	SRX11893180	SARS-CoV-2/Human/USA/TX-CDC-FG-080637/2021	Illumina NovaSeq 6000	PAIRED	RT-PCR	VIRAL RNA	Severe acute respiratory syndrome coronavirus 2	Homo sapiens	ILLUMINA	2021-08-14	United States	North America	45	6071.2	7988	0.95141	181547059
SRR15595620	PRJNA731152	AMPLICON	SAMN20956753	SRX11893179	SARS-CoV-2/Human/USA/TX-CDC-FG-080636/2021	Illumina NovaSeq 6000	PAIRED	RT-PCR	VIRAL RNA	Severe acute respiratory syndrome coronavirus 2	Homo sapiens	ILLUMINA	2021-08-15	United States	North America	44	5859.38	7783	0.961041	175213019
SRR15595625	PRJNA731152	AMPLICON	SAMN20956756	SRX11893174	SARS-CoV-2/Human/USA/TX-CDC-FG-080625/2021	Illumina NovaSeq 6000	PAIRED	RT-PCR	VIRAL RNA	Severe acute respiratory syndrome coronavirus 2	Homo sapiens	ILLUMINA	2021-08-14	United States	North America	51	6092.42	7991	0.948768	182181605
SRR15595628	PRJNA731152	AMPLICON	SAMN20956758	SRX11893171	SARS-CoV-2/Human/USA/TX-CDC-FG-080621/2021	Illumina NovaSeq 6000	PAIRED	RT-PCR	VIRAL RNA	Severe acute respiratory syndrome coronavirus 2	Homo sapiens	ILLUMINA	2021-08-13	United States	North America	47	5968.78	7948	0.9588	178484296
SRR15595630	PRJNA731152	AMPLICON	SAMN20956759	SRX11893169	SARS-CoV-2/Human/USA/TX-CDC-FG-080619/2021	Illumina NovaSeq 6000	PAIRED	RT-PCR	VIRAL RNA	Severe acute respiratory syndrome coronavirus 2	Homo sapiens	ILLUMINA	2021-08-15	United States	North America	43	5778.87	7542	0.962144	172805684
SRR15595637	PRJNA731152	AMPLICON	SAMN20956761	SRX11893162	SARS-CoV-2/Human/USA/TX-CDC-FG-080607/2021	Illumina NovaSeq 6000	PAIRED	RT-PCR	VIRAL RNA	Severe acute respiratory syndrome coronavirus 2	Homo sapiens	ILLUMINA	2021-08-15	United States	North America	53	5801.18	7521	0.965154	173472806
SRR15595638	PRJNA731152	AMPLICON	SAMN20958336	SRX11893161	SARS-CoV-2/Human/USA/CA-CDC-FG-079736/2021	Illumina NovaSeq 6000	PAIRED	RT-PCR	VIRAL RNA	Severe acute respiratory syndrome coronavirus 2	Homo sapiens	ILLUMINA	2021-08-15	United States	North America	49	4739.12	4980	0.978798	141713871
SRR15595639	PRJNA731152	AMPLICON	SAMN20958337	SRX11893160	SARS-CoV-2/Human/USA/CA-CDC-FG-079735/2021	Illumina NovaSeq 6000	PAIRED	RT-PCR	VIRAL RNA	Severe acute respiratory syndrome coronavirus 2	Homo sapiens	ILLUMINA	2021-08-14	United States	North America	51	3317.66	2727	0.969067	99208005
SRR15595640	PRJNA731152	AMPLICON	SAMN20958338	SRX11893159	SARS-CoV-2/Human/USA/CA-CDC-FG-079734/2021	Illumina NovaSeq 6000	PAIRED	RT-PCR	VIRAL RNA	Severe acute respiratory syndrome coronavirus 2	Homo sapiens	ILLUMINA	2021-08-14	United States	North America	44	4460.81	4406	0.977193	133391676
SRR15595641	PRJNA731152	AMPLICON	SAMN20958339	SRX11893158	SARS-CoV-2/Human/USA/CA-CDC-FG-079733/2021	Illumina NovaSeq 6000	PAIRED	RT-PCR	VIRAL RNA	Severe acute respiratory syndrome coronavirus 2	Homo sapiens	ILLUMINA	2021-08-14	United States	North America	42	3370.01	2644	0.941611	100773374
SRR15595643	PRJNA731152	AMPLICON	SAMN20958340	SRX11893156	SARS-CoV-2/Human/USA/CA-CDC-FG-079731/2021	Illumina NovaSeq 6000	PAIRED	RT-PCR	VIRAL RNA	Severe acute respiratory syndrome coronavirus 2	Homo sapiens	ILLUMINA	2021-08-14	United States	North America	47	2977.05	2293	0.983547	89022649
SRR15595647	PRJNA731152	AMPLICON	SAMN20958343	SRX11893152	SARS-CoV-2/Human/USA/CA-CDC-FG-079724/2021	Illumina NovaSeq 6000	PAIRED	RT-PCR	VIRAL RNA	Severe acute respiratory syndrome coronavirus 2	Homo sapiens	ILLUMINA	2021-08-14	United States	North America	45	2716.12	2069	0.969435	81220200
SRR15595649	PRJNA731152	AMPLICON	SAMN20958345	SRX11893150	SARS-CoV-2/Human/USA/CA-CDC-FG-079719/2021	Illumina NovaSeq 6000	PAIRED	RT-PCR	VIRAL RNA	Severe acute respiratory syndrome coronavirus 2	Homo sapiens	ILLUMINA	2021-08-14	United States	North America	49	5170.19	6129	0.974518	154604185
SRR15595651	PRJNA731152	AMPLICON	SAMN20958347	SRX11893148	SARS-CoV-2/Human/USA/CA-CDC-FG-079715/2021	Illumina NovaSeq 6000	PAIRED	RT-PCR	VIRAL RNA	Severe acute respiratory syndrome coronavirus 2	Homo sapiens	ILLUMINA	2021-08-15	United States	North America	55	3051.18	2455	0.971408	91239515
SRR15595658	PRJNA731152	AMPLICON	SAMN20958354	SRX11893141	SARS-CoV-2/Human/USA/CA-CDC-FG-079705/2021	Illumina NovaSeq 6000	PAIRED	RT-PCR	VIRAL RNA	Severe acute respiratory syndrome coronavirus 2	Homo sapiens	ILLUMINA	2021-08-15	United States	North America	48	3434.02	2857	0.967762	102687646
SRR15595660	PRJNA731152	AMPLICON	SAMN20958356	SRX11893139	SARS-CoV-2/Human/USA/CA-CDC-FG-079701/2021	Illumina NovaSeq 6000	PAIRED	RT-PCR	VIRAL RNA	Severe acute respiratory syndrome coronavirus 2	Homo sapiens	ILLUMINA	2021-08-14	United States	North America	38	2008.78	1309	0.934354	60068454
SRR15595662	PRJNA731152	AMPLICON	SAMN20958358	SRX11893137	SARS-CoV-2/Human/USA/CA-CDC-FG-079696/2021	Illumina NovaSeq 6000	PAIRED	RT-PCR	VIRAL RNA	Severe acute respiratory syndrome coronavirus 2	Homo sapiens	ILLUMINA	2021-08-14	United States	North America	46	3192.97	2576	0.957396	95479248
SRR15595667	PRJNA731152	AMPLICON	SAMN20958363	SRX11893132	SARS-CoV-2/Human/USA/CA-CDC-FG-079690/2021	Illumina NovaSeq 6000	PAIRED	RT-PCR	VIRAL RNA	Severe acute respiratory syndrome coronavirus 2	Homo sapiens	ILLUMINA	2021-08-15	United States	North America	45	2238.68	1455	0.925191	66943101
SRR15595670	PRJNA731152	AMPLICON	SAMN20956762	SRX11893129	SARS-CoV-2/Human/USA/TX-CDC-FG-080605/2021	Illumina NovaSeq 6000	PAIRED	RT-PCR	VIRAL RNA	Severe acute respiratory syndrome coronavirus 2	Homo sapiens	ILLUMINA	2021-08-13	United States	North America	48	5931.2	7900	0.963415	177360589
SRR15595672	PRJNA731152	AMPLICON	SAMN20956763	SRX11893127	SARS-CoV-2/Human/USA/TX-CDC-FG-080603/2021	Illumina NovaSeq 6000	PAIRED	RT-PCR	VIRAL RNA	Severe acute respiratory syndrome coronavirus 2	Homo sapiens	ILLUMINA	2021-08-15	United States	North America	48	5429.03	6145	0.972277	162344292
SRR15595676	PRJNA731152	AMPLICON	SAMN20957968	SRX11893123	SARS-CoV-2/Human/USA/CA-CDC-FG-080599/2021	Illumina NovaSeq 6000	PAIRED	RT-PCR	VIRAL RNA	Severe acute respiratory syndrome coronavirus 2	Homo sapiens	ILLUMINA	2021-08-16	United States	North America	51	5673.5	7564	0.965756	169654688
SRR15595681	PRJNA731152	AMPLICON	SAMN20957971	SRX11893118	SARS-CoV-2/Human/USA/CA-CDC-FG-080592/2021	Illumina NovaSeq 6000	PAIRED	RT-PCR	VIRAL RNA	Severe acute respiratory syndrome coronavirus 2	Homo sapiens	ILLUMINA	2021-08-13	United States	North America	49	5220.46	5794	0.977527	156107495
SRR15595683	PRJNA731152	AMPLICON	SAMN20956767	SRX11893116	SARS-CoV-2/Human/USA/TX-CDC-FG-080590/2021	Illumina NovaSeq 6000	PAIRED	RT-PCR	VIRAL RNA	Severe acute respiratory syndrome coronavirus 2	Homo sapiens	ILLUMINA	2021-08-13	United States	North America	45	6085.09	7978	0.951878	181962569
SRR15595687	PRJNA731152	AMPLICON	SAMN20956769	SRX11893112	SARS-CoV-2/Human/USA/TX-CDC-FG-080582/2021	Illumina NovaSeq 6000	PAIRED	RT-PCR	VIRAL RNA	Severe acute respiratory syndrome coronavirus 2	Homo sapiens	ILLUMINA	2021-08-14	United States	North America	49	6018.11	7974	0.957663	179959497
SRR15595689	PRJNA731152	AMPLICON	SAMN20957975	SRX11893110	SARS-CoV-2/Human/USA/CA-CDC-FG-080579/2021	Illumina NovaSeq 6000	PAIRED	RT-PCR	VIRAL RNA	Severe acute respiratory syndrome coronavirus 2	Homo sapiens	ILLUMINA	2021-08-13	United States	North America	53	4751.08	4705	0.982945	142071502
SRR15595691	PRJNA731152	AMPLICON	SAMN20957002	SRX11893108	SARS-CoV-2/Human/USA/FL-CDC-FG-080577/2021	Illumina NovaSeq 6000	PAIRED	RT-PCR	VIRAL RNA	Severe acute respiratory syndrome coronavirus 2	Homo sapiens	ILLUMINA	2021-08-09	United States	North America	46	3536.84	3145	0.97415	105762003
SRR15595694	PRJNA731152	AMPLICON	SAMN20956771	SRX11893105	SARS-CoV-2/Human/USA/TX-CDC-FG-080572/2021	Illumina NovaSeq 6000	PAIRED	RT-PCR	VIRAL RNA	Severe acute respiratory syndrome coronavirus 2	Homo sapiens	ILLUMINA	2021-08-15	United States	North America	47	2268.57	1611	0.946527	67837121
SRR15595696	PRJNA731152	AMPLICON	SAMN20957978	SRX11893103	SARS-CoV-2/Human/USA/CA-CDC-FG-080570/2021	Illumina NovaSeq 6000	PAIRED	RT-PCR	VIRAL RNA	Severe acute respiratory syndrome coronavirus 2	Homo sapiens	ILLUMINA	2021-08-13	United States	North America	44	1742.88	975	0.90088	52117423
SRR15595697	PRJNA731152	AMPLICON	SAMN20957003	SRX11893102	SARS-CoV-2/Human/USA/FL-CDC-FG-080569/2021	Illumina NovaSeq 6000	PAIRED	RT-PCR	VIRAL RNA	Severe acute respiratory syndrome coronavirus 2	Homo sapiens	ILLUMINA	2021-08-09	United States	North America	47	3142.93	2592	0.969735	93983064
SRR15595698	PRJNA731152	AMPLICON	SAMN20957979	SRX11893101	SARS-CoV-2/Human/USA/CA-CDC-FG-080568/2021	Illumina NovaSeq 6000	PAIRED	RT-PCR	VIRAL RNA	Severe acute respiratory syndrome coronavirus 2	Homo sapiens	ILLUMINA	2021-08-13	United States	North America	51	4523.45	4565	0.974752	135264762
SRR15595700	PRJNA731152	AMPLICON	SAMN20957980	SRX11893099	SARS-CoV-2/Human/USA/CA-CDC-FG-080565/2021	Illumina NovaSeq 6000	PAIRED	RT-PCR	VIRAL RNA	Severe acute respiratory syndrome coronavirus 2	Homo sapiens	ILLUMINA	2021-08-16	United States	North America	45	5876.82	7943	0.953884	175734553
SRR15595701	PRJNA731152	AMPLICON	SAMN20957981	SRX11893098	SARS-CoV-2/Human/USA/CA-CDC-FG-080564/2021	Illumina NovaSeq 6000	PAIRED	RT-PCR	VIRAL RNA	Severe acute respiratory syndrome coronavirus 2	Homo sapiens	ILLUMINA	2021-08-13	United States	North America	42	2730.04	1998	0.946427	81636416
SRR15595703	PRJNA731152	AMPLICON	SAMN20958367	SRX11893096	SARS-CoV-2/Human/USA/CA-CDC-FG-079680/2021	Illumina NovaSeq 6000	PAIRED	RT-PCR	VIRAL RNA	Severe acute respiratory syndrome coronavirus 2	Homo sapiens	ILLUMINA	2021-08-14	United States	North America	49	3285.26	2597	0.956827	98239275
SRR15595704	PRJNA731152	AMPLICON	SAMN20958368	SRX11893095	SARS-CoV-2/Human/USA/CA-CDC-FG-079678/2021	Illumina NovaSeq 6000	PAIRED	RT-PCR	VIRAL RNA	Severe acute respiratory syndrome coronavirus 2	Homo sapiens	ILLUMINA	2021-08-14	United States	North America	46	2930.57	2075	0.924255	87632701
SRR15595708	PRJNA731152	AMPLICON	SAMN20958372	SRX11893091	SARS-CoV-2/Human/USA/CA-CDC-FG-079674/2021	Illumina NovaSeq 6000	PAIRED	RT-PCR	VIRAL RNA	Severe acute respiratory syndrome coronavirus 2	Homo sapiens	ILLUMINA	2021-08-14	United States	North America	50	3753.24	3283	0.970973	112233159
SRR15595711	PRJNA731152	AMPLICON	SAMN20958375	SRX11893088	SARS-CoV-2/Human/USA/CA-CDC-FG-079671/2021	Illumina NovaSeq 6000	PAIRED	RT-PCR	VIRAL RNA	Severe acute respiratory syndrome coronavirus 2	Homo sapiens	ILLUMINA	2021-08-14	United States	North America	48	4289.23	3956	0.970705	128260733
SRR15595716	PRJNA731152	AMPLICON	SAMN20958380	SRX11893083	SARS-CoV-2/Human/USA/CA-CDC-FG-079664/2021	Illumina NovaSeq 6000	PAIRED	RT-PCR	VIRAL RNA	Severe acute respiratory syndrome coronavirus 2	Homo sapiens	ILLUMINA	2021-08-14	United States	North America	52	3885.06	3569	0.972143	116174805
SRR15595717	PRJNA731152	AMPLICON	SAMN20958381	SRX11893082	SARS-CoV-2/Human/USA/CA-CDC-FG-079660/2021	Illumina NovaSeq 6000	PAIRED	RT-PCR	VIRAL RNA	Severe acute respiratory syndrome coronavirus 2	Homo sapiens	ILLUMINA	2021-08-15	United States	North America	51	2930.62	2116	0.965321	87634301
SRR15595719	PRJNA731152	AMPLICON	SAMN20958383	SRX11893080	SARS-CoV-2/Human/USA/CA-CDC-FG-079658/2021	Illumina NovaSeq 6000	PAIRED	RT-PCR	VIRAL RNA	Severe acute respiratory syndrome coronavirus 2	Homo sapiens	ILLUMINA	2021-08-14	United States	North America	50	4368.05	4197	0.984182	130617652
SRR15595720	PRJNA731152	AMPLICON	SAMN20958384	SRX11893079	SARS-CoV-2/Human/USA/CA-CDC-FG-079656/2021	Illumina NovaSeq 6000	PAIRED	RT-PCR	VIRAL RNA	Severe acute respiratory syndrome coronavirus 2	Homo sapiens	ILLUMINA	2021-08-14	United States	North America	47	3988.91	3676	0.972846	119280504
SRR15595725	PRJNA731152	AMPLICON	SAMN20958389	SRX11893074	SARS-CoV-2/Human/USA/CA-CDC-FG-079647/2021	Illumina NovaSeq 6000	PAIRED	RT-PCR	VIRAL RNA	Severe acute respiratory syndrome coronavirus 2	Homo sapiens	ILLUMINA	2021-08-14	United States	North America	50	3642.32	3165	0.973113	108916272
SRR15595727	PRJNA731152	AMPLICON	SAMN20958391	SRX11893072	SARS-CoV-2/Human/USA/CA-CDC-FG-079642/2021	Illumina NovaSeq 6000	PAIRED	RT-PCR	VIRAL RNA	Severe acute respiratory syndrome coronavirus 2	Homo sapiens	ILLUMINA	2021-08-15	United States	North America	44	1095.29	640	0.911781	32752345
SRR15595731	PRJNA731152	AMPLICON	SAMN20957434	SRX11893542	SARS-CoV-2/Human/USA/CA-CDC-FG-081349/2021	Illumina NovaSeq 6000	PAIRED	RT-PCR	VIRAL RNA	Severe acute respiratory syndrome coronavirus 2	Homo sapiens	ILLUMINA	2021-08-16	United States	North America	48	5148.3	5820	0.968565	153949634
SRR15595734	PRJNA731152	AMPLICON	SAMN20957437	SRX11893539	SARS-CoV-2/Human/USA/CA-CDC-FG-081344/2021	Illumina NovaSeq 6000	PAIRED	RT-PCR	VIRAL RNA	Severe acute respiratory syndrome coronavirus 2	Homo sapiens	ILLUMINA	2021-08-16	United States	North America	48	3496.19	2982	0.967796	104546540
SRR15595735	PRJNA731152	AMPLICON	SAMN20957438	SRX11893538	SARS-CoV-2/Human/USA/CA-CDC-FG-081341/2021	Illumina NovaSeq 6000	PAIRED	RT-PCR	VIRAL RNA	Severe acute respiratory syndrome coronavirus 2	Homo sapiens	ILLUMINA	2021-08-16	United States	North America	46	4230.9	4145	0.970872	126516585
SRR15595736	PRJNA731152	AMPLICON	SAMN20957439	SRX11893537	SARS-CoV-2/Human/USA/CA-CDC-FG-081340/2021	Illumina NovaSeq 6000	PAIRED	RT-PCR	VIRAL RNA	Severe acute respiratory syndrome coronavirus 2	Homo sapiens	ILLUMINA	2021-08-16	United States	North America	50	5403.55	6683	0.972177	161582348
SRR15595742	PRJNA731152	AMPLICON	SAMN20957445	SRX11893531	SARS-CoV-2/Human/USA/CA-CDC-FG-081333/2021	Illumina NovaSeq 6000	PAIRED	RT-PCR	VIRAL RNA	Severe acute respiratory syndrome coronavirus 2	Homo sapiens	ILLUMINA	2021-08-16	United States	North America	45	4910.64	5318	0.966324	146842989
SRR15595743	PRJNA731152	AMPLICON	SAMN20957446	SRX11893530	SARS-CoV-2/Human/USA/CA-CDC-FG-081331/2021	Illumina NovaSeq 6000	PAIRED	RT-PCR	VIRAL RNA	Severe acute respiratory syndrome coronavirus 2	Homo sapiens	ILLUMINA	2021-08-16	United States	North America	53	3751.76	3159	0.955088	112188913
SRR15595748	PRJNA731152	AMPLICON	SAMN20957451	SRX11893525	SARS-CoV-2/Human/USA/CA-CDC-FG-081326/2021	Illumina NovaSeq 6000	PAIRED	RT-PCR	VIRAL RNA	Severe acute respiratory syndrome coronavirus 2	Homo sapiens	ILLUMINA	2021-08-16	United States	North America	48	3580.15	3072	0.959469	107057292
SRR15595750	PRJNA731152	AMPLICON	SAMN20957453	SRX11893523	SARS-CoV-2/Human/USA/CA-CDC-FG-081322/2021	Illumina NovaSeq 6000	PAIRED	RT-PCR	VIRAL RNA	Severe acute respiratory syndrome coronavirus 2	Homo sapiens	ILLUMINA	2021-08-16	United States	North America	50	2598.82	1981	0.958834	77712631
SRR15595751	PRJNA731152	AMPLICON	SAMN20957454	SRX11893522	SARS-CoV-2/Human/USA/CA-CDC-FG-081320/2021	Illumina NovaSeq 6000	PAIRED	RT-PCR	VIRAL RNA	Severe acute respiratory syndrome coronavirus 2	Homo sapiens	ILLUMINA	2021-08-16	United States	North America	45	5875.78	7976	0.944922	175703362
SRR15595754	PRJNA731152	AMPLICON	SAMN20957457	SRX11893519	SARS-CoV-2/Human/USA/CA-CDC-FG-081317/2021	Illumina NovaSeq 6000	PAIRED	RT-PCR	VIRAL RNA	Severe acute respiratory syndrome coronavirus 2	Homo sapiens	ILLUMINA	2021-08-16	United States	North America	52	5973.92	7990	0.944153	178638230
SRR15595755	PRJNA731152	AMPLICON	SAMN20957458	SRX11893518	SARS-CoV-2/Human/USA/CA-CDC-FG-081315/2021	Illumina NovaSeq 6000	PAIRED	RT-PCR	VIRAL RNA	Severe acute respiratory syndrome coronavirus 2	Homo sapiens	ILLUMINA	2021-08-16	United States	North America	50	5174.33	6448	0.954921	154728134
SRR15595756	PRJNA731152	AMPLICON	SAMN20957459	SRX11893517	SARS-CoV-2/Human/USA/CA-CDC-FG-081314/2021	Illumina NovaSeq 6000	PAIRED	RT-PCR	VIRAL RNA	Severe acute respiratory syndrome coronavirus 2	Homo sapiens	ILLUMINA	2021-08-16	United States	North America	51	5746.54	7674	0.961977	171838689
SRR15595757	PRJNA731152	AMPLICON	SAMN20957460	SRX11893516	SARS-CoV-2/Human/USA/CA-CDC-FG-081312/2021	Illumina NovaSeq 6000	PAIRED	RT-PCR	VIRAL RNA	Severe acute respiratory syndrome coronavirus 2	Homo sapiens	ILLUMINA	2021-08-16	United States	North America	48	5318.38	6338	0.972946	159035439
SRR15595760	PRJNA731152	AMPLICON	SAMN20956847	SRX11893513	SARS-CoV-2/Human/USA/TX-CDC-FG-080357/2021	Illumina NovaSeq 6000	PAIRED	RT-PCR	VIRAL RNA	Severe acute respiratory syndrome coronavirus 2	Homo sapiens	ILLUMINA	2021-08-13	United States	North America	52	5977.22	7981	0.952881	178736863
SRR15595765	PRJNA731152	AMPLICON	SAMN20958050	SRX11893508	SARS-CoV-2/Human/USA/CA-CDC-FG-080352/2021	Illumina NovaSeq 6000	PAIRED	RT-PCR	VIRAL RNA	Severe acute respiratory syndrome coronavirus 2	Homo sapiens	ILLUMINA	2021-08-15	United States	North America	44	5707.94	7710	0.960974	170684467
SRR15595767	PRJNA731152	AMPLICON	SAMN20957029	SRX11893506	SARS-CoV-2/Human/USA/CO-CDC-FG-080350/2021	Illumina NovaSeq 6000	PAIRED	RT-PCR	VIRAL RNA	Severe acute respiratory syndrome coronavirus 2	Homo sapiens	ILLUMINA	2021-08-12	United States	North America	47	6116.96	7991	0.949604	182915597
SRR15595771	PRJNA731152	AMPLICON	SAMN20958053	SRX11893502	SARS-CoV-2/Human/USA/CA-CDC-FG-080345/2021	Illumina NovaSeq 6000	PAIRED	RT-PCR	VIRAL RNA	Severe acute respiratory syndrome coronavirus 2	Homo sapiens	ILLUMINA	2021-08-16	United States	North America	49	5866.6	7916	0.951209	175429052
SRR15595772	PRJNA731152	AMPLICON	SAMN20956713	SRX11893501	SARS-CoV-2/Human/USA/WI-CDC-FG-080344/2021	Illumina NovaSeq 6000	PAIRED	RT-PCR	VIRAL RNA	Severe acute respiratory syndrome coronavirus 2	Homo sapiens	ILLUMINA	2021-08-12	United States	North America	46	6048.03	7974	0.95579	180854192
SRR15595773	PRJNA731152	AMPLICON	SAMN20958054	SRX11893500	SARS-CoV-2/Human/USA/CA-CDC-FG-080343/2021	Illumina NovaSeq 6000	PAIRED	RT-PCR	VIRAL RNA	Severe acute respiratory syndrome coronavirus 2	Homo sapiens	ILLUMINA	2021-08-16	United States	North America	50	3502.89	2924	0.968465	104746960
SRR15595776	PRJNA731152	AMPLICON	SAMN20957013	SRX11893497	SARS-CoV-2/Human/USA/FL-CDC-FG-080339/2021	Illumina NovaSeq 6000	PAIRED	RT-PCR	VIRAL RNA	Severe acute respiratory syndrome coronavirus 2	Homo sapiens	ILLUMINA	2021-08-10	United States	North America	43	5837.65	7868	0.960238	174563233
SRR15595777	PRJNA731152	AMPLICON	SAMN20956851	SRX11893496	SARS-CoV-2/Human/USA/TX-CDC-FG-080338/2021	Illumina NovaSeq 6000	PAIRED	RT-PCR	VIRAL RNA	Severe acute respiratory syndrome coronavirus 2	Homo sapiens	ILLUMINA	2021-08-13	United States	North America	52	5946.31	7933	0.961743	177812594
SRR15595780	PRJNA731152	AMPLICON	SAMN20956854	SRX11893493	SARS-CoV-2/Human/USA/TX-CDC-FG-080335/2021	Illumina NovaSeq 6000	PAIRED	RT-PCR	VIRAL RNA	Severe acute respiratory syndrome coronavirus 2	Homo sapiens	ILLUMINA	2021-08-14	United States	North America	51	3824.48	3499	0.986824	114363359
SRR15595785	PRJNA731152	AMPLICON	SAMN20956857	SRX11893488	SARS-CoV-2/Human/USA/TX-CDC-FG-080329/2021	Illumina NovaSeq 6000	PAIRED	RT-PCR	VIRAL RNA	Severe acute respiratory syndrome coronavirus 2	Homo sapiens	ILLUMINA	2021-08-14	United States	North America	50	5722.7	7156	0.96793	171125883
SRR15595786	PRJNA731152	AMPLICON	SAMN20958057	SRX11893487	SARS-CoV-2/Human/USA/CA-CDC-FG-080328/2021	Illumina NovaSeq 6000	PAIRED	RT-PCR	VIRAL RNA	Severe acute respiratory syndrome coronavirus 2	Homo sapiens	ILLUMINA	2021-08-14	United States	North America	54	5759.68	7801	0.954018	172231817
SRR15595787	PRJNA731152	AMPLICON	SAMN20958058	SRX11893486	SARS-CoV-2/Human/USA/CA-CDC-FG-080327/2021	Illumina NovaSeq 6000	PAIRED	RT-PCR	VIRAL RNA	Severe acute respiratory syndrome coronavirus 2	Homo sapiens	ILLUMINA	2021-08-16	United States	North America	46	2345.67	1503	0.938535	70142423
SRR15595788	PRJNA731152	AMPLICON	SAMN20958059	SRX11893485	SARS-CoV-2/Human/USA/CA-CDC-FG-080325/2021	Illumina NovaSeq 6000	PAIRED	RT-PCR	VIRAL RNA	Severe acute respiratory syndrome coronavirus 2	Homo sapiens	ILLUMINA	2021-08-16	United States	North America	51	5768.02	7681	0.971374	172481203
SRR15595789	PRJNA731152	AMPLICON	SAMN20956858	SRX11893484	SARS-CoV-2/Human/USA/TX-CDC-FG-080324/2021	Illumina NovaSeq 6000	PAIRED	RT-PCR	VIRAL RNA	Severe acute respiratory syndrome coronavirus 2	Homo sapiens	ILLUMINA	2021-08-14	United States	North America	58	934.883	649	0.911313	27955806
SRR15595792	PRJNA731152	AMPLICON	SAMN20957463	SRX11893481	SARS-CoV-2/Human/USA/CA-CDC-FG-081309/2021	Illumina NovaSeq 6000	PAIRED	RT-PCR	VIRAL RNA	Severe acute respiratory syndrome coronavirus 2	Homo sapiens	ILLUMINA	2021-08-16	United States	North America	52	3106.11	2580	0.968197	92882025
SRR15595794	PRJNA731152	AMPLICON	SAMN20957465	SRX11893479	SARS-CoV-2/Human/USA/CA-CDC-FG-081306/2021	Illumina NovaSeq 6000	PAIRED	RT-PCR	VIRAL RNA	Severe acute respiratory syndrome coronavirus 2	Homo sapiens	ILLUMINA	2021-08-16	United States	North America	45	5323.89	6639	0.970271	159200195
SRR15595795	PRJNA731152	AMPLICON	SAMN20957466	SRX11893478	SARS-CoV-2/Human/USA/CA-CDC-FG-081305/2021	Illumina NovaSeq 6000	PAIRED	RT-PCR	VIRAL RNA	Severe acute respiratory syndrome coronavirus 2	Homo sapiens	ILLUMINA	2021-08-16	United States	North America	47	5384.37	6883	0.964987	161008683
SRR15595799	PRJNA731152	AMPLICON	SAMN20957470	SRX11893474	SARS-CoV-2/Human/USA/CA-CDC-FG-081301/2021	Illumina NovaSeq 6000	PAIRED	RT-PCR	VIRAL RNA	Severe acute respiratory syndrome coronavirus 2	Homo sapiens	ILLUMINA	2021-08-16	United States	North America	48	4430.3	4475	0.975621	132479196
SRR15595802	PRJNA731152	AMPLICON	SAMN20957473	SRX11893471	SARS-CoV-2/Human/USA/CA-CDC-FG-081296/2021	Illumina NovaSeq 6000	PAIRED	RT-PCR	VIRAL RNA	Severe acute respiratory syndrome coronavirus 2	Homo sapiens	ILLUMINA	2021-08-13	United States	North America	48	5984.75	7995	0.941009	178961896
SRR15595805	PRJNA731152	AMPLICON	SAMN20957476	SRX11893468	SARS-CoV-2/Human/USA/CA-CDC-FG-081292/2021	Illumina NovaSeq 6000	PAIRED	RT-PCR	VIRAL RNA	Severe acute respiratory syndrome coronavirus 2	Homo sapiens	ILLUMINA	2021-08-16	United States	North America	45	5374.93	6681	0.973815	160726541
SRR15595809	PRJNA731152	AMPLICON	SAMN20957480	SRX11893464	SARS-CoV-2/Human/USA/CA-CDC-FG-081285/2021	Illumina NovaSeq 6000	PAIRED	RT-PCR	VIRAL RNA	Severe acute respiratory syndrome coronavirus 2	Homo sapiens	ILLUMINA	2021-08-13	United States	North America	53	5925.01	7974	0.947731	177175562
SRR15595810	PRJNA731152	AMPLICON	SAMN20957481	SRX11893463	SARS-CoV-2/Human/USA/CA-CDC-FG-081283/2021	Illumina NovaSeq 6000	PAIRED	RT-PCR	VIRAL RNA	Severe acute respiratory syndrome coronavirus 2	Homo sapiens	ILLUMINA	2021-08-16	United States	North America	48	3534.67	3025	0.962612	105697328
SRR15595816	PRJNA731152	AMPLICON	SAMN20957487	SRX11893457	SARS-CoV-2/Human/USA/CA-CDC-FG-081276/2021	Illumina NovaSeq 6000	PAIRED	RT-PCR	VIRAL RNA	Severe acute respiratory syndrome coronavirus 2	Homo sapiens	ILLUMINA	2021-08-16	United States	North America	47	5587.1	7430	0.957262	167071193
SRR15595817	PRJNA731152	AMPLICON	SAMN20957488	SRX11893456	SARS-CoV-2/Human/USA/CA-CDC-FG-081275/2021	Illumina NovaSeq 6000	PAIRED	RT-PCR	VIRAL RNA	Severe acute respiratory syndrome coronavirus 2	Homo sapiens	ILLUMINA	2021-08-16	United States	North America	48	2836.52	2209	0.959034	84820485
SRR15595818	PRJNA731152	AMPLICON	SAMN20957489	SRX11893455	SARS-CoV-2/Human/USA/CA-CDC-FG-081273/2021	Illumina NovaSeq 6000	PAIRED	RT-PCR	VIRAL RNA	Severe acute respiratory syndrome coronavirus 2	Homo sapiens	ILLUMINA	2021-08-16	United States	North America	45	5476.41	7165	0.961743	163760959
SRR15595819	PRJNA731152	AMPLICON	SAMN20957490	SRX11893454	SARS-CoV-2/Human/USA/CA-CDC-FG-081271/2021	Illumina NovaSeq 6000	PAIRED	RT-PCR	VIRAL RNA	Severe acute respiratory syndrome coronavirus 2	Homo sapiens	ILLUMINA	2021-08-16	United States	North America	46	5258.11	6236	0.965422	157233273
SRR15595827	PRJNA731152	AMPLICON	SAMN20957030	SRX11893446	SARS-CoV-2/Human/USA/CO-CDC-FG-080317/2021	Illumina NovaSeq 6000	PAIRED	RT-PCR	VIRAL RNA	Severe acute respiratory syndrome coronavirus 2	Homo sapiens	ILLUMINA	2021-08-12	United States	North America	51	6129.91	7989	0.946126	183302579
SRR15595828	PRJNA731152	AMPLICON	SAMN20958061	SRX11893445	SARS-CoV-2/Human/USA/CA-CDC-FG-080316/2021	Illumina NovaSeq 6000	PAIRED	RT-PCR	VIRAL RNA	Severe acute respiratory syndrome coronavirus 2	Homo sapiens	ILLUMINA	2021-08-16	United States	North America	49	4359.32	4173	0.980136	130356782
SRR15595833	PRJNA731152	AMPLICON	SAMN20958064	SRX11893440	SARS-CoV-2/Human/USA/CA-CDC-FG-080310/2021	Illumina NovaSeq 6000	PAIRED	RT-PCR	VIRAL RNA	Severe acute respiratory syndrome coronavirus 2	Homo sapiens	ILLUMINA	2021-08-15	United States	North America	50	5355.9	6845	0.97211	160157573
SRR15595837	PRJNA731152	AMPLICON	SAMN20956863	SRX11893436	SARS-CoV-2/Human/USA/TX-CDC-FG-080306/2021	Illumina NovaSeq 6000	PAIRED	RT-PCR	VIRAL RNA	Severe acute respiratory syndrome coronavirus 2	Homo sapiens	ILLUMINA	2021-08-14	United States	North America	47	1004.27	731	0.937966	30030646
SRR15595842	PRJNA731152	AMPLICON	SAMN20958069	SRX11893431	SARS-CoV-2/Human/USA/CA-CDC-FG-080300/2021	Illumina NovaSeq 6000	PAIRED	RT-PCR	VIRAL RNA	Severe acute respiratory syndrome coronavirus 2	Homo sapiens	ILLUMINA	2021-08-16	United States	North America	51	5032.87	5582	0.971307	150497999
SRR15595846	PRJNA731152	AMPLICON	SAMN20956714	SRX11893427	SARS-CoV-2/Human/USA/WI-CDC-FG-080295/2021	Illumina NovaSeq 6000	PAIRED	RT-PCR	VIRAL RNA	Severe acute respiratory syndrome coronavirus 2	Homo sapiens	ILLUMINA	2021-08-12	United States	North America	51	6058.57	7989	0.949737	181169308
SRR15595850	PRJNA731152	AMPLICON	SAMN20958073	SRX11893423	SARS-CoV-2/Human/USA/CA-CDC-FG-080290/2021	Illumina NovaSeq 6000	PAIRED	RT-PCR	VIRAL RNA	Severe acute respiratory syndrome coronavirus 2	Homo sapiens	ILLUMINA	2021-08-16	United States	North America	50	5682.27	7653	0.960439	169916857
SRR15595852	PRJNA731152	AMPLICON	SAMN20957017	SRX11893421	SARS-CoV-2/Human/USA/FL-CDC-FG-080288/2021	Illumina NovaSeq 6000	PAIRED	RT-PCR	VIRAL RNA	Severe acute respiratory syndrome coronavirus 2	Homo sapiens	ILLUMINA	2021-08-13	United States	North America	44	5707.93	7156	0.960606	170684165
SRR15595866	PRJNA731152	AMPLICON	SAMN20958011	SRX11893881	SARS-CoV-2/Human/USA/CA-CDC-FG-080462/2021	Illumina NovaSeq 6000	PAIRED	RT-PCR	VIRAL RNA	Severe acute respiratory syndrome coronavirus 2	Homo sapiens	ILLUMINA	2021-08-13	United States	North America	51	4327.81	4149	0.970705	129414579
SRR15595867	PRJNA731152	AMPLICON	SAMN20956808	SRX11893880	SARS-CoV-2/Human/USA/TX-CDC-FG-080461/2021	Illumina NovaSeq 6000	PAIRED	RT-PCR	VIRAL RNA	Severe acute respiratory syndrome coronavirus 2	Homo sapiens	ILLUMINA	2021-08-13	United States	North America	60	5875.35	7805	0.963883	175690729
SRR15595870	PRJNA731152	AMPLICON	SAMN20957011	SRX11893877	SARS-CoV-2/Human/USA/FL-CDC-FG-080457/2021	Illumina NovaSeq 6000	PAIRED	RT-PCR	VIRAL RNA	Severe acute respiratory syndrome coronavirus 2	Homo sapiens	ILLUMINA	2021-08-09	United States	North America	48	5826.56	7931	0.953416	174231517
SRR15595872	PRJNA731152	AMPLICON	SAMN20956811	SRX11893875	SARS-CoV-2/Human/USA/TX-CDC-FG-080453/2021	Illumina NovaSeq 6000	PAIRED	RT-PCR	VIRAL RNA	Severe acute respiratory syndrome coronavirus 2	Homo sapiens	ILLUMINA	2021-08-13	United States	North America	45	2294.71	1794	0.974016	68618845
SRR15595873	PRJNA731152	AMPLICON	SAMN20956812	SRX11893874	SARS-CoV-2/Human/USA/TX-CDC-FG-080452/2021	Illumina NovaSeq 6000	PAIRED	RT-PCR	VIRAL RNA	Severe acute respiratory syndrome coronavirus 2	Homo sapiens	ILLUMINA	2021-08-16	United States	North America	49	3680.85	3287	0.982644	110068523
SRR15595874	PRJNA731152	AMPLICON	SAMN20958013	SRX11893873	SARS-CoV-2/Human/USA/CA-CDC-FG-080451/2021	Illumina NovaSeq 6000	PAIRED	RT-PCR	VIRAL RNA	Severe acute respiratory syndrome coronavirus 2	Homo sapiens	ILLUMINA	2021-08-13	United States	North America	50	3931.76	3497	0.983647	117571484
SRR15595875	PRJNA731152	AMPLICON	SAMN20956813	SRX11893872	SARS-CoV-2/Human/USA/TX-CDC-FG-080450/2021	Illumina NovaSeq 6000	PAIRED	RT-PCR	VIRAL RNA	Severe acute respiratory syndrome coronavirus 2	Homo sapiens	ILLUMINA	2021-08-13	United States	North America	50	6177.62	7996	0.942849	184729250
SRR15595876	PRJNA731152	AMPLICON	SAMN20956814	SRX11893871	SARS-CoV-2/Human/USA/TX-CDC-FG-080449/2021	Illumina NovaSeq 6000	PAIRED	RT-PCR	VIRAL RNA	Severe acute respiratory syndrome coronavirus 2	Homo sapiens	ILLUMINA	2021-08-13	United States	North America	46	1885.58	1373	0.972277	56384576
SRR15595878	PRJNA731152	AMPLICON	SAMN20958014	SRX11893869	SARS-CoV-2/Human/USA/CA-CDC-FG-080442/2021	Illumina NovaSeq 6000	PAIRED	RT-PCR	VIRAL RNA	Severe acute respiratory syndrome coronavirus 2	Homo sapiens	ILLUMINA	2021-08-13	United States	North America	48	2871.46	2214	0.974752	85865162
SRR15595880	PRJNA731152	AMPLICON	SAMN20956816	SRX11893867	SARS-CoV-2/Human/USA/TX-CDC-FG-080439/2021	Illumina NovaSeq 6000	PAIRED	RT-PCR	VIRAL RNA	Severe acute respiratory syndrome coronavirus 2	Homo sapiens	ILLUMINA	2021-08-13	United States	North America	46	5251.61	5663	0.981808	157038898
SRR15595881	PRJNA731152	AMPLICON	SAMN20958016	SRX11893866	SARS-CoV-2/Human/USA/CA-CDC-FG-080437/2021	Illumina NovaSeq 6000	PAIRED	RT-PCR	VIRAL RNA	Severe acute respiratory syndrome coronavirus 2	Homo sapiens	ILLUMINA	2021-08-16	United States	North America	47	5757.53	7745	0.961576	172167405
SRR15595882	PRJNA731152	AMPLICON	SAMN20958017	SRX11893865	SARS-CoV-2/Human/USA/CA-CDC-FG-080435/2021	Illumina NovaSeq 6000	PAIRED	RT-PCR	VIRAL RNA	Severe acute respiratory syndrome coronavirus 2	Homo sapiens	ILLUMINA	2021-08-16	United States	North America	42	4956.92	5752	0.97435	148226635
SRR15595883	PRJNA731152	AMPLICON	SAMN20956817	SRX11893864	SARS-CoV-2/Human/USA/TX-CDC-FG-080434/2021	Illumina NovaSeq 6000	PAIRED	RT-PCR	VIRAL RNA	Severe acute respiratory syndrome coronavirus 2	Homo sapiens	ILLUMINA	2021-08-14	United States	North America	48	6014.49	7976	0.954252	179851235
SRR15595884	PRJNA731152	AMPLICON	SAMN20956818	SRX11893863	SARS-CoV-2/Human/USA/TX-CDC-FG-080433/2021	Illumina NovaSeq 6000	PAIRED	RT-PCR	VIRAL RNA	Severe acute respiratory syndrome coronavirus 2	Homo sapiens	ILLUMINA	2021-08-13	United States	North America	49	5803.45	7293	0.969836	173540638
SRR15595885	PRJNA731152	AMPLICON	SAMN20956819	SRX11893862	SARS-CoV-2/Human/USA/TX-CDC-FG-080431/2021	Illumina NovaSeq 6000	PAIRED	RT-PCR	VIRAL RNA	Severe acute respiratory syndrome coronavirus 2	Homo sapiens	ILLUMINA	2021-08-13	United States	North America	44	2486.97	1955	0.971909	74367807
SRR15595886	PRJNA731152	AMPLICON	SAMN20957207	SRX11893861	SARS-CoV-2/Human/USA/CA-CDC-FG-081703/2021	Illumina NovaSeq 6000	PAIRED	RT-PCR	VIRAL RNA	Severe acute respiratory syndrome coronavirus 2	Homo sapiens	ILLUMINA	2021-08-16	United States	North America	48	4891.84	4917	0.970806	146280638
SRR15595888	PRJNA731152	AMPLICON	SAMN20957209	SRX11893859	SARS-CoV-2/Human/USA/CA-CDC-FG-081699/2021	Illumina NovaSeq 6000	PAIRED	RT-PCR	VIRAL RNA	Severe acute respiratory syndrome coronavirus 2	Homo sapiens	ILLUMINA	2021-08-16	United States	North America	47	2462.15	1565	0.929405	73625792
SRR15595889	PRJNA731152	AMPLICON	SAMN20957210	SRX11893858	SARS-CoV-2/Human/USA/CA-CDC-FG-081697/2021	Illumina NovaSeq 6000	PAIRED	RT-PCR	VIRAL RNA	Severe acute respiratory syndrome coronavirus 2	Homo sapiens	ILLUMINA	2021-08-16	United States	North America	49	5344.52	6459	0.970638	159817121
SRR15595891	PRJNA731152	AMPLICON	SAMN20957212	SRX11893856	SARS-CoV-2/Human/USA/CA-CDC-FG-081694/2021	Illumina NovaSeq 6000	PAIRED	RT-PCR	VIRAL RNA	Severe acute respiratory syndrome coronavirus 2	Homo sapiens	ILLUMINA	2021-08-16	United States	North America	44	3328.31	2697	0.976691	99526387
SRR15595893	PRJNA731152	AMPLICON	SAMN20957214	SRX11893854	SARS-CoV-2/Human/USA/CA-CDC-FG-081691/2021	Illumina NovaSeq 6000	PAIRED	RT-PCR	VIRAL RNA	Severe acute respiratory syndrome coronavirus 2	Homo sapiens	ILLUMINA	2021-08-16	United States	North America	52	3123.33	2484	0.932549	93396917
SRR15595897	PRJNA731152	AMPLICON	SAMN20957218	SRX11893850	SARS-CoV-2/Human/USA/CA-CDC-FG-081687/2021	Illumina NovaSeq 6000	PAIRED	RT-PCR	VIRAL RNA	Severe acute respiratory syndrome coronavirus 2	Homo sapiens	ILLUMINA	2021-08-16	United States	North America	46	2356.94	1564	0.955924	70479575
SRR15595898	PRJNA731152	AMPLICON	SAMN20957219	SRX11893849	SARS-CoV-2/Human/USA/CA-CDC-FG-081684/2021	Illumina NovaSeq 6000	PAIRED	RT-PCR	VIRAL RNA	Severe acute respiratory syndrome coronavirus 2	Homo sapiens	ILLUMINA	2021-08-16	United States	North America	47	5132.99	5936	0.959904	153491651
SRR15595899	PRJNA731152	AMPLICON	SAMN20957220	SRX11893848	SARS-CoV-2/Human/USA/CA-CDC-FG-081682/2021	Illumina NovaSeq 6000	PAIRED	RT-PCR	VIRAL RNA	Severe acute respiratory syndrome coronavirus 2	Homo sapiens	ILLUMINA	2021-08-16	United States	North America	48	3530.62	2856	0.971307	105576188
SRR15595903	PRJNA731152	AMPLICON	SAMN20957224	SRX11893844	SARS-CoV-2/Human/USA/CA-CDC-FG-081677/2021	Illumina NovaSeq 6000	PAIRED	RT-PCR	VIRAL RNA	Severe acute respiratory syndrome coronavirus 2	Homo sapiens	ILLUMINA	2021-08-16	United States	North America	48	6065.48	7997	0.930576	181376052
SRR15595907	PRJNA731152	AMPLICON	SAMN20957228	SRX11893840	SARS-CoV-2/Human/USA/CA-CDC-FG-081672/2021	Illumina NovaSeq 6000	PAIRED	RT-PCR	VIRAL RNA	Severe acute respiratory syndrome coronavirus 2	Homo sapiens	ILLUMINA	2021-08-16	United States	North America	48	5540.93	7009	0.963984	165690350
SRR15595911	PRJNA731152	AMPLICON	SAMN20957232	SRX11893836	SARS-CoV-2/Human/USA/CA-CDC-FG-081667/2021	Illumina NovaSeq 6000	PAIRED	RT-PCR	VIRAL RNA	Severe acute respiratory syndrome coronavirus 2	Homo sapiens	ILLUMINA	2021-08-16	United States	North America	44	4757.87	4835	0.975354	142274538
SRR15595914	PRJNA731152	AMPLICON	SAMN20957235	SRX11893833	SARS-CoV-2/Human/USA/CA-CDC-FG-081662/2021	Illumina NovaSeq 6000	PAIRED	RT-PCR	VIRAL RNA	Severe acute respiratory syndrome coronavirus 2	Homo sapiens	ILLUMINA	2021-08-16	United States	North America	48	2606.67	1852	0.93927	77947199
SRR15595915	PRJNA731152	AMPLICON	SAMN20957236	SRX11893832	SARS-CoV-2/Human/USA/CA-CDC-FG-081661/2021	Illumina NovaSeq 6000	PAIRED	RT-PCR	VIRAL RNA	Severe acute respiratory syndrome coronavirus 2	Homo sapiens	ILLUMINA	2021-08-16	United States	North America	45	5721.03	7564	0.953717	171075967
SRR15595916	PRJNA731152	AMPLICON	SAMN20957237	SRX11893831	SARS-CoV-2/Human/USA/CA-CDC-FG-081660/2021	Illumina NovaSeq 6000	PAIRED	RT-PCR	VIRAL RNA	Severe acute respiratory syndrome coronavirus 2	Homo sapiens	ILLUMINA	2021-08-16	United States	North America	52	5807.78	7761	0.948534	173669899
SRR15595920	PRJNA731152	AMPLICON	SAMN20958020	SRX11893827	SARS-CoV-2/Human/USA/CA-CDC-FG-080428/2021	Illumina NovaSeq 6000	PAIRED	RT-PCR	VIRAL RNA	Severe acute respiratory syndrome coronavirus 2	Homo sapiens	ILLUMINA	2021-08-16	United States	North America	52	5965.01	7987	0.946226	178371779
SRR15595922	PRJNA731152	AMPLICON	SAMN20958021	SRX11893825	SARS-CoV-2/Human/USA/CA-CDC-FG-080426/2021	Illumina NovaSeq 6000	PAIRED	RT-PCR	VIRAL RNA	Severe acute respiratory syndrome coronavirus 2	Homo sapiens	ILLUMINA	2021-08-16	United States	North America	50	5342.02	6477	0.975755	159742535
SRR15595925	PRJNA731152	AMPLICON	SAMN20956821	SRX11893822	SARS-CoV-2/Human/USA/TX-CDC-FG-080423/2021	Illumina NovaSeq 6000	PAIRED	RT-PCR	VIRAL RNA	Severe acute respiratory syndrome coronavirus 2	Homo sapiens	ILLUMINA	2021-08-13	United States	North America	40	5863.72	7983	0.905561	175342859
SRR15595926	PRJNA731152	AMPLICON	SAMN20958023	SRX11893821	SARS-CoV-2/Human/USA/CA-CDC-FG-080422/2021	Illumina NovaSeq 6000	PAIRED	RT-PCR	VIRAL RNA	Severe acute respiratory syndrome coronavirus 2	Homo sapiens	ILLUMINA	2021-08-16	United States	North America	46	4246.34	4137	0.976658	126978266
SRR15595927	PRJNA731152	AMPLICON	SAMN20958024	SRX11893820	SARS-CoV-2/Human/USA/CA-CDC-FG-080421/2021	Illumina NovaSeq 6000	PAIRED	RT-PCR	VIRAL RNA	Severe acute respiratory syndrome coronavirus 2	Homo sapiens	ILLUMINA	2021-08-16	United States	North America	53	5509.79	7192	0.96502	164759123
SRR15595928	PRJNA731152	AMPLICON	SAMN20956822	SRX11893819	SARS-CoV-2/Human/USA/TX-CDC-FG-080419/2021	Illumina NovaSeq 6000	PAIRED	RT-PCR	VIRAL RNA	Severe acute respiratory syndrome coronavirus 2	Homo sapiens	ILLUMINA	2021-08-13	United States	North America	45	4662.93	4603	0.98562	139435522
SRR15595929	PRJNA731152	AMPLICON	SAMN20958025	SRX11893818	SARS-CoV-2/Human/USA/CA-CDC-FG-080418/2021	Illumina NovaSeq 6000	PAIRED	RT-PCR	VIRAL RNA	Severe acute respiratory syndrome coronavirus 2	Homo sapiens	ILLUMINA	2021-08-16	United States	North America	51	5236.39	6258	0.974451	156583805
SRR15595932	PRJNA731152	AMPLICON	SAMN20956824	SRX11893815	SARS-CoV-2/Human/USA/TX-CDC-FG-080413/2021	Illumina NovaSeq 6000	PAIRED	RT-PCR	VIRAL RNA	Severe acute respiratory syndrome coronavirus 2	Homo sapiens	ILLUMINA	2021-08-13	United States	North America	48	6108.64	7989	0.944019	182666738
SRR15595933	PRJNA731152	AMPLICON	SAMN20958027	SRX11893814	SARS-CoV-2/Human/USA/CA-CDC-FG-080411/2021	Illumina NovaSeq 6000	PAIRED	RT-PCR	VIRAL RNA	Severe acute respiratory syndrome coronavirus 2	Homo sapiens	ILLUMINA	2021-08-16	United States	North America	51	5050.56	5742	0.968699	151026779
SRR15595937	PRJNA731152	AMPLICON	SAMN20956827	SRX11893810	SARS-CoV-2/Human/USA/TX-CDC-FG-080407/2021	Illumina NovaSeq 6000	PAIRED	RT-PCR	VIRAL RNA	Severe acute respiratory syndrome coronavirus 2	Homo sapiens	ILLUMINA	2021-08-13	United States	North America	48	6143.26	7991	0.949604	183701846
SRR15595939	PRJNA731152	AMPLICON	SAMN20958029	SRX11893808	SARS-CoV-2/Human/USA/CA-CDC-FG-080405/2021	Illumina NovaSeq 6000	PAIRED	RT-PCR	VIRAL RNA	Severe acute respiratory syndrome coronavirus 2	Homo sapiens	ILLUMINA	2021-08-13	United States	North America	49	1902.79	1324	0.953817	56899273
SRR15595944	PRJNA731152	AMPLICON	SAMN20956831	SRX11893803	SARS-CoV-2/Human/USA/TX-CDC-FG-080400/2021	Illumina NovaSeq 6000	PAIRED	RT-PCR	VIRAL RNA	Severe acute respiratory syndrome coronavirus 2	Homo sapiens	ILLUMINA	2021-08-13	United States	North America	44	6030.27	7973	0.953684	180323071
SRR15595945	PRJNA731152	AMPLICON	SAMN20958032	SRX11893802	SARS-CoV-2/Human/USA/CA-CDC-FG-080397/2021	Illumina NovaSeq 6000	PAIRED	RT-PCR	VIRAL RNA	Severe acute respiratory syndrome coronavirus 2	Homo sapiens	ILLUMINA	2021-08-16	United States	North America	47	5442.81	6936	0.965321	162756218
SRR15595946	PRJNA731152	AMPLICON	SAMN20958033	SRX11893801	SARS-CoV-2/Human/USA/CA-CDC-FG-080396/2021	Illumina NovaSeq 6000	PAIRED	RT-PCR	VIRAL RNA	Severe acute respiratory syndrome coronavirus 2	Homo sapiens	ILLUMINA	2021-08-16	United States	North America	50	5133.27	6102	0.963148	153500141
SRR15595947	PRJNA731152	AMPLICON	SAMN20958034	SRX11893800	SARS-CoV-2/Human/USA/CA-CDC-FG-080395/2021	Illumina NovaSeq 6000	PAIRED	RT-PCR	VIRAL RNA	Severe acute respiratory syndrome coronavirus 2	Homo sapiens	ILLUMINA	2021-08-16	United States	North America	48	2685.23	2064	0.962713	80296569
SRR15595948	PRJNA731152	AMPLICON	SAMN20956707	SRX11893799	SARS-CoV-2/Human/USA/WI-CDC-FG-080394/2021	Illumina NovaSeq 6000	PAIRED	RT-PCR	VIRAL RNA	Severe acute respiratory syndrome coronavirus 2	Homo sapiens	ILLUMINA	2021-08-13	United States	North America	48	1339.77	909	0.934221	40063115
SRR15595951	PRJNA731152	AMPLICON	SAMN20957240	SRX11893796	SARS-CoV-2/Human/USA/CA-CDC-FG-081654/2021	Illumina NovaSeq 6000	PAIRED	RT-PCR	VIRAL RNA	Severe acute respiratory syndrome coronavirus 2	Homo sapiens	ILLUMINA	2021-08-16	United States	North America	52	2884.56	2165	0.969334	86257111
SRR15595952	PRJNA731152	AMPLICON	SAMN20957241	SRX11893795	SARS-CoV-2/Human/USA/CA-CDC-FG-081653/2021	Illumina NovaSeq 6000	PAIRED	RT-PCR	VIRAL RNA	Severe acute respiratory syndrome coronavirus 2	Homo sapiens	ILLUMINA	2021-08-16	United States	North America	47	5959.69	7985	0.944587	178212559
SRR15595955	PRJNA731152	AMPLICON	SAMN20957244	SRX11893792	SARS-CoV-2/Human/USA/CA-CDC-FG-081644/2021	Illumina NovaSeq 6000	PAIRED	RT-PCR	VIRAL RNA	Severe acute respiratory syndrome coronavirus 2	Homo sapiens	ILLUMINA	2021-08-16	United States	North America	46	3996.41	3527	0.975387	119504547
SRR15595957	PRJNA731152	AMPLICON	SAMN20957246	SRX11893790	SARS-CoV-2/Human/USA/CA-CDC-FG-081641/2021	Illumina NovaSeq 6000	PAIRED	RT-PCR	VIRAL RNA	Severe acute respiratory syndrome coronavirus 2	Homo sapiens	ILLUMINA	2021-08-16	United States	North America	46	5695.43	7664	0.953015	170310317
SRR15595958	PRJNA731152	AMPLICON	SAMN20957247	SRX11893789	SARS-CoV-2/Human/USA/CA-CDC-FG-081639/2021	Illumina NovaSeq 6000	PAIRED	RT-PCR	VIRAL RNA	Severe acute respiratory syndrome coronavirus 2	Homo sapiens	ILLUMINA	2021-08-16	United States	North America	47	5828.04	7960	0.942113	174275996
SRR15595961	PRJNA731152	AMPLICON	SAMN20957250	SRX11893786	SARS-CoV-2/Human/USA/CA-CDC-FG-081636/2021	Illumina NovaSeq 6000	PAIRED	RT-PCR	VIRAL RNA	Severe acute respiratory syndrome coronavirus 2	Homo sapiens	ILLUMINA	2021-08-16	United States	North America	48	2795.55	2060	0.9691	83595239
SRR15595964	PRJNA731152	AMPLICON	SAMN20957253	SRX11893783	SARS-CoV-2/Human/USA/CA-CDC-FG-081632/2021	Illumina NovaSeq 6000	PAIRED	RT-PCR	VIRAL RNA	Severe acute respiratory syndrome coronavirus 2	Homo sapiens	ILLUMINA	2021-08-16	United States	North America	43	4386.73	4327	0.973046	131176268
SRR15595965	PRJNA731152	AMPLICON	SAMN20957254	SRX11893782	SARS-CoV-2/Human/USA/CA-CDC-FG-081629/2021	Illumina NovaSeq 6000	PAIRED	RT-PCR	VIRAL RNA	Severe acute respiratory syndrome coronavirus 2	Homo sapiens	ILLUMINA	2021-08-16	United States	North America	47	5611.19	7693	0.949202	167791421
SRR15595967	PRJNA731152	AMPLICON	SAMN20957256	SRX11893780	SARS-CoV-2/Human/USA/CA-CDC-FG-081626/2021	Illumina NovaSeq 6000	PAIRED	RT-PCR	VIRAL RNA	Severe acute respiratory syndrome coronavirus 2	Homo sapiens	ILLUMINA	2021-08-16	United States	North America	46	3776.57	3281	0.969033	112930888
SRR15595968	PRJNA731152	AMPLICON	SAMN20957257	SRX11893779	SARS-CoV-2/Human/USA/CA-CDC-FG-081625/2021	Illumina NovaSeq 6000	PAIRED	RT-PCR	VIRAL RNA	Severe acute respiratory syndrome coronavirus 2	Homo sapiens	ILLUMINA	2021-08-16	United States	North America	51	5272.89	6307	0.97104	157675205
SRR15595969	PRJNA731152	AMPLICON	SAMN20957258	SRX11893778	SARS-CoV-2/Human/USA/CA-CDC-FG-081624/2021	Illumina NovaSeq 6000	PAIRED	RT-PCR	VIRAL RNA	Severe acute respiratory syndrome coronavirus 2	Homo sapiens	ILLUMINA	2021-08-16	United States	North America	44	1969.26	1245	0.935391	58886926
SRR15595971	PRJNA731152	AMPLICON	SAMN20957260	SRX11893776	SARS-CoV-2/Human/USA/CA-CDC-FG-081621/2021	Illumina NovaSeq 6000	PAIRED	RT-PCR	VIRAL RNA	Severe acute respiratory syndrome coronavirus 2	Homo sapiens	ILLUMINA	2021-08-16	United States	North America	42	3611.93	2917	0.955122	108007633
SRR15595972	PRJNA731152	AMPLICON	SAMN20957261	SRX11893775	SARS-CoV-2/Human/USA/CA-CDC-FG-081620/2021	Illumina NovaSeq 6000	PAIRED	RT-PCR	VIRAL RNA	Severe acute respiratory syndrome coronavirus 2	Homo sapiens	ILLUMINA	2021-08-16	United States	North America	49	2538.96	1868	0.95559	75922441
SRR15595977	PRJNA731152	AMPLICON	SAMN20957266	SRX11893770	SARS-CoV-2/Human/USA/CA-CDC-FG-081610/2021	Illumina NovaSeq 6000	PAIRED	RT-PCR	VIRAL RNA	Severe acute respiratory syndrome coronavirus 2	Homo sapiens	ILLUMINA	2021-08-16	United States	North America	49	5490.08	7139	0.960037	164169884
SRR15595978	PRJNA731152	AMPLICON	SAMN20957267	SRX11893769	SARS-CoV-2/Human/USA/CA-CDC-FG-081609/2021	Illumina NovaSeq 6000	PAIRED	RT-PCR	VIRAL RNA	Severe acute respiratory syndrome coronavirus 2	Homo sapiens	ILLUMINA	2021-08-16	United States	North America	45	1789.64	1098	0.935458	53515690
SRR15595980	PRJNA731152	AMPLICON	SAMN20957269	SRX11893767	SARS-CoV-2/Human/USA/CA-CDC-FG-081606/2021	Illumina NovaSeq 6000	PAIRED	RT-PCR	VIRAL RNA	Severe acute respiratory syndrome coronavirus 2	Homo sapiens	ILLUMINA	2021-08-16	United States	North America	48	4504.04	4502	0.974651	134684209
SRR15595982	PRJNA731152	AMPLICON	SAMN20957271	SRX11893765	SARS-CoV-2/Human/USA/CA-CDC-FG-081604/2021	Illumina NovaSeq 6000	PAIRED	RT-PCR	VIRAL RNA	Severe acute respiratory syndrome coronavirus 2	Homo sapiens	ILLUMINA	2021-08-16	United States	North America	52	5555.32	7232	0.955055	166120811
SRR15595983	PRJNA731152	AMPLICON	SAMN20957272	SRX11893764	SARS-CoV-2/Human/USA/CA-CDC-FG-081603/2021	Illumina NovaSeq 6000	PAIRED	RT-PCR	VIRAL RNA	Severe acute respiratory syndrome coronavirus 2	Homo sapiens	ILLUMINA	2021-08-16	United States	North America	40	5680.77	7893	0.900913	169872062
SRR15595985	PRJNA731152	AMPLICON	SAMN20957274	SRX11893762	SARS-CoV-2/Human/USA/CA-CDC-FG-081597/2021	Illumina NovaSeq 6000	PAIRED	RT-PCR	VIRAL RNA	Severe acute respiratory syndrome coronavirus 2	Homo sapiens	ILLUMINA	2021-08-16	United States	North America	45	4611.81	4725	0.971775	137906964
SRR15595987	PRJNA731152	AMPLICON	SAMN20957276	SRX11893760	SARS-CoV-2/Human/USA/CA-CDC-FG-081594/2021	Illumina NovaSeq 6000	PAIRED	RT-PCR	VIRAL RNA	Severe acute respiratory syndrome coronavirus 2	Homo sapiens	ILLUMINA	2021-08-16	United States	North America	53	4505.17	4330	0.962479	134717964
SRR15595988	PRJNA731152	AMPLICON	SAMN20957277	SRX11893759	SARS-CoV-2/Human/USA/CA-CDC-FG-081591/2021	Illumina NovaSeq 6000	PAIRED	RT-PCR	VIRAL RNA	Severe acute respiratory syndrome coronavirus 2	Homo sapiens	ILLUMINA	2021-08-16	United States	North America	50	5271.45	6299	0.967595	157632241
SRR15595989	PRJNA731152	AMPLICON	SAMN20957278	SRX11893758	SARS-CoV-2/Human/USA/CA-CDC-FG-081590/2021	Illumina NovaSeq 6000	PAIRED	RT-PCR	VIRAL RNA	Severe acute respiratory syndrome coronavirus 2	Homo sapiens	ILLUMINA	2021-08-16	United States	North America	47	1381.57	757	0.909976	41313056
SRR15595995	PRJNA731152	AMPLICON	SAMN20957284	SRX11893752	SARS-CoV-2/Human/USA/CA-CDC-FG-081581/2021	Illumina NovaSeq 6000	PAIRED	RT-PCR	VIRAL RNA	Severe acute respiratory syndrome coronavirus 2	Homo sapiens	ILLUMINA	2021-08-16	United States	North America	49	5142.44	6264	0.95064	153774292
SRR15595997	PRJNA731152	AMPLICON	SAMN20957286	SRX11893750	SARS-CoV-2/Human/USA/CA-CDC-FG-081573/2021	Illumina NovaSeq 6000	PAIRED	RT-PCR	VIRAL RNA	Severe acute respiratory syndrome coronavirus 2	Homo sapiens	ILLUMINA	2021-08-16	United States	North America	46	4099.83	3843	0.964519	122597259
SRR15596001	PRJNA731152	AMPLICON	SAMN20957290	SRX11893746	SARS-CoV-2/Human/USA/CA-CDC-FG-081566/2021	Illumina NovaSeq 6000	PAIRED	RT-PCR	VIRAL RNA	Severe acute respiratory syndrome coronavirus 2	Homo sapiens	ILLUMINA	2021-08-16	United States	North America	50	3498.71	2957	0.963382	104621862
SRR15596002	PRJNA731152	AMPLICON	SAMN20957291	SRX11893745	SARS-CoV-2/Human/USA/CA-CDC-FG-081564/2021	Illumina NovaSeq 6000	PAIRED	RT-PCR	VIRAL RNA	Severe acute respiratory syndrome coronavirus 2	Homo sapiens	ILLUMINA	2021-08-16	United States	North America	47	5461.18	6753	0.96385	163305741
SRR15596004	PRJNA731152	AMPLICON	SAMN20957293	SRX11893743	SARS-CoV-2/Human/USA/CA-CDC-FG-081562/2021	Illumina NovaSeq 6000	PAIRED	RT-PCR	VIRAL RNA	Severe acute respiratory syndrome coronavirus 2	Homo sapiens	ILLUMINA	2021-08-16	United States	North America	45	1553.8	988	0.927064	46463265
SRR15596005	PRJNA731152	AMPLICON	SAMN20957294	SRX11893742	SARS-CoV-2/Human/USA/CA-CDC-FG-081561/2021	Illumina NovaSeq 6000	PAIRED	RT-PCR	VIRAL RNA	Severe acute respiratory syndrome coronavirus 2	Homo sapiens	ILLUMINA	2021-08-16	United States	North America	50	1885.64	1180	0.94218	56386387
SRR15596011	PRJNA731152	AMPLICON	SAMN20957300	SRX11893736	SARS-CoV-2/Human/USA/CA-CDC-FG-081548/2021	Illumina NovaSeq 6000	PAIRED	RT-PCR	VIRAL RNA	Severe acute respiratory syndrome coronavirus 2	Homo sapiens	ILLUMINA	2021-08-16	United States	North America	53	5676.78	7579	0.955891	169752733
SRR15596012	PRJNA731152	AMPLICON	SAMN20957301	SRX11893735	SARS-CoV-2/Human/USA/CA-CDC-FG-081547/2021	Illumina NovaSeq 6000	PAIRED	RT-PCR	VIRAL RNA	Severe acute respiratory syndrome coronavirus 2	Homo sapiens	ILLUMINA	2021-08-16	United States	North America	48	2240.72	1576	0.954921	67004305
SRR15596014	PRJNA731152	AMPLICON	SAMN20957303	SRX11893733	SARS-CoV-2/Human/USA/CA-CDC-FG-081544/2021	Illumina NovaSeq 6000	PAIRED	RT-PCR	VIRAL RNA	Severe acute respiratory syndrome coronavirus 2	Homo sapiens	ILLUMINA	2021-08-16	United States	North America	49	5094.41	5816	0.96609	152338171
SRR15596017	PRJNA731152	AMPLICON	SAMN20957306	SRX11893730	SARS-CoV-2/Human/USA/CA-CDC-FG-081540/2021	Illumina NovaSeq 6000	PAIRED	RT-PCR	VIRAL RNA	Severe acute respiratory syndrome coronavirus 2	Homo sapiens	ILLUMINA	2021-08-16	United States	North America	47	5916.43	7975	0.946193	176919100
SRR15596018	PRJNA731152	AMPLICON	SAMN20957307	SRX11893729	SARS-CoV-2/Human/USA/CA-CDC-FG-081537/2021	Illumina NovaSeq 6000	PAIRED	RT-PCR	VIRAL RNA	Severe acute respiratory syndrome coronavirus 2	Homo sapiens	ILLUMINA	2021-08-16	United States	North America	42	1421.85	870	0.940441	42517569
SRR15596020	PRJNA731152	AMPLICON	SAMN20957309	SRX11893727	SARS-CoV-2/Human/USA/CA-CDC-FG-081532/2021	Illumina NovaSeq 6000	PAIRED	RT-PCR	VIRAL RNA	Severe acute respiratory syndrome coronavirus 2	Homo sapiens	ILLUMINA	2021-08-16	United States	North America	45	5738.9	7705	0.954286	171610339
SRR15596022	PRJNA731152	AMPLICON	SAMN20957311	SRX11893725	SARS-CoV-2/Human/USA/CA-CDC-FG-081528/2021	Illumina NovaSeq 6000	PAIRED	RT-PCR	VIRAL RNA	Severe acute respiratory syndrome coronavirus 2	Homo sapiens	ILLUMINA	2021-08-16	United States	North America	46	5961.94	7988	0.943651	178279814
SRR15596023	PRJNA731152	AMPLICON	SAMN20957312	SRX11893724	SARS-CoV-2/Human/USA/CA-CDC-FG-081526/2021	Illumina NovaSeq 6000	PAIRED	RT-PCR	VIRAL RNA	Severe acute respiratory syndrome coronavirus 2	Homo sapiens	ILLUMINA	2021-08-16	United States	North America	46	5265.69	6432	0.964351	157459788
SRR15596026	PRJNA731152	AMPLICON	SAMN20957315	SRX11893721	SARS-CoV-2/Human/USA/CA-CDC-FG-081523/2021	Illumina NovaSeq 6000	PAIRED	RT-PCR	VIRAL RNA	Severe acute respiratory syndrome coronavirus 2	Homo sapiens	ILLUMINA	2021-08-16	United States	North America	51	5081.28	5549	0.974116	151945435
SRR15596027	PRJNA731152	AMPLICON	SAMN20957316	SRX11893720	SARS-CoV-2/Human/USA/CA-CDC-FG-081522/2021	Illumina NovaSeq 6000	PAIRED	RT-PCR	VIRAL RNA	Severe acute respiratory syndrome coronavirus 2	Homo sapiens	ILLUMINA	2021-08-16	United States	North America	50	5822.98	7917	0.947363	174124435
SRR15596029	PRJNA731152	AMPLICON	SAMN20957318	SRX11893718	SARS-CoV-2/Human/USA/CA-CDC-FG-081519/2021	Illumina NovaSeq 6000	PAIRED	RT-PCR	VIRAL RNA	Severe acute respiratory syndrome coronavirus 2	Homo sapiens	ILLUMINA	2021-08-16	United States	North America	48	4353.8	4195	0.980069	130191658
SRR15596030	PRJNA731152	AMPLICON	SAMN20957319	SRX11893717	SARS-CoV-2/Human/USA/CA-CDC-FG-081518/2021	Illumina NovaSeq 6000	PAIRED	RT-PCR	VIRAL RNA	Severe acute respiratory syndrome coronavirus 2	Homo sapiens	ILLUMINA	2021-08-16	United States	North America	50	5362.33	7055	0.950206	160349874
SRR15596031	PRJNA731152	AMPLICON	SAMN20957320	SRX11893716	SARS-CoV-2/Human/USA/CA-CDC-FG-081517/2021	Illumina NovaSeq 6000	PAIRED	RT-PCR	VIRAL RNA	Severe acute respiratory syndrome coronavirus 2	Homo sapiens	ILLUMINA	2021-08-16	United States	North America	51	5650.06	7641	0.950841	168953750
SRR15596032	PRJNA731152	AMPLICON	SAMN20957321	SRX11893715	SARS-CoV-2/Human/USA/CA-CDC-FG-081515/2021	Illumina NovaSeq 6000	PAIRED	RT-PCR	VIRAL RNA	Severe acute respiratory syndrome coronavirus 2	Homo sapiens	ILLUMINA	2021-08-16	United States	North America	49	5066.54	5837	0.953249	151504738
SRR15596033	PRJNA731152	AMPLICON	SAMN20957322	SRX11893714	SARS-CoV-2/Human/USA/CA-CDC-FG-081513/2021	Illumina NovaSeq 6000	PAIRED	RT-PCR	VIRAL RNA	Severe acute respiratory syndrome coronavirus 2	Homo sapiens	ILLUMINA	2021-08-16	United States	North America	42	1311.04	806	0.915794	39204134
SRR15596037	PRJNA731152	AMPLICON	SAMN20957326	SRX11893710	SARS-CoV-2/Human/USA/CA-CDC-FG-081508/2021	Illumina NovaSeq 6000	PAIRED	RT-PCR	VIRAL RNA	Severe acute respiratory syndrome coronavirus 2	Homo sapiens	ILLUMINA	2021-08-16	United States	North America	42	2027.88	1089	0.901615	60639689
SRR15596040	PRJNA731152	AMPLICON	SAMN20957329	SRX11893707	SARS-CoV-2/Human/USA/CA-CDC-FG-081504/2021	Illumina NovaSeq 6000	PAIRED	RT-PCR	VIRAL RNA	Severe acute respiratory syndrome coronavirus 2	Homo sapiens	ILLUMINA	2021-08-16	United States	North America	50	5441.01	6884	0.963248	162702520
SRR15596043	PRJNA731152	AMPLICON	SAMN20957332	SRX11893704	SARS-CoV-2/Human/USA/CA-CDC-FG-081500/2021	Illumina NovaSeq 6000	PAIRED	RT-PCR	VIRAL RNA	Severe acute respiratory syndrome coronavirus 2	Homo sapiens	ILLUMINA	2021-08-16	United States	North America	43	1719.8	1088	0.935525	51427272
SRR15596045	PRJNA731152	AMPLICON	SAMN20957334	SRX11893702	SARS-CoV-2/Human/USA/CA-CDC-FG-081498/2021	Illumina NovaSeq 6000	PAIRED	RT-PCR	VIRAL RNA	Severe acute respiratory syndrome coronavirus 2	Homo sapiens	ILLUMINA	2021-08-16	United States	North America	45	2456.51	1753	0.950841	73457115
SRR15596046	PRJNA731152	AMPLICON	SAMN20957335	SRX11893701	SARS-CoV-2/Human/USA/CA-CDC-FG-081497/2021	Illumina NovaSeq 6000	PAIRED	RT-PCR	VIRAL RNA	Severe acute respiratory syndrome coronavirus 2	Homo sapiens	ILLUMINA	2021-08-16	United States	North America	47	4516.85	4488	0.969936	135067347
SRR15596047	PRJNA731152	AMPLICON	SAMN20957336	SRX11893700	SARS-CoV-2/Human/USA/CA-CDC-FG-081496/2021	Illumina NovaSeq 6000	PAIRED	RT-PCR	VIRAL RNA	Severe acute respiratory syndrome coronavirus 2	Homo sapiens	ILLUMINA	2021-08-14	United States	North America	44	5294.1	6356	0.96813	158309516
SRR15596049	PRJNA731152	AMPLICON	SAMN20957338	SRX11893698	SARS-CoV-2/Human/USA/CA-CDC-FG-081494/2021	Illumina NovaSeq 6000	PAIRED	RT-PCR	VIRAL RNA	Severe acute respiratory syndrome coronavirus 2	Homo sapiens	ILLUMINA	2021-08-16	United States	North America	51	4681.88	4884	0.964452	140002274
SRR15596059	PRJNA731152	AMPLICON	SAMN20957348	SRX11893688	SARS-CoV-2/Human/USA/CA-CDC-FG-081476/2021	Illumina NovaSeq 6000	PAIRED	RT-PCR	VIRAL RNA	Severe acute respiratory syndrome coronavirus 2	Homo sapiens	ILLUMINA	2021-08-16	United States	North America	50	6030.43	7996	0.936762	180327880
SRR15596062	PRJNA731152	AMPLICON	SAMN20957351	SRX11893685	SARS-CoV-2/Human/USA/CA-CDC-FG-081471/2021	Illumina NovaSeq 6000	PAIRED	RT-PCR	VIRAL RNA	Severe acute respiratory syndrome coronavirus 2	Homo sapiens	ILLUMINA	2021-08-16	United States	North America	49	5377.81	6876	0.967528	160812631
SRR15596065	PRJNA731152	AMPLICON	SAMN20957354	SRX11893682	SARS-CoV-2/Human/USA/CA-CDC-FG-081467/2021	Illumina NovaSeq 6000	PAIRED	RT-PCR	VIRAL RNA	Severe acute respiratory syndrome coronavirus 2	Homo sapiens	ILLUMINA	2021-08-16	United States	North America	48	5865.57	7958	0.953617	175398227
SRR15596068	PRJNA731152	AMPLICON	SAMN20957357	SRX11893679	SARS-CoV-2/Human/USA/CA-CDC-FG-081464/2021	Illumina NovaSeq 6000	PAIRED	RT-PCR	VIRAL RNA	Severe acute respiratory syndrome coronavirus 2	Homo sapiens	ILLUMINA	2021-08-16	United States	North America	44	2438.36	1665	0.924422	72914284
SRR15596071	PRJNA731152	AMPLICON	SAMN20957360	SRX11893676	SARS-CoV-2/Human/USA/CA-CDC-FG-081461/2021	Illumina NovaSeq 6000	PAIRED	RT-PCR	VIRAL RNA	Severe acute respiratory syndrome coronavirus 2	Homo sapiens	ILLUMINA	2021-08-16	United States	North America	50	4176.25	3954	0.962211	124882352
SRR15596072	PRJNA731152	AMPLICON	SAMN20957361	SRX11893675	SARS-CoV-2/Human/USA/CA-CDC-FG-081459/2021	Illumina NovaSeq 6000	PAIRED	RT-PCR	VIRAL RNA	Severe acute respiratory syndrome coronavirus 2	Homo sapiens	ILLUMINA	2021-08-16	United States	North America	43	5756.17	7767	0.953918	172126810
SRR15596073	PRJNA731152	AMPLICON	SAMN20957362	SRX11893674	SARS-CoV-2/Human/USA/CA-CDC-FG-081457/2021	Illumina NovaSeq 6000	PAIRED	RT-PCR	VIRAL RNA	Severe acute respiratory syndrome coronavirus 2	Homo sapiens	ILLUMINA	2021-08-16	United States	North America	51	5697.5	7464	0.958198	170372261
SRR15596075	PRJNA731152	AMPLICON	SAMN20957364	SRX11893672	SARS-CoV-2/Human/USA/CA-CDC-FG-081454/2021	Illumina NovaSeq 6000	PAIRED	RT-PCR	VIRAL RNA	Severe acute respiratory syndrome coronavirus 2	Homo sapiens	ILLUMINA	2021-08-16	United States	North America	51	5416.29	6880	0.96482	161963427
SRR15596080	PRJNA731152	AMPLICON	SAMN20957369	SRX11893667	SARS-CoV-2/Human/USA/CA-CDC-FG-081446/2021	Illumina NovaSeq 6000	PAIRED	RT-PCR	VIRAL RNA	Severe acute respiratory syndrome coronavirus 2	Homo sapiens	ILLUMINA	2021-08-16	United States	North America	51	4919.55	5437	0.945925	147109411
SRR15596082	PRJNA731152	AMPLICON	SAMN20957371	SRX11893665	SARS-CoV-2/Human/USA/CA-CDC-FG-081443/2021	Illumina NovaSeq 6000	PAIRED	RT-PCR	VIRAL RNA	Severe acute respiratory syndrome coronavirus 2	Homo sapiens	ILLUMINA	2021-08-16	United States	North America	56	5384.81	6500	0.969635	161021879
SRR15596083	PRJNA731152	AMPLICON	SAMN20957372	SRX11893664	SARS-CoV-2/Human/USA/CA-CDC-FG-081442/2021	Illumina NovaSeq 6000	PAIRED	RT-PCR	VIRAL RNA	Severe acute respiratory syndrome coronavirus 2	Homo sapiens	ILLUMINA	2021-08-16	United States	North America	47	4792.14	5022	0.974718	143299253
SRR15596084	PRJNA731152	AMPLICON	SAMN20957373	SRX11893663	SARS-CoV-2/Human/USA/CA-CDC-FG-081441/2021	Illumina NovaSeq 6000	PAIRED	RT-PCR	VIRAL RNA	Severe acute respiratory syndrome coronavirus 2	Homo sapiens	ILLUMINA	2021-08-16	United States	North America	55	3776.46	3384	0.971709	112927598
SRR15596087	PRJNA731152	AMPLICON	SAMN20957376	SRX11893660	SARS-CoV-2/Human/USA/CA-CDC-FG-081436/2021	Illumina NovaSeq 6000	PAIRED	RT-PCR	VIRAL RNA	Severe acute respiratory syndrome coronavirus 2	Homo sapiens	ILLUMINA	2021-08-14	United States	North America	46	5639.68	7461	0.956259	168643206
SRR15596089	PRJNA731152	AMPLICON	SAMN20957378	SRX11893658	SARS-CoV-2/Human/USA/CA-CDC-FG-081431/2021	Illumina NovaSeq 6000	PAIRED	RT-PCR	VIRAL RNA	Severe acute respiratory syndrome coronavirus 2	Homo sapiens	ILLUMINA	2021-08-16	United States	North America	48	2219.6	1553	0.951276	66372701
SRR15596093	PRJNA731152	AMPLICON	SAMN20957382	SRX11893654	SARS-CoV-2/Human/USA/CA-CDC-FG-081426/2021	Illumina NovaSeq 6000	PAIRED	RT-PCR	VIRAL RNA	Severe acute respiratory syndrome coronavirus 2	Homo sapiens	ILLUMINA	2021-08-16	United States	North America	49	2311.18	1549	0.953684	69111210
SRR15596095	PRJNA731152	AMPLICON	SAMN20957384	SRX11893652	SARS-CoV-2/Human/USA/CA-CDC-FG-081423/2021	Illumina NovaSeq 6000	PAIRED	RT-PCR	VIRAL RNA	Severe acute respiratory syndrome coronavirus 2	Homo sapiens	ILLUMINA	2021-08-16	United States	North America	53	2066.55	1326	0.91225	61796025
SRR15596096	PRJNA731152	AMPLICON	SAMN20957385	SRX11893651	SARS-CoV-2/Human/USA/CA-CDC-FG-081420/2021	Illumina NovaSeq 6000	PAIRED	RT-PCR	VIRAL RNA	Severe acute respiratory syndrome coronavirus 2	Homo sapiens	ILLUMINA	2021-08-16	United States	North America	47	4674.24	4823	0.979567	139773882
SRR15596097	PRJNA731152	AMPLICON	SAMN20957386	SRX11893650	SARS-CoV-2/Human/USA/CA-CDC-FG-081419/2021	Illumina NovaSeq 6000	PAIRED	RT-PCR	VIRAL RNA	Severe acute respiratory syndrome coronavirus 2	Homo sapiens	ILLUMINA	2021-08-16	United States	North America	51	5721.97	7768	0.932783	171104212
SRR15596099	PRJNA731152	AMPLICON	SAMN20957388	SRX11893648	SARS-CoV-2/Human/USA/CA-CDC-FG-081417/2021	Illumina NovaSeq 6000	PAIRED	RT-PCR	VIRAL RNA	Severe acute respiratory syndrome coronavirus 2	Homo sapiens	ILLUMINA	2021-08-16	United States	North America	51	4914.07	5273	0.966023	146945449
SRR15596101	PRJNA731152	AMPLICON	SAMN20957390	SRX11893646	SARS-CoV-2/Human/USA/CA-CDC-FG-081415/2021	Illumina NovaSeq 6000	PAIRED	RT-PCR	VIRAL RNA	Severe acute respiratory syndrome coronavirus 2	Homo sapiens	ILLUMINA	2021-08-16	United States	North America	42	1568.13	953	0.913387	46891856
SRR15596103	PRJNA731152	AMPLICON	SAMN20957392	SRX11893644	SARS-CoV-2/Human/USA/CA-CDC-FG-081409/2021	Illumina NovaSeq 6000	PAIRED	RT-PCR	VIRAL RNA	Severe acute respiratory syndrome coronavirus 2	Homo sapiens	ILLUMINA	2021-08-16	United States	North America	50	5928.65	7984	0.939471	177284334
SRR15596109	PRJNA731152	AMPLICON	SAMN20957398	SRX11893638	SARS-CoV-2/Human/USA/CA-CDC-FG-081403/2021	Illumina NovaSeq 6000	PAIRED	RT-PCR	VIRAL RNA	Severe acute respiratory syndrome coronavirus 2	Homo sapiens	ILLUMINA	2021-08-16	United States	North America	44	2347.35	1532	0.933117	70192664
SRR15596110	PRJNA731152	AMPLICON	SAMN20957399	SRX11893637	SARS-CoV-2/Human/USA/CA-CDC-FG-081402/2021	Illumina NovaSeq 6000	PAIRED	RT-PCR	VIRAL RNA	Severe acute respiratory syndrome coronavirus 2	Homo sapiens	ILLUMINA	2021-08-16	United States	North America	47	2879.41	2167	0.945925	86103007
SRR15596112	PRJNA731152	AMPLICON	SAMN20957401	SRX11893635	SARS-CoV-2/Human/USA/CA-CDC-FG-081397/2021	Illumina NovaSeq 6000	PAIRED	RT-PCR	VIRAL RNA	Severe acute respiratory syndrome coronavirus 2	Homo sapiens	ILLUMINA	2021-08-16	United States	North America	52	5268.84	6144	0.967395	157553979
SRR15596120	PRJNA731152	AMPLICON	SAMN20957409	SRX11893627	SARS-CoV-2/Human/USA/CA-CDC-FG-081387/2021	Illumina NovaSeq 6000	PAIRED	RT-PCR	VIRAL RNA	Severe acute respiratory syndrome coronavirus 2	Homo sapiens	ILLUMINA	2021-08-16	United States	North America	56	3687.98	3258	0.962077	110281717
SRR15596122	PRJNA731152	AMPLICON	SAMN20957411	SRX11893625	SARS-CoV-2/Human/USA/CA-CDC-FG-081382/2021	Illumina NovaSeq 6000	PAIRED	RT-PCR	VIRAL RNA	Severe acute respiratory syndrome coronavirus 2	Homo sapiens	ILLUMINA	2021-08-16	United States	North America	52	3830.33	3392	0.966191	114538312
SRR15596123	PRJNA731152	AMPLICON	SAMN20957412	SRX11893624	SARS-CoV-2/Human/USA/CA-CDC-FG-081380/2021	Illumina NovaSeq 6000	PAIRED	RT-PCR	VIRAL RNA	Severe acute respiratory syndrome coronavirus 2	Homo sapiens	ILLUMINA	2021-08-16	United States	North America	46	5849.19	7852	0.952279	174908339
SRR15596125	PRJNA731152	AMPLICON	SAMN20957414	SRX11893622	SARS-CoV-2/Human/USA/CA-CDC-FG-081378/2021	Illumina NovaSeq 6000	PAIRED	RT-PCR	VIRAL RNA	Severe acute respiratory syndrome coronavirus 2	Homo sapiens	ILLUMINA	2021-08-16	United States	North America	50	5837.52	7961	0.944554	174559358
SRR15596129	PRJNA731152	AMPLICON	SAMN20957418	SRX11893618	SARS-CoV-2/Human/USA/CA-CDC-FG-081372/2021	Illumina NovaSeq 6000	PAIRED	RT-PCR	VIRAL RNA	Severe acute respiratory syndrome coronavirus 2	Homo sapiens	ILLUMINA	2021-08-16	United States	North America	41	1831.05	1196	0.942882	54753965
SRR15596130	PRJNA731152	AMPLICON	SAMN20957419	SRX11893617	SARS-CoV-2/Human/USA/CA-CDC-FG-081371/2021	Illumina NovaSeq 6000	PAIRED	RT-PCR	VIRAL RNA	Severe acute respiratory syndrome coronavirus 2	Homo sapiens	ILLUMINA	2021-08-16	United States	North America	49	5521.23	7304	0.952045	165101372
SRR15596131	PRJNA731152	AMPLICON	SAMN20957420	SRX11893616	SARS-CoV-2/Human/USA/CA-CDC-FG-081370/2021	Illumina NovaSeq 6000	PAIRED	RT-PCR	VIRAL RNA	Severe acute respiratory syndrome coronavirus 2	Homo sapiens	ILLUMINA	2021-08-16	United States	North America	50	1817.99	1142	0.952981	54363269
SRR15596138	PRJNA731152	AMPLICON	SAMN20957427	SRX11893609	SARS-CoV-2/Human/USA/CA-CDC-FG-081359/2021	Illumina NovaSeq 6000	PAIRED	RT-PCR	VIRAL RNA	Severe acute respiratory syndrome coronavirus 2	Homo sapiens	ILLUMINA	2021-08-16	United States	North America	49	5802.26	7793	0.952814	173504868
SRR15596140	PRJNA731152	AMPLICON	SAMN20957429	SRX11893607	SARS-CoV-2/Human/USA/CA-CDC-FG-081355/2021	Illumina NovaSeq 6000	PAIRED	RT-PCR	VIRAL RNA	Severe acute respiratory syndrome coronavirus 2	Homo sapiens	ILLUMINA	2021-08-15	United States	North America	45	5081.3	5662	0.969669	151946063
SRR15596145	PRJNA731152	AMPLICON	SAMN20956834	SRX11893602	SARS-CoV-2/Human/USA/TX-CDC-FG-080389/2021	Illumina NovaSeq 6000	PAIRED	RT-PCR	VIRAL RNA	Severe acute respiratory syndrome coronavirus 2	Homo sapiens	ILLUMINA	2021-08-12	United States	North America	48	6119.76	7995	0.94636	182999174
SRR15596146	PRJNA731152	AMPLICON	SAMN20956835	SRX11893601	SARS-CoV-2/Human/USA/TX-CDC-FG-080388/2021	Illumina NovaSeq 6000	PAIRED	RT-PCR	VIRAL RNA	Severe acute respiratory syndrome coronavirus 2	Homo sapiens	ILLUMINA	2021-08-14	United States	North America	45	4972.5	5069	0.978898	148692754
SRR15596147	PRJNA731152	AMPLICON	SAMN20958036	SRX11893600	SARS-CoV-2/Human/USA/CA-CDC-FG-080387/2021	Illumina NovaSeq 6000	PAIRED	RT-PCR	VIRAL RNA	Severe acute respiratory syndrome coronavirus 2	Homo sapiens	ILLUMINA	2021-08-16	United States	North America	54	4631.46	4837	0.978832	138494588
SRR15596148	PRJNA731152	AMPLICON	SAMN20956708	SRX11893599	SARS-CoV-2/Human/USA/WI-CDC-FG-080386/2021	Illumina NovaSeq 6000	PAIRED	RT-PCR	VIRAL RNA	Severe acute respiratory syndrome coronavirus 2	Homo sapiens	ILLUMINA	2021-08-13	United States	North America	60	2451.29	1898	0.972912	73300861
SRR15596149	PRJNA731152	AMPLICON	SAMN20956836	SRX11893598	SARS-CoV-2/Human/USA/TX-CDC-FG-080385/2021	Illumina NovaSeq 6000	PAIRED	RT-PCR	VIRAL RNA	Severe acute respiratory syndrome coronavirus 2	Homo sapiens	ILLUMINA	2021-08-13	United States	North America	48	6147.46	7998	0.939237	183827617
SRR15596152	PRJNA731152	AMPLICON	SAMN20958039	SRX11893595	SARS-CoV-2/Human/USA/CA-CDC-FG-080382/2021	Illumina NovaSeq 6000	PAIRED	RT-PCR	VIRAL RNA	Severe acute respiratory syndrome coronavirus 2	Homo sapiens	ILLUMINA	2021-08-16	United States	North America	48	2878.87	2233	0.957228	86086852
SRR15596155	PRJNA731152	AMPLICON	SAMN20956710	SRX11893592	SARS-CoV-2/Human/USA/WI-CDC-FG-080379/2021	Illumina NovaSeq 6000	PAIRED	RT-PCR	VIRAL RNA	Severe acute respiratory syndrome coronavirus 2	Homo sapiens	ILLUMINA	2021-08-13	United States	North America	45	1888.87	1340	0.974551	56482961
SRR15596157	PRJNA731152	AMPLICON	SAMN20958040	SRX11893590	SARS-CoV-2/Human/USA/CA-CDC-FG-080377/2021	Illumina NovaSeq 6000	PAIRED	RT-PCR	VIRAL RNA	Severe acute respiratory syndrome coronavirus 2	Homo sapiens	ILLUMINA	2021-08-16	United States	North America	48	5042.02	5709	0.977293	150771641
SRR15596161	PRJNA731152	AMPLICON	SAMN20956838	SRX11893586	SARS-CoV-2/Human/USA/TX-CDC-FG-080371/2021	Illumina NovaSeq 6000	PAIRED	RT-PCR	VIRAL RNA	Severe acute respiratory syndrome coronavirus 2	Homo sapiens	ILLUMINA	2021-08-16	United States	North America	44	5565.7	6961	0.963014	166430989
SRR15596162	PRJNA731152	AMPLICON	SAMN20956839	SRX11893585	SARS-CoV-2/Human/USA/TX-CDC-FG-080370/2021	Illumina NovaSeq 6000	PAIRED	RT-PCR	VIRAL RNA	Severe acute respiratory syndrome coronavirus 2	Homo sapiens	ILLUMINA	2021-08-13	United States	North America	46	5935.54	7907	0.963482	177490492
SRR15596163	PRJNA731152	AMPLICON	SAMN20958043	SRX11893584	SARS-CoV-2/Human/USA/CA-CDC-FG-080369/2021	Illumina NovaSeq 6000	PAIRED	RT-PCR	VIRAL RNA	Severe acute respiratory syndrome coronavirus 2	Homo sapiens	ILLUMINA	2021-08-16	United States	North America	50	2540.57	1972	0.958298	75970546
SRR15596165	PRJNA731152	AMPLICON	SAMN20958045	SRX11893582	SARS-CoV-2/Human/USA/CA-CDC-FG-080367/2021	Illumina NovaSeq 6000	PAIRED	RT-PCR	VIRAL RNA	Severe acute respiratory syndrome coronavirus 2	Homo sapiens	ILLUMINA	2021-08-16	United States	North America	51	4521.87	4538	0.968766	135217447
SRR15596167	PRJNA731152	AMPLICON	SAMN20956840	SRX11893580	SARS-CoV-2/Human/USA/TX-CDC-FG-080365/2021	Illumina NovaSeq 6000	PAIRED	RT-PCR	VIRAL RNA	Severe acute respiratory syndrome coronavirus 2	Homo sapiens	ILLUMINA	2021-08-14	United States	North America	44	1399.84	961	0.945557	41859275
SRR15596168	PRJNA731152	AMPLICON	SAMN20956841	SRX11893579	SARS-CoV-2/Human/USA/TX-CDC-FG-080364/2021	Illumina NovaSeq 6000	PAIRED	RT-PCR	VIRAL RNA	Severe acute respiratory syndrome coronavirus 2	Homo sapiens	ILLUMINA	2021-08-13	United States	North America	43	5821.54	7590	0.965789	174081578
SRR15596169	PRJNA731152	AMPLICON	SAMN20956842	SRX11893578	SARS-CoV-2/Human/USA/TX-CDC-FG-080363/2021	Illumina NovaSeq 6000	PAIRED	RT-PCR	VIRAL RNA	Severe acute respiratory syndrome coronavirus 2	Homo sapiens	ILLUMINA	2021-08-12	United States	North America	47	5727.56	7921	0.906765	171271195
SRR15596171	PRJNA731152	AMPLICON	SAMN20956844	SRX11893576	SARS-CoV-2/Human/USA/TX-CDC-FG-080360/2021	Illumina NovaSeq 6000	PAIRED	RT-PCR	VIRAL RNA	Severe acute respiratory syndrome coronavirus 2	Homo sapiens	ILLUMINA	2021-08-13	United States	North America	50	6111.74	7990	0.949871	182759378
SRR15596172	PRJNA731152	AMPLICON	SAMN20956845	SRX11893575	SARS-CoV-2/Human/USA/TX-CDC-FG-080359/2021	Illumina NovaSeq 6000	PAIRED	RT-PCR	VIRAL RNA	Severe acute respiratory syndrome coronavirus 2	Homo sapiens	ILLUMINA	2021-08-13	United States	North America	50	5978.04	7966	0.953884	178761277
SRR15596175	PRJNA731152	AMPLICON	SAMN20958495	SRX11893572	SARS-CoV-2/Human/USA/CA-CDC-FG-078289/2021	Illumina NovaSeq 6000	PAIRED	RT-PCR	VIRAL RNA	Severe acute respiratory syndrome coronavirus 2	Homo sapiens	ILLUMINA	2021-08-14	United States	North America	45	2090.61	1377	0.916229	62515438
SRR15596177	PRJNA731152	AMPLICON	SAMN20958497	SRX11893570	SARS-CoV-2/Human/USA/CA-CDC-FG-078284/2021	Illumina NovaSeq 6000	PAIRED	RT-PCR	VIRAL RNA	Severe acute respiratory syndrome coronavirus 2	Homo sapiens	ILLUMINA	2021-08-14	United States	North America	48	2078.55	1361	0.953115	62154979
SRR15596179	PRJNA731152	AMPLICON	SAMN20958499	SRX11893568	SARS-CoV-2/Human/USA/CA-CDC-FG-078278/2021	Illumina NovaSeq 6000	PAIRED	RT-PCR	VIRAL RNA	Severe acute respiratory syndrome coronavirus 2	Homo sapiens	ILLUMINA	2021-08-14	United States	North America	45	3254.24	2269	0.962579	97311540
SRR15596182	PRJNA731152	AMPLICON	SAMN20958502	SRX11893565	SARS-CoV-2/Human/USA/CA-CDC-FG-078267/2021	Illumina NovaSeq 6000	PAIRED	RT-PCR	VIRAL RNA	Severe acute respiratory syndrome coronavirus 2	Homo sapiens	ILLUMINA	2021-08-14	United States	North America	48	2511.47	1575	0.927633	75100512
SRR15596183	PRJNA731152	AMPLICON	SAMN20958503	SRX11893564	SARS-CoV-2/Human/USA/CA-CDC-FG-078259/2021	Illumina NovaSeq 6000	PAIRED	RT-PCR	VIRAL RNA	Severe acute respiratory syndrome coronavirus 2	Homo sapiens	ILLUMINA	2021-08-14	United States	North America	45	2123.97	1444	0.947999	63513137
SRR15596184	PRJNA731152	AMPLICON	SAMN20958504	SRX11893563	SARS-CoV-2/Human/USA/CA-CDC-FG-078258/2021	Illumina NovaSeq 6000	PAIRED	RT-PCR	VIRAL RNA	Severe acute respiratory syndrome coronavirus 2	Homo sapiens	ILLUMINA	2021-08-14	United States	North America	50	1516.57	968	0.916865	45350047
SRR15596189	PRJNA731152	AMPLICON	SAMN20958509	SRX11893558	SARS-CoV-2/Human/USA/CA-CDC-FG-078249/2021	Illumina NovaSeq 6000	PAIRED	RT-PCR	VIRAL RNA	Severe acute respiratory syndrome coronavirus 2	Homo sapiens	ILLUMINA	2021-08-14	United States	North America	47	2394.65	1655	0.946159	71607201
SRR15596193	PRJNA731152	AMPLICON	SAMN20958513	SRX11893554	SARS-CoV-2/Human/USA/CA-CDC-FG-078237/2021	Illumina NovaSeq 6000	PAIRED	RT-PCR	VIRAL RNA	Severe acute respiratory syndrome coronavirus 2	Homo sapiens	ILLUMINA	2021-08-14	United States	North America	47	2405.43	1804	0.961676	71929489
SRR15596205	PRJNA731152	AMPLICON	SAMN20957717	SRX11894214	SARS-CoV-2/Human/USA/CA-CDC-FG-080994/2021	Illumina NovaSeq 6000	PAIRED	RT-PCR	VIRAL RNA	Severe acute respiratory syndrome coronavirus 2	Homo sapiens	ILLUMINA	2021-08-16	United States	North America	48	3057.95	2474	0.953717	91441952
SRR15596209	PRJNA731152	AMPLICON	SAMN20958134	SRX11894210	SARS-CoV-2/Human/USA/CA-CDC-FG-080118/2021	Illumina NovaSeq 6000	PAIRED	RT-PCR	VIRAL RNA	Severe acute respiratory syndrome coronavirus 2	Homo sapiens	ILLUMINA	2021-08-15	United States	North America	45	4528.79	4576	0.976223	135424302
SRR15596218	PRJNA731152	AMPLICON	SAMN20958139	SRX11894201	SARS-CoV-2/Human/USA/CA-CDC-FG-080107/2021	Illumina NovaSeq 6000	PAIRED	RT-PCR	VIRAL RNA	Severe acute respiratory syndrome coronavirus 2	Homo sapiens	ILLUMINA	2021-08-15	United States	North America	51	5795.17	7810	0.958265	173293089
SRR15596220	PRJNA731152	AMPLICON	SAMN20958140	SRX11894199	SARS-CoV-2/Human/USA/CA-CDC-FG-080104/2021	Illumina NovaSeq 6000	PAIRED	RT-PCR	VIRAL RNA	Severe acute respiratory syndrome coronavirus 2	Homo sapiens	ILLUMINA	2021-08-15	United States	North America	55	5418.84	7102	0.958967	162039590
SRR15596222	PRJNA731152	AMPLICON	SAMN20956924	SRX11894197	SARS-CoV-2/Human/USA/TX-CDC-FG-080102/2021	Illumina NovaSeq 6000	PAIRED	RT-PCR	VIRAL RNA	Severe acute respiratory syndrome coronavirus 2	Homo sapiens	ILLUMINA	2021-08-11	United States	North America	48	5969.24	7974	0.95268	178498141
SRR15596224	PRJNA731152	AMPLICON	SAMN20958141	SRX11894195	SARS-CoV-2/Human/USA/CA-CDC-FG-080100/2021	Illumina NovaSeq 6000	PAIRED	RT-PCR	VIRAL RNA	Severe acute respiratory syndrome coronavirus 2	Homo sapiens	ILLUMINA	2021-08-16	United States	North America	49	1939.46	1243	0.950038	57995642
SRR15596225	PRJNA731152	AMPLICON	SAMN20956926	SRX11894194	SARS-CoV-2/Human/USA/TX-CDC-FG-080099/2021	Illumina NovaSeq 6000	PAIRED	RT-PCR	VIRAL RNA	Severe acute respiratory syndrome coronavirus 2	Homo sapiens	ILLUMINA	2021-08-13	United States	North America	51	6081.46	7980	0.958967	181853815
SRR15596226	PRJNA731152	AMPLICON	SAMN20956927	SRX11894193	SARS-CoV-2/Human/USA/TX-CDC-FG-080098/2021	Illumina NovaSeq 6000	PAIRED	RT-PCR	VIRAL RNA	Severe acute respiratory syndrome coronavirus 2	Homo sapiens	ILLUMINA	2021-08-13	United States	North America	51	1852.57	1467	0.955824	55397287
SRR15596229	PRJNA731152	AMPLICON	SAMN20958143	SRX11894190	SARS-CoV-2/Human/USA/CA-CDC-FG-080094/2021	Illumina NovaSeq 6000	PAIRED	RT-PCR	VIRAL RNA	Severe acute respiratory syndrome coronavirus 2	Homo sapiens	ILLUMINA	2021-08-15	United States	North America	60	5644.4	7641	0.959436	168784360
SRR15596231	PRJNA731152	AMPLICON	SAMN20956930	SRX11894188	SARS-CoV-2/Human/USA/TX-CDC-FG-080088/2021	Illumina NovaSeq 6000	PAIRED	RT-PCR	VIRAL RNA	Severe acute respiratory syndrome coronavirus 2	Homo sapiens	ILLUMINA	2021-08-11	United States	North America	56	4925.7	5216	0.965723	147293197
SRR15596233	PRJNA731152	AMPLICON	SAMN20956931	SRX11894186	SARS-CoV-2/Human/USA/TX-CDC-FG-080085/2021	Illumina NovaSeq 6000	PAIRED	RT-PCR	VIRAL RNA	Severe acute respiratory syndrome coronavirus 2	Homo sapiens	ILLUMINA	2021-08-13	United States	North America	48	1260.72	902	0.949838	37699167
SRR15596234	PRJNA731152	AMPLICON	SAMN20956932	SRX11894185	SARS-CoV-2/Human/USA/TX-CDC-FG-080084/2021	Illumina NovaSeq 6000	PAIRED	RT-PCR	VIRAL RNA	Severe acute respiratory syndrome coronavirus 2	Homo sapiens	ILLUMINA	2021-08-11	United States	North America	41	3205.43	2612	0.945457	95851928
SRR15596236	PRJNA731152	AMPLICON	SAMN20958145	SRX11894183	SARS-CoV-2/Human/USA/CA-CDC-FG-080082/2021	Illumina NovaSeq 6000	PAIRED	RT-PCR	VIRAL RNA	Severe acute respiratory syndrome coronavirus 2	Homo sapiens	ILLUMINA	2021-08-15	United States	North America	52	5789.47	7860	0.953349	173122385
SRR15596237	PRJNA731152	AMPLICON	SAMN20958146	SRX11894182	SARS-CoV-2/Human/USA/CA-CDC-FG-080081/2021	Illumina NovaSeq 6000	PAIRED	RT-PCR	VIRAL RNA	Severe acute respiratory syndrome coronavirus 2	Homo sapiens	ILLUMINA	2021-08-16	United States	North America	43	1966.12	1188	0.929071	58792969
SRR15596240	PRJNA731152	AMPLICON	SAMN20957720	SRX11894179	SARS-CoV-2/Human/USA/CA-CDC-FG-080990/2021	Illumina NovaSeq 6000	PAIRED	RT-PCR	VIRAL RNA	Severe acute respiratory syndrome coronavirus 2	Homo sapiens	ILLUMINA	2021-08-13	United States	North America	46	5679.81	7667	0.963582	169843409
SRR15596241	PRJNA731152	AMPLICON	SAMN20957721	SRX11894178	SARS-CoV-2/Human/USA/CA-CDC-FG-080989/2021	Illumina NovaSeq 6000	PAIRED	RT-PCR	VIRAL RNA	Severe acute respiratory syndrome coronavirus 2	Homo sapiens	ILLUMINA	2021-08-16	United States	North America	46	1768.16	1096	0.933084	52873332
SRR15596244	PRJNA731152	AMPLICON	SAMN20957724	SRX11894175	SARS-CoV-2/Human/USA/CA-CDC-FG-080986/2021	Illumina NovaSeq 6000	PAIRED	RT-PCR	VIRAL RNA	Severe acute respiratory syndrome coronavirus 2	Homo sapiens	ILLUMINA	2021-08-16	United States	North America	45	1385.85	891	0.913754	41441074
SRR15596246	PRJNA731152	AMPLICON	SAMN20957726	SRX11894173	SARS-CoV-2/Human/USA/CA-CDC-FG-080984/2021	Illumina NovaSeq 6000	PAIRED	RT-PCR	VIRAL RNA	Severe acute respiratory syndrome coronavirus 2	Homo sapiens	ILLUMINA	2021-08-13	United States	North America	43	2297.82	1362	0.912316	68711601
SRR15596250	PRJNA731152	AMPLICON	SAMN20957730	SRX11894169	SARS-CoV-2/Human/USA/CA-CDC-FG-080980/2021	Illumina NovaSeq 6000	PAIRED	RT-PCR	VIRAL RNA	Severe acute respiratory syndrome coronavirus 2	Homo sapiens	ILLUMINA	2021-08-13	United States	North America	48	4658.06	4887	0.97007	139289827
SRR15596252	PRJNA731152	AMPLICON	SAMN20957732	SRX11894167	SARS-CoV-2/Human/USA/CA-CDC-FG-080977/2021	Illumina NovaSeq 6000	PAIRED	RT-PCR	VIRAL RNA	Severe acute respiratory syndrome coronavirus 2	Homo sapiens	ILLUMINA	2021-08-13	United States	North America	44	3045.23	2264	0.941979	91061628
SRR15596253	PRJNA731152	AMPLICON	SAMN20957733	SRX11894166	SARS-CoV-2/Human/USA/CA-CDC-FG-080976/2021	Illumina NovaSeq 6000	PAIRED	RT-PCR	VIRAL RNA	Severe acute respiratory syndrome coronavirus 2	Homo sapiens	ILLUMINA	2021-08-13	United States	North America	46	5575.95	7416	0.962144	166737622
SRR15596255	PRJNA731152	AMPLICON	SAMN20957735	SRX11894164	SARS-CoV-2/Human/USA/CA-CDC-FG-080974/2021	Illumina NovaSeq 6000	PAIRED	RT-PCR	VIRAL RNA	Severe acute respiratory syndrome coronavirus 2	Homo sapiens	ILLUMINA	2021-08-16	United States	North America	50	5390.31	6933	0.967896	161186308
SRR15596256	PRJNA731152	AMPLICON	SAMN20957736	SRX11894163	SARS-CoV-2/Human/USA/CA-CDC-FG-080973/2021	Illumina NovaSeq 6000	PAIRED	RT-PCR	VIRAL RNA	Severe acute respiratory syndrome coronavirus 2	Homo sapiens	ILLUMINA	2021-08-13	United States	North America	54	4803.62	5056	0.977728	143642662
SRR15596264	PRJNA731152	AMPLICON	SAMN20957744	SRX11894155	SARS-CoV-2/Human/USA/CA-CDC-FG-080964/2021	Illumina NovaSeq 6000	PAIRED	RT-PCR	VIRAL RNA	Severe acute respiratory syndrome coronavirus 2	Homo sapiens	ILLUMINA	2021-08-13	United States	North America	49	3777.68	3390	0.971675	112963920
SRR15596268	PRJNA731152	AMPLICON	SAMN20957748	SRX11894151	SARS-CoV-2/Human/USA/CA-CDC-FG-080959/2021	Illumina NovaSeq 6000	PAIRED	RT-PCR	VIRAL RNA	Severe acute respiratory syndrome coronavirus 2	Homo sapiens	ILLUMINA	2021-08-13	United States	North America	48	5615.81	7623	0.962813	167929650
SRR15596269	PRJNA731152	AMPLICON	SAMN20957749	SRX11894150	SARS-CoV-2/Human/USA/CA-CDC-FG-080957/2021	Illumina NovaSeq 6000	PAIRED	RT-PCR	VIRAL RNA	Severe acute respiratory syndrome coronavirus 2	Homo sapiens	ILLUMINA	2021-08-16	United States	North America	51	5947.97	7985	0.944153	177862243
SRR15596271	PRJNA731152	AMPLICON	SAMN20956730	SRX11894148	SARS-CoV-2/Human/USA/TX-CDC-FG-080955/2021	Illumina NovaSeq 6000	PAIRED	RT-PCR	VIRAL RNA	Severe acute respiratory syndrome coronavirus 2	Homo sapiens	ILLUMINA	2021-08-15	United States	North America	47	6086.24	7979	0.952446	181996959
SRR15596274	PRJNA731152	AMPLICON	SAMN20956937	SRX11894145	SARS-CoV-2/Human/USA/TX-CDC-FG-080074/2021	Illumina NovaSeq 6000	PAIRED	RT-PCR	VIRAL RNA	Severe acute respiratory syndrome coronavirus 2	Homo sapiens	ILLUMINA	2021-08-11	United States	North America	46	5853.16	7869	0.93402	175027092
SRR15596277	PRJNA731152	AMPLICON	SAMN20958150	SRX11894142	SARS-CoV-2/Human/USA/CA-CDC-FG-080067/2021	Illumina NovaSeq 6000	PAIRED	RT-PCR	VIRAL RNA	Severe acute respiratory syndrome coronavirus 2	Homo sapiens	ILLUMINA	2021-08-15	United States	North America	50	5916.87	7959	0.945858	176932303
SRR15596280	PRJNA731152	AMPLICON	SAMN20958152	SRX11894139	SARS-CoV-2/Human/USA/CA-CDC-FG-080063/2021	Illumina NovaSeq 6000	PAIRED	RT-PCR	VIRAL RNA	Severe acute respiratory syndrome coronavirus 2	Homo sapiens	ILLUMINA	2021-08-15	United States	North America	52	5856.92	7919	0.951042	175139507
SRR15596287	PRJNA731152	AMPLICON	SAMN20956995	SRX11894132	SARS-CoV-2/Human/USA/GA-CDC-FG-080053/2021	Illumina NovaSeq 6000	PAIRED	RT-PCR	VIRAL RNA	Severe acute respiratory syndrome coronavirus 2	Homo sapiens	ILLUMINA	2021-08-12	United States	North America	56	6009.84	7976	0.955891	179712309
SRR15596290	PRJNA731152	AMPLICON	SAMN20956943	SRX11894129	SARS-CoV-2/Human/USA/TX-CDC-FG-080050/2021	Illumina NovaSeq 6000	PAIRED	RT-PCR	VIRAL RNA	Severe acute respiratory syndrome coronavirus 2	Homo sapiens	ILLUMINA	2021-08-11	United States	North America	48	3461.98	3044	0.979434	103523470
SRR15596292	PRJNA731152	AMPLICON	SAMN20958157	SRX11894127	SARS-CoV-2/Human/USA/CA-CDC-FG-080047/2021	Illumina NovaSeq 6000	PAIRED	RT-PCR	VIRAL RNA	Severe acute respiratory syndrome coronavirus 2	Homo sapiens	ILLUMINA	2021-08-15	United States	North America	47	4503.35	4441	0.962311	134663635
SRR15596294	PRJNA731152	AMPLICON	SAMN20958159	SRX11894125	SARS-CoV-2/Human/USA/CA-CDC-FG-080044/2021	Illumina NovaSeq 6000	PAIRED	RT-PCR	VIRAL RNA	Severe acute respiratory syndrome coronavirus 2	Homo sapiens	ILLUMINA	2021-08-15	United States	North America	53	4577.36	4473	0.969769	136876829
SRR15596296	PRJNA731152	AMPLICON	SAMN20958160	SRX11894123	SARS-CoV-2/Human/USA/CA-CDC-FG-080042/2021	Illumina NovaSeq 6000	PAIRED	RT-PCR	VIRAL RNA	Severe acute respiratory syndrome coronavirus 2	Homo sapiens	ILLUMINA	2021-08-15	United States	North America	49	5737.11	7799	0.94753	171556834
SRR15596297	PRJNA731152	AMPLICON	SAMN20956721	SRX11894122	SARS-CoV-2/Human/USA/WI-CDC-FG-080041/2021	Illumina NovaSeq 6000	PAIRED	RT-PCR	VIRAL RNA	Severe acute respiratory syndrome coronavirus 2	Homo sapiens	ILLUMINA	2021-08-12	United States	North America	48	5690.04	7249	0.969301	170149250
SRR15596298	PRJNA731152	AMPLICON	SAMN20956946	SRX11894121	SARS-CoV-2/Human/USA/TX-CDC-FG-080040/2021	Illumina NovaSeq 6000	PAIRED	RT-PCR	VIRAL RNA	Severe acute respiratory syndrome coronavirus 2	Homo sapiens	ILLUMINA	2021-08-13	United States	North America	45	5889.52	7882	0.960706	176114416
SRR15596299	PRJNA731152	AMPLICON	SAMN20957042	SRX11894120	SARS-CoV-2/Human/USA/CO-CDC-FG-080039/2021	Illumina NovaSeq 6000	PAIRED	RT-PCR	VIRAL RNA	Severe acute respiratory syndrome coronavirus 2	Homo sapiens	ILLUMINA	2021-08-12	United States	North America	53	5475.3	6235	0.969401	163727917
SRR15596302	PRJNA731152	AMPLICON	SAMN20958162	SRX11894117	SARS-CoV-2/Human/USA/CA-CDC-FG-080036/2021	Illumina NovaSeq 6000	PAIRED	RT-PCR	VIRAL RNA	Severe acute respiratory syndrome coronavirus 2	Homo sapiens	ILLUMINA	2021-08-15	United States	North America	57	3143.84	2442	0.955356	94010159
SRR15596303	PRJNA731152	AMPLICON	SAMN20958163	SRX11894116	SARS-CoV-2/Human/USA/CA-CDC-FG-080033/2021	Illumina NovaSeq 6000	PAIRED	RT-PCR	VIRAL RNA	Severe acute respiratory syndrome coronavirus 2	Homo sapiens	ILLUMINA	2021-08-15	United States	North America	47	5770.99	7791	0.96074	172570011
SRR15596305	PRJNA731152	AMPLICON	SAMN20957752	SRX11894114	SARS-CoV-2/Human/USA/CA-CDC-FG-080953/2021	Illumina NovaSeq 6000	PAIRED	RT-PCR	VIRAL RNA	Severe acute respiratory syndrome coronavirus 2	Homo sapiens	ILLUMINA	2021-08-16	United States	North America	45	5690.52	7472	0.962713	170163589
SRR15596309	PRJNA731152	AMPLICON	SAMN20957756	SRX11894110	SARS-CoV-2/Human/USA/CA-CDC-FG-080948/2021	Illumina NovaSeq 6000	PAIRED	RT-PCR	VIRAL RNA	Severe acute respiratory syndrome coronavirus 2	Homo sapiens	ILLUMINA	2021-08-13	United States	North America	49	5196.29	5778	0.978597	155384519
SRR15596312	PRJNA731152	AMPLICON	SAMN20957759	SRX11894107	SARS-CoV-2/Human/USA/CA-CDC-FG-080945/2021	Illumina NovaSeq 6000	PAIRED	RT-PCR	VIRAL RNA	Severe acute respiratory syndrome coronavirus 2	Homo sapiens	ILLUMINA	2021-08-13	United States	North America	47	5805.43	7924	0.949202	173599820
SRR15596314	PRJNA731152	AMPLICON	SAMN20957761	SRX11894105	SARS-CoV-2/Human/USA/CA-CDC-FG-080943/2021	Illumina NovaSeq 6000	PAIRED	RT-PCR	VIRAL RNA	Severe acute respiratory syndrome coronavirus 2	Homo sapiens	ILLUMINA	2021-08-13	United States	North America	52	4627.54	4623	0.970572	138377335
SRR15596315	PRJNA731152	AMPLICON	SAMN20957762	SRX11894104	SARS-CoV-2/Human/USA/CA-CDC-FG-080942/2021	Illumina NovaSeq 6000	PAIRED	RT-PCR	VIRAL RNA	Severe acute respiratory syndrome coronavirus 2	Homo sapiens	ILLUMINA	2021-08-13	United States	North America	53	3334.61	2722	0.959502	99714774
SRR15596316	PRJNA731152	AMPLICON	SAMN20957763	SRX11894103	SARS-CoV-2/Human/USA/CA-CDC-FG-080941/2021	Illumina NovaSeq 6000	PAIRED	RT-PCR	VIRAL RNA	Severe acute respiratory syndrome coronavirus 2	Homo sapiens	ILLUMINA	2021-08-13	United States	North America	49	5297.12	6168	0.972645	158399739
SRR15596320	PRJNA731152	AMPLICON	SAMN20957767	SRX11894099	SARS-CoV-2/Human/USA/CA-CDC-FG-080937/2021	Illumina NovaSeq 6000	PAIRED	RT-PCR	VIRAL RNA	Severe acute respiratory syndrome coronavirus 2	Homo sapiens	ILLUMINA	2021-08-13	United States	North America	47	5323.74	6454	0.974217	159195813
SRR15596321	PRJNA731152	AMPLICON	SAMN20957768	SRX11894098	SARS-CoV-2/Human/USA/CA-CDC-FG-080936/2021	Illumina NovaSeq 6000	PAIRED	RT-PCR	VIRAL RNA	Severe acute respiratory syndrome coronavirus 2	Homo sapiens	ILLUMINA	2021-08-16	United States	North America	45	5519.07	7334	0.953316	165036874
SRR15596322	PRJNA731152	AMPLICON	SAMN20957769	SRX11894097	SARS-CoV-2/Human/USA/CA-CDC-FG-080934/2021	Illumina NovaSeq 6000	PAIRED	RT-PCR	VIRAL RNA	Severe acute respiratory syndrome coronavirus 2	Homo sapiens	ILLUMINA	2021-08-16	United States	North America	56	2210.66	1330	0.921446	66105245
SRR15596323	PRJNA731152	AMPLICON	SAMN20957770	SRX11894096	SARS-CoV-2/Human/USA/CA-CDC-FG-080933/2021	Illumina NovaSeq 6000	PAIRED	RT-PCR	VIRAL RNA	Severe acute respiratory syndrome coronavirus 2	Homo sapiens	ILLUMINA	2021-08-13	United States	North America	50	5845.63	7913	0.948968	174801930
SRR15596326	PRJNA731152	AMPLICON	SAMN20957773	SRX11894093	SARS-CoV-2/Human/USA/CA-CDC-FG-080928/2021	Illumina NovaSeq 6000	PAIRED	RT-PCR	VIRAL RNA	Severe acute respiratory syndrome coronavirus 2	Homo sapiens	ILLUMINA	2021-08-16	United States	North America	46	1619.38	973	0.909775	48424417
SRR15596330	PRJNA731152	AMPLICON	SAMN20957777	SRX11894089	SARS-CoV-2/Human/USA/CA-CDC-FG-080922/2021	Illumina NovaSeq 6000	PAIRED	RT-PCR	VIRAL RNA	Severe acute respiratory syndrome coronavirus 2	Homo sapiens	ILLUMINA	2021-08-16	United States	North America	43	1829.34	1186	0.919975	54702670
SRR15596339	PRJNA731152	AMPLICON	SAMN20958166	SRX11894080	SARS-CoV-2/Human/USA/CA-CDC-FG-080029/2021	Illumina NovaSeq 6000	PAIRED	RT-PCR	VIRAL RNA	Severe acute respiratory syndrome coronavirus 2	Homo sapiens	ILLUMINA	2021-08-15	United States	North America	50	4343.79	4136	0.972946	129892297
SRR15596343	PRJNA731152	AMPLICON	SAMN20958169	SRX11894076	SARS-CoV-2/Human/USA/CA-CDC-FG-080024/2021	Illumina NovaSeq 6000	PAIRED	RT-PCR	VIRAL RNA	Severe acute respiratory syndrome coronavirus 2	Homo sapiens	ILLUMINA	2021-08-16	United States	North America	48	2497.68	1645	0.932181	74688151
SRR15596345	PRJNA731152	AMPLICON	SAMN20956950	SRX11894074	SARS-CoV-2/Human/USA/TX-CDC-FG-080020/2021	Illumina NovaSeq 6000	PAIRED	RT-PCR	VIRAL RNA	Severe acute respiratory syndrome coronavirus 2	Homo sapiens	ILLUMINA	2021-08-13	United States	North America	49	5856.21	7858	0.960071	175118337
SRR15596347	PRJNA731152	AMPLICON	SAMN20958171	SRX11894072	SARS-CoV-2/Human/USA/CA-CDC-FG-080016/2021	Illumina NovaSeq 6000	PAIRED	RT-PCR	VIRAL RNA	Severe acute respiratory syndrome coronavirus 2	Homo sapiens	ILLUMINA	2021-08-15	United States	North America	45	3019.99	2244	0.921981	90306808
SRR15596349	PRJNA731152	AMPLICON	SAMN20958172	SRX11894070	SARS-CoV-2/Human/USA/CA-CDC-FG-080014/2021	Illumina NovaSeq 6000	PAIRED	RT-PCR	VIRAL RNA	Severe acute respiratory syndrome coronavirus 2	Homo sapiens	ILLUMINA	2021-08-14	United States	North America	54	5039.3	5527	0.977728	150690217
SRR15596353	PRJNA731152	AMPLICON	SAMN20958175	SRX11894066	SARS-CoV-2/Human/USA/CA-CDC-FG-080009/2021	Illumina NovaSeq 6000	PAIRED	RT-PCR	VIRAL RNA	Severe acute respiratory syndrome coronavirus 2	Homo sapiens	ILLUMINA	2021-08-15	United States	North America	48	2487.71	1855	0.961141	74389872
SRR15596354	PRJNA731152	AMPLICON	SAMN20958176	SRX11894065	SARS-CoV-2/Human/USA/CA-CDC-FG-080008/2021	Illumina NovaSeq 6000	PAIRED	RT-PCR	VIRAL RNA	Severe acute respiratory syndrome coronavirus 2	Homo sapiens	ILLUMINA	2021-08-14	United States	North America	47	5572.73	7331	0.964485	166641322
SRR15596355	PRJNA731152	AMPLICON	SAMN20956722	SRX11894064	SARS-CoV-2/Human/USA/WI-CDC-FG-080007/2021	Illumina NovaSeq 6000	PAIRED	RT-PCR	VIRAL RNA	Severe acute respiratory syndrome coronavirus 2	Homo sapiens	ILLUMINA	2021-08-12	United States	North America	52	4432.78	4237	0.986791	132553547
SRR15596359	PRJNA731152	AMPLICON	SAMN20957045	SRX11894060	SARS-CoV-2/Human/USA/CO-CDC-FG-080002/2021	Illumina NovaSeq 6000	PAIRED	RT-PCR	VIRAL RNA	Severe acute respiratory syndrome coronavirus 2	Homo sapiens	ILLUMINA	2021-08-12	United States	North America	50	5427.09	6086	0.975755	162286329
SRR15596361	PRJNA731152	AMPLICON	SAMN20958179	SRX11894058	SARS-CoV-2/Human/USA/CA-CDC-FG-079999/2021	Illumina NovaSeq 6000	PAIRED	RT-PCR	VIRAL RNA	Severe acute respiratory syndrome coronavirus 2	Homo sapiens	ILLUMINA	2021-08-15	United States	North America	55	4263.04	4034	0.980035	127477561
SRR15596362	PRJNA731152	AMPLICON	SAMN20956953	SRX11894057	SARS-CoV-2/Human/USA/TX-CDC-FG-079998/2021	Illumina NovaSeq 6000	PAIRED	RT-PCR	VIRAL RNA	Severe acute respiratory syndrome coronavirus 2	Homo sapiens	ILLUMINA	2021-08-13	United States	North America	49	5757.53	7537	0.966291	172167479
SRR15596368	PRJNA731152	AMPLICON	SAMN20957783	SRX11894051	SARS-CoV-2/Human/USA/CA-CDC-FG-080915/2021	Illumina NovaSeq 6000	PAIRED	RT-PCR	VIRAL RNA	Severe acute respiratory syndrome coronavirus 2	Homo sapiens	ILLUMINA	2021-08-16	United States	North America	46	5710.91	7689	0.951811	170773295
SRR15596372	PRJNA731152	AMPLICON	SAMN20956731	SRX11894047	SARS-CoV-2/Human/USA/TX-CDC-FG-080910/2021	Illumina NovaSeq 6000	PAIRED	RT-PCR	VIRAL RNA	Severe acute respiratory syndrome coronavirus 2	Homo sapiens	ILLUMINA	2021-08-15	United States	North America	50	6091.02	7981	0.955055	182139828
SRR15596374	PRJNA731152	AMPLICON	SAMN20957788	SRX11894045	SARS-CoV-2/Human/USA/CA-CDC-FG-080908/2021	Illumina NovaSeq 6000	PAIRED	RT-PCR	VIRAL RNA	Severe acute respiratory syndrome coronavirus 2	Homo sapiens	ILLUMINA	2021-08-13	United States	North America	51	4449.69	4295	0.963448	133059079
SRR15596377	PRJNA731152	AMPLICON	SAMN20957791	SRX11894042	SARS-CoV-2/Human/USA/CA-CDC-FG-080905/2021	Illumina NovaSeq 6000	PAIRED	RT-PCR	VIRAL RNA	Severe acute respiratory syndrome coronavirus 2	Homo sapiens	ILLUMINA	2021-08-13	United States	North America	48	4405.82	4302	0.981674	131747130
SRR15596382	PRJNA731152	AMPLICON	SAMN20957795	SRX11894037	SARS-CoV-2/Human/USA/CA-CDC-FG-080899/2021	Illumina NovaSeq 6000	PAIRED	RT-PCR	VIRAL RNA	Severe acute respiratory syndrome coronavirus 2	Homo sapiens	ILLUMINA	2021-08-14	United States	North America	49	4060.45	3738	0.968398	121419658
SRR15596385	PRJNA731152	AMPLICON	SAMN20957798	SRX11894034	SARS-CoV-2/Human/USA/CA-CDC-FG-080893/2021	Illumina NovaSeq 6000	PAIRED	RT-PCR	VIRAL RNA	Severe acute respiratory syndrome coronavirus 2	Homo sapiens	ILLUMINA	2021-08-16	United States	North America	50	4427.26	4338	0.971073	132388420
SRR15596386	PRJNA731152	AMPLICON	SAMN20957799	SRX11894033	SARS-CoV-2/Human/USA/CA-CDC-FG-080892/2021	Illumina NovaSeq 6000	PAIRED	RT-PCR	VIRAL RNA	Severe acute respiratory syndrome coronavirus 2	Homo sapiens	ILLUMINA	2021-08-13	United States	North America	50	5841.43	7931	0.949202	174676227
SRR15596387	PRJNA731152	AMPLICON	SAMN20957800	SRX11894032	SARS-CoV-2/Human/USA/CA-CDC-FG-080891/2021	Illumina NovaSeq 6000	PAIRED	RT-PCR	VIRAL RNA	Severe acute respiratory syndrome coronavirus 2	Homo sapiens	ILLUMINA	2021-08-16	United States	North America	51	3318.24	2681	0.951109	99225395
SRR15596388	PRJNA731152	AMPLICON	SAMN20957801	SRX11894031	SARS-CoV-2/Human/USA/CA-CDC-FG-080890/2021	Illumina NovaSeq 6000	PAIRED	RT-PCR	VIRAL RNA	Severe acute respiratory syndrome coronavirus 2	Homo sapiens	ILLUMINA	2021-08-13	United States	North America	45	5176.62	5917	0.972377	154796587
SRR15596389	PRJNA731152	AMPLICON	SAMN20957802	SRX11894030	SARS-CoV-2/Human/USA/CA-CDC-FG-080889/2021	Illumina NovaSeq 6000	PAIRED	RT-PCR	VIRAL RNA	Severe acute respiratory syndrome coronavirus 2	Homo sapiens	ILLUMINA	2021-08-16	United States	North America	51	5128.68	6089	0.959904	153362778
SRR15596391	PRJNA731152	AMPLICON	SAMN20957804	SRX11894028	SARS-CoV-2/Human/USA/CA-CDC-FG-080887/2021	Illumina NovaSeq 6000	PAIRED	RT-PCR	VIRAL RNA	Severe acute respiratory syndrome coronavirus 2	Homo sapiens	ILLUMINA	2021-08-16	United States	North America	45	3676.07	3250	0.957396	109925659
SRR15596393	PRJNA731152	AMPLICON	SAMN20957806	SRX11894026	SARS-CoV-2/Human/USA/CA-CDC-FG-080883/2021	Illumina NovaSeq 6000	PAIRED	RT-PCR	VIRAL RNA	Severe acute respiratory syndrome coronavirus 2	Homo sapiens	ILLUMINA	2021-08-16	United States	North America	40	1823.51	1117	0.927098	54528496
SRR15596394	PRJNA731152	AMPLICON	SAMN20957807	SRX11894025	SARS-CoV-2/Human/USA/CA-CDC-FG-080880/2021	Illumina NovaSeq 6000	PAIRED	RT-PCR	VIRAL RNA	Severe acute respiratory syndrome coronavirus 2	Homo sapiens	ILLUMINA	2021-08-13	United States	North America	47	5913.78	7986	0.941444	176839692
SRR15596396	PRJNA731152	AMPLICON	SAMN20957809	SRX11894023	SARS-CoV-2/Human/USA/CA-CDC-FG-080877/2021	Illumina NovaSeq 6000	PAIRED	RT-PCR	VIRAL RNA	Severe acute respiratory syndrome coronavirus 2	Homo sapiens	ILLUMINA	2021-08-16	United States	North America	44	4416.22	4318	0.964151	132058087
SRR15596398	PRJNA731152	AMPLICON	SAMN20957811	SRX11894021	SARS-CoV-2/Human/USA/CA-CDC-FG-080875/2021	Illumina NovaSeq 6000	PAIRED	RT-PCR	VIRAL RNA	Severe acute respiratory syndrome coronavirus 2	Homo sapiens	ILLUMINA	2021-08-13	United States	North America	46	4501.33	4477	0.986356	134603356
SRR15596401	PRJNA731152	AMPLICON	SAMN20956955	SRX11894018	SARS-CoV-2/Human/USA/TX-CDC-FG-079990/2021	Illumina NovaSeq 6000	PAIRED	RT-PCR	VIRAL RNA	Severe acute respiratory syndrome coronavirus 2	Homo sapiens	ILLUMINA	2021-08-13	United States	North America	46	5731.58	7362	0.962178	171391416
SRR15596403	PRJNA731152	AMPLICON	SAMN20958184	SRX11894016	SARS-CoV-2/Human/USA/CA-CDC-FG-079987/2021	Illumina NovaSeq 6000	PAIRED	RT-PCR	VIRAL RNA	Severe acute respiratory syndrome coronavirus 2	Homo sapiens	ILLUMINA	2021-08-16	United States	North America	51	4620.68	4658	0.969936	138172142
SRR15596406	PRJNA731152	AMPLICON	SAMN20958187	SRX11894013	SARS-CoV-2/Human/USA/CA-CDC-FG-079982/2021	Illumina NovaSeq 6000	PAIRED	RT-PCR	VIRAL RNA	Severe acute respiratory syndrome coronavirus 2	Homo sapiens	ILLUMINA	2021-08-16	United States	North America	54	4741.57	5103	0.960639	141787131
SRR15596408	PRJNA731152	AMPLICON	SAMN20958189	SRX11894011	SARS-CoV-2/Human/USA/CA-CDC-FG-079979/2021	Illumina NovaSeq 6000	PAIRED	RT-PCR	VIRAL RNA	Severe acute respiratory syndrome coronavirus 2	Homo sapiens	ILLUMINA	2021-08-15	United States	North America	49	3275.58	2706	0.965154	97949653
SRR15596411	PRJNA731152	AMPLICON	SAMN20958192	SRX11894008	SARS-CoV-2/Human/USA/CA-CDC-FG-079976/2021	Illumina NovaSeq 6000	PAIRED	RT-PCR	VIRAL RNA	Severe acute respiratory syndrome coronavirus 2	Homo sapiens	ILLUMINA	2021-08-15	United States	North America	53	4290.67	4203	0.971876	128304000
SRR15596415	PRJNA731152	AMPLICON	SAMN20958195	SRX11894004	SARS-CoV-2/Human/USA/CA-CDC-FG-079972/2021	Illumina NovaSeq 6000	PAIRED	RT-PCR	VIRAL RNA	Severe acute respiratory syndrome coronavirus 2	Homo sapiens	ILLUMINA	2021-08-14	United States	North America	52	5876.36	7928	0.955724	175720933
SRR15596416	PRJNA731152	AMPLICON	SAMN20958196	SRX11894003	SARS-CoV-2/Human/USA/CA-CDC-FG-079971/2021	Illumina NovaSeq 6000	PAIRED	RT-PCR	VIRAL RNA	Severe acute respiratory syndrome coronavirus 2	Homo sapiens	ILLUMINA	2021-08-15	United States	North America	50	5850.41	7890	0.95248	174944869
SRR15596417	PRJNA731152	AMPLICON	SAMN20957046	SRX11894002	SARS-CoV-2/Human/USA/CO-CDC-FG-079970/2021	Illumina NovaSeq 6000	PAIRED	RT-PCR	VIRAL RNA	Severe acute respiratory syndrome coronavirus 2	Homo sapiens	ILLUMINA	2021-08-11	United States	North America	53	4037.68	3695	0.986924	120738837
SRR15596421	PRJNA731152	AMPLICON	SAMN20957047	SRX11893998	SARS-CoV-2/Human/USA/CO-CDC-FG-079964/2021	Illumina NovaSeq 6000	PAIRED	RT-PCR	VIRAL RNA	Severe acute respiratory syndrome coronavirus 2	Homo sapiens	ILLUMINA	2021-08-12	United States	North America	47	2423.79	1887	0.96716	72478569
SRR15596425	PRJNA731152	AMPLICON	SAMN20956989	SRX11893994	SARS-CoV-2/Human/USA/NV-CDC-FG-079960/2021	Illumina NovaSeq 6000	PAIRED	RT-PCR	VIRAL RNA	Severe acute respiratory syndrome coronavirus 2	Homo sapiens	ILLUMINA	2021-08-13	United States	North America	46	4124.37	3888	0.966425	123331109
SRR15596426	PRJNA731152	AMPLICON	SAMN20958202	SRX11893993	SARS-CoV-2/Human/USA/CA-CDC-FG-079959/2021	Illumina NovaSeq 6000	PAIRED	RT-PCR	VIRAL RNA	Severe acute respiratory syndrome coronavirus 2	Homo sapiens	ILLUMINA	2021-08-15	United States	North America	47	5867.4	7849	0.960372	175452865
SRR15596429	PRJNA731152	AMPLICON	SAMN20958205	SRX11893990	SARS-CoV-2/Human/USA/CA-CDC-FG-079955/2021	Illumina NovaSeq 6000	PAIRED	RT-PCR	VIRAL RNA	Severe acute respiratory syndrome coronavirus 2	Homo sapiens	ILLUMINA	2021-08-14	United States	North America	50	5833.09	7902	0.951343	174427019
SRR15596430	PRJNA731152	AMPLICON	SAMN20958206	SRX11893989	SARS-CoV-2/Human/USA/CA-CDC-FG-079954/2021	Illumina NovaSeq 6000	PAIRED	RT-PCR	VIRAL RNA	Severe acute respiratory syndrome coronavirus 2	Homo sapiens	ILLUMINA	2021-08-16	United States	North America	54	4047.87	3658	0.98027	121043572
SRR15596432	PRJNA731152	AMPLICON	SAMN20957813	SRX11893987	SARS-CoV-2/Human/USA/CA-CDC-FG-080871/2021	Illumina NovaSeq 6000	PAIRED	RT-PCR	VIRAL RNA	Severe acute respiratory syndrome coronavirus 2	Homo sapiens	ILLUMINA	2021-08-16	United States	North America	48	4093.78	3813	0.960606	122416231
SRR15596433	PRJNA731152	AMPLICON	SAMN20956732	SRX11893986	SARS-CoV-2/Human/USA/TX-CDC-FG-080870/2021	Illumina NovaSeq 6000	PAIRED	RT-PCR	VIRAL RNA	Severe acute respiratory syndrome coronavirus 2	Homo sapiens	ILLUMINA	2021-08-13	United States	North America	47	5944.43	7966	0.931846	177756258
SRR15596436	PRJNA731152	AMPLICON	SAMN20957816	SRX11893983	SARS-CoV-2/Human/USA/CA-CDC-FG-080866/2021	Illumina NovaSeq 6000	PAIRED	RT-PCR	VIRAL RNA	Severe acute respiratory syndrome coronavirus 2	Homo sapiens	ILLUMINA	2021-08-16	United States	North America	45	4860.52	5223	0.95355	145343981
SRR15596447	PRJNA731152	AMPLICON	SAMN20957826	SRX11893972	SARS-CoV-2/Human/USA/CA-CDC-FG-080852/2021	Illumina NovaSeq 6000	PAIRED	RT-PCR	VIRAL RNA	Severe acute respiratory syndrome coronavirus 2	Homo sapiens	ILLUMINA	2021-08-13	United States	North America	54	1529.62	1007	0.923553	45740130
SRR15596448	PRJNA731152	AMPLICON	SAMN20957827	SRX11893971	SARS-CoV-2/Human/USA/CA-CDC-FG-080851/2021	Illumina NovaSeq 6000	PAIRED	RT-PCR	VIRAL RNA	Severe acute respiratory syndrome coronavirus 2	Homo sapiens	ILLUMINA	2021-08-16	United States	North America	45	5626.11	7187	0.960974	168237537
SRR15596449	PRJNA731152	AMPLICON	SAMN20957828	SRX11893970	SARS-CoV-2/Human/USA/CA-CDC-FG-080850/2021	Illumina NovaSeq 6000	PAIRED	RT-PCR	VIRAL RNA	Severe acute respiratory syndrome coronavirus 2	Homo sapiens	ILLUMINA	2021-08-13	United States	North America	50	5165.03	5921	0.972043	154449940
SRR15596450	PRJNA731152	AMPLICON	SAMN20956733	SRX11893969	SARS-CoV-2/Human/USA/TX-CDC-FG-080849/2021	Illumina NovaSeq 6000	PAIRED	RT-PCR	VIRAL RNA	Severe acute respiratory syndrome coronavirus 2	Homo sapiens	ILLUMINA	2021-08-14	United States	North America	47	6017.62	7972	0.958399	179945004
SRR15596451	PRJNA731152	AMPLICON	SAMN20957829	SRX11893968	SARS-CoV-2/Human/USA/CA-CDC-FG-080848/2021	Illumina NovaSeq 6000	PAIRED	RT-PCR	VIRAL RNA	Severe acute respiratory syndrome coronavirus 2	Homo sapiens	ILLUMINA	2021-08-16	United States	North America	49	5327.39	6845	0.954754	159304930
SRR15596455	PRJNA731152	AMPLICON	SAMN20957833	SRX11893964	SARS-CoV-2/Human/USA/CA-CDC-FG-080843/2021	Illumina NovaSeq 6000	PAIRED	RT-PCR	VIRAL RNA	Severe acute respiratory syndrome coronavirus 2	Homo sapiens	ILLUMINA	2021-08-16	United States	North America	45	1497.08	872	0.902184	44767141
SRR15596456	PRJNA731152	AMPLICON	SAMN20957834	SRX11893963	SARS-CoV-2/Human/USA/CA-CDC-FG-080842/2021	Illumina NovaSeq 6000	PAIRED	RT-PCR	VIRAL RNA	Severe acute respiratory syndrome coronavirus 2	Homo sapiens	ILLUMINA	2021-08-13	United States	North America	48	5844.13	7952	0.948634	174756879
SRR15596460	PRJNA731152	AMPLICON	SAMN20957838	SRX11893959	SARS-CoV-2/Human/USA/CA-CDC-FG-080837/2021	Illumina NovaSeq 6000	PAIRED	RT-PCR	VIRAL RNA	Severe acute respiratory syndrome coronavirus 2	Homo sapiens	ILLUMINA	2021-08-16	United States	North America	46	2221.99	1487	0.934421	66444118
SRR15596464	PRJNA731152	AMPLICON	SAMN20958208	SRX11893955	SARS-CoV-2/Human/USA/CA-CDC-FG-079951/2021	Illumina NovaSeq 6000	PAIRED	RT-PCR	VIRAL RNA	Severe acute respiratory syndrome coronavirus 2	Homo sapiens	ILLUMINA	2021-08-15	United States	North America	48	4930.61	5339	0.959502	147440108
SRR15596465	PRJNA731152	AMPLICON	SAMN20958209	SRX11893954	SARS-CoV-2/Human/USA/CA-CDC-FG-079950/2021	Illumina NovaSeq 6000	PAIRED	RT-PCR	VIRAL RNA	Severe acute respiratory syndrome coronavirus 2	Homo sapiens	ILLUMINA	2021-08-14	United States	North America	49	5936.72	7976	0.949169	177525813
SRR15596466	PRJNA731152	AMPLICON	SAMN20956957	SRX11893953	SARS-CoV-2/Human/USA/TX-CDC-FG-079948/2021	Illumina NovaSeq 6000	PAIRED	RT-PCR	VIRAL RNA	Severe acute respiratory syndrome coronavirus 2	Homo sapiens	ILLUMINA	2021-08-13	United States	North America	46	5416.27	6019	0.971842	161962583
SRR15596471	PRJNA731152	AMPLICON	SAMN20958213	SRX11893948	SARS-CoV-2/Human/USA/CA-CDC-FG-079941/2021	Illumina NovaSeq 6000	PAIRED	RT-PCR	VIRAL RNA	Severe acute respiratory syndrome coronavirus 2	Homo sapiens	ILLUMINA	2021-08-14	United States	North America	52	5840.11	7859	0.957028	174636759
SRR15596472	PRJNA731152	AMPLICON	SAMN20958214	SRX11893947	SARS-CoV-2/Human/USA/CA-CDC-FG-079940/2021	Illumina NovaSeq 6000	PAIRED	RT-PCR	VIRAL RNA	Severe acute respiratory syndrome coronavirus 2	Homo sapiens	ILLUMINA	2021-08-15	United States	North America	50	1829.53	1149	0.941511	54708533
SRR15596475	PRJNA731152	AMPLICON	SAMN20958217	SRX11893944	SARS-CoV-2/Human/USA/CA-CDC-FG-079936/2021	Illumina NovaSeq 6000	PAIRED	RT-PCR	VIRAL RNA	Severe acute respiratory syndrome coronavirus 2	Homo sapiens	ILLUMINA	2021-08-15	United States	North America	45	5572.89	7344	0.969535	166646260
SRR15596477	PRJNA731152	AMPLICON	SAMN20958219	SRX11893942	SARS-CoV-2/Human/USA/CA-CDC-FG-079934/2021	Illumina NovaSeq 6000	PAIRED	RT-PCR	VIRAL RNA	Severe acute respiratory syndrome coronavirus 2	Homo sapiens	ILLUMINA	2021-08-14	United States	North America	49	5867.51	7866	0.954586	175456063
SRR15596479	PRJNA731152	AMPLICON	SAMN20958221	SRX11893940	SARS-CoV-2/Human/USA/CA-CDC-FG-079931/2021	Illumina NovaSeq 6000	PAIRED	RT-PCR	VIRAL RNA	Severe acute respiratory syndrome coronavirus 2	Homo sapiens	ILLUMINA	2021-08-14	United States	North America	47	5639.19	7515	0.955991	168628779
SRR15596480	PRJNA731152	AMPLICON	SAMN20958222	SRX11893939	SARS-CoV-2/Human/USA/CA-CDC-FG-079930/2021	Illumina NovaSeq 6000	PAIRED	RT-PCR	VIRAL RNA	Severe acute respiratory syndrome coronavirus 2	Homo sapiens	ILLUMINA	2021-08-15	United States	North America	47	1726.57	1056	0.928837	51629634
SRR15596481	PRJNA731152	AMPLICON	SAMN20956958	SRX11893938	SARS-CoV-2/Human/USA/TX-CDC-FG-079929/2021	Illumina NovaSeq 6000	PAIRED	RT-PCR	VIRAL RNA	Severe acute respiratory syndrome coronavirus 2	Homo sapiens	ILLUMINA	2021-08-13	United States	North America	46	1711.43	1257	0.956192	51176854
SRR15596485	PRJNA731152	AMPLICON	SAMN20956960	SRX11893934	SARS-CoV-2/Human/USA/TX-CDC-FG-079923/2021	Illumina NovaSeq 6000	PAIRED	RT-PCR	VIRAL RNA	Severe acute respiratory syndrome coronavirus 2	Homo sapiens	ILLUMINA	2021-08-12	United States	North America	44	5506.14	6739	0.967629	164650011
SRR15596487	PRJNA731152	AMPLICON	SAMN20956961	SRX11893932	SARS-CoV-2/Human/USA/TX-CDC-FG-079921/2021	Illumina NovaSeq 6000	PAIRED	RT-PCR	VIRAL RNA	Severe acute respiratory syndrome coronavirus 2	Homo sapiens	ILLUMINA	2021-08-11	United States	North America	45	5003.54	5432	0.971541	149620974
SRR15596490	PRJNA731152	AMPLICON	SAMN20956963	SRX11893929	SARS-CoV-2/Human/USA/TX-CDC-FG-079917/2021	Illumina NovaSeq 6000	PAIRED	RT-PCR	VIRAL RNA	Severe acute respiratory syndrome coronavirus 2	Homo sapiens	ILLUMINA	2021-08-11	United States	North America	51	3138.47	2480	0.956225	93849693
SRR15596493	PRJNA731152	AMPLICON	SAMN20956996	SRX11893926	SARS-CoV-2/Human/USA/GA-CDC-FG-079914/2021	Illumina NovaSeq 6000	PAIRED	RT-PCR	VIRAL RNA	Severe acute respiratory syndrome coronavirus 2	Homo sapiens	ILLUMINA	2021-08-12	United States	North America	42	890.724	649	0.919674	26635333
SRR15596495	PRJNA731152	AMPLICON	SAMN20958228	SRX11893924	SARS-CoV-2/Human/USA/CA-CDC-FG-079911/2021	Illumina NovaSeq 6000	PAIRED	RT-PCR	VIRAL RNA	Severe acute respiratory syndrome coronavirus 2	Homo sapiens	ILLUMINA	2021-08-15	United States	North America	49	5388.92	6691	0.973013	161144972
SRR15596498	PRJNA731152	AMPLICON	SAMN20957844	SRX11893921	SARS-CoV-2/Human/USA/CA-CDC-FG-080828/2021	Illumina NovaSeq 6000	PAIRED	RT-PCR	VIRAL RNA	Severe acute respiratory syndrome coronavirus 2	Homo sapiens	ILLUMINA	2021-08-13	United States	North America	46	3580.48	2924	0.962011	107067123
SRR15596499	PRJNA731152	AMPLICON	SAMN20957845	SRX11893920	SARS-CoV-2/Human/USA/CA-CDC-FG-080827/2021	Illumina NovaSeq 6000	PAIRED	RT-PCR	VIRAL RNA	Severe acute respiratory syndrome coronavirus 2	Homo sapiens	ILLUMINA	2021-08-14	United States	North America	44	2701.67	1801	0.949503	80788035
SRR15596502	PRJNA731152	AMPLICON	SAMN20956986	SRX11893917	SARS-CoV-2/Human/USA/OR-CDC-FG-080823/2021	Illumina NovaSeq 6000	PAIRED	RT-PCR	VIRAL RNA	Severe acute respiratory syndrome coronavirus 2	Homo sapiens	ILLUMINA	2021-08-14	United States	North America	48	5938.63	7928	0.95783	177582908
SRR15596504	PRJNA731152	AMPLICON	SAMN20957849	SRX11893915	SARS-CoV-2/Human/USA/CA-CDC-FG-080820/2021	Illumina NovaSeq 6000	PAIRED	RT-PCR	VIRAL RNA	Severe acute respiratory syndrome coronavirus 2	Homo sapiens	ILLUMINA	2021-08-16	United States	North America	48	5459.24	7051	0.968164	163247695
SRR15596516	PRJNA731152	AMPLICON	SAMN20957861	SRX11893903	SARS-CoV-2/Human/USA/CA-CDC-FG-080803/2021	Illumina NovaSeq 6000	PAIRED	RT-PCR	VIRAL RNA	Severe acute respiratory syndrome coronavirus 2	Homo sapiens	ILLUMINA	2021-08-13	United States	North America	49	3282.33	2442	0.926897	98151563
SRR15596520	PRJNA731152	AMPLICON	SAMN20956997	SRX11893899	SARS-CoV-2/Human/USA/FL-CDC-FG-080798/2021	Illumina NovaSeq 6000	PAIRED	RT-PCR	VIRAL RNA	Severe acute respiratory syndrome coronavirus 2	Homo sapiens	ILLUMINA	2021-08-13	United States	North America	46	5807.4	7907	0.953918	173658740
SRR15596521	PRJNA731152	AMPLICON	SAMN20956734	SRX11893898	SARS-CoV-2/Human/USA/TX-CDC-FG-080796/2021	Illumina NovaSeq 6000	PAIRED	RT-PCR	VIRAL RNA	Severe acute respiratory syndrome coronavirus 2	Homo sapiens	ILLUMINA	2021-08-16	United States	North America	48	6003.01	7963	0.960205	179508044
SRR15596524	PRJNA731152	AMPLICON	SAMN20956736	SRX11893895	SARS-CoV-2/Human/USA/TX-CDC-FG-080789/2021	Illumina NovaSeq 6000	PAIRED	RT-PCR	VIRAL RNA	Severe acute respiratory syndrome coronavirus 2	Homo sapiens	ILLUMINA	2021-08-14	United States	North America	50	5960.48	7944	0.962044	178236116
SRR15596525	PRJNA731152	AMPLICON	SAMN20957866	SRX11893894	SARS-CoV-2/Human/USA/CA-CDC-FG-080788/2021	Illumina NovaSeq 6000	PAIRED	RT-PCR	VIRAL RNA	Severe acute respiratory syndrome coronavirus 2	Homo sapiens	ILLUMINA	2021-08-13	United States	North America	47	3253.74	2409	0.956426	97296649
SRR15596526	PRJNA731152	AMPLICON	SAMN20957867	SRX11893893	SARS-CoV-2/Human/USA/CA-CDC-FG-080786/2021	Illumina NovaSeq 6000	PAIRED	RT-PCR	VIRAL RNA	Severe acute respiratory syndrome coronavirus 2	Homo sapiens	ILLUMINA	2021-08-13	United States	North America	47	5357	6507	0.971474	160190289
SRR15596530	PRJNA731152	AMPLICON	SAMN20956979	SRX11893889	SARS-CoV-2/Human/USA/TN-CDC-FG-079908/2021	Illumina NovaSeq 6000	PAIRED	RT-PCR	VIRAL RNA	Severe acute respiratory syndrome coronavirus 2	Homo sapiens	ILLUMINA	2021-08-13	United States	North America	46	4875.08	5103	0.967662	145779553
SRR15596533	PRJNA731152	AMPLICON	SAMN20958232	SRX11893886	SARS-CoV-2/Human/USA/CA-CDC-FG-079904/2021	Illumina NovaSeq 6000	PAIRED	RT-PCR	VIRAL RNA	Severe acute respiratory syndrome coronavirus 2	Homo sapiens	ILLUMINA	2021-08-14	United States	North America	49	5720.17	7616	0.965087	171050145
SRR15596535	PRJNA731152	AMPLICON	SAMN20958234	SRX11893884	SARS-CoV-2/Human/USA/CA-CDC-FG-079902/2021	Illumina NovaSeq 6000	PAIRED	RT-PCR	VIRAL RNA	Severe acute respiratory syndrome coronavirus 2	Homo sapiens	ILLUMINA	2021-08-16	United States	North America	40	1989.34	1340	0.939973	59487198
SRR15596537	PRJNA731152	AMPLICON	SAMN20958235	SRX11893882	SARS-CoV-2/Human/USA/CA-CDC-FG-079900/2021	Illumina NovaSeq 6000	PAIRED	RT-PCR	VIRAL RNA	Severe acute respiratory syndrome coronavirus 2	Homo sapiens	ILLUMINA	2021-08-16	United States	North America	46	4290.58	4094	0.981507	128301274
SRR15596541	PRJNA731152	AMPLICON	SAMN20958395	SRX11894550	SARS-CoV-2/Human/USA/CA-CDC-FG-079637/2021	Illumina NovaSeq 6000	PAIRED	RT-PCR	VIRAL RNA	Severe acute respiratory syndrome coronavirus 2	Homo sapiens	ILLUMINA	2021-08-15	United States	North America	51	2807.81	2133	0.963181	83961896
SRR15596543	PRJNA731152	AMPLICON	SAMN20958397	SRX11894548	SARS-CoV-2/Human/USA/CA-CDC-FG-079635/2021	Illumina NovaSeq 6000	PAIRED	RT-PCR	VIRAL RNA	Severe acute respiratory syndrome coronavirus 2	Homo sapiens	ILLUMINA	2021-08-14	United States	North America	47	1910.3	1311	0.953951	57123797
SRR15596550	PRJNA731152	AMPLICON	SAMN20958404	SRX11894541	SARS-CoV-2/Human/USA/CA-CDC-FG-079592/2021	Illumina NovaSeq 6000	PAIRED	RT-PCR	VIRAL RNA	Severe acute respiratory syndrome coronavirus 2	Homo sapiens	ILLUMINA	2021-08-14	United States	North America	51	5515.65	7456	0.956125	164934419
SRR15596552	PRJNA731152	AMPLICON	SAMN20958406	SRX11894539	SARS-CoV-2/Human/USA/CA-CDC-FG-079589/2021	Illumina NovaSeq 6000	PAIRED	RT-PCR	VIRAL RNA	Severe acute respiratory syndrome coronavirus 2	Homo sapiens	ILLUMINA	2021-08-14	United States	North America	49	5742.94	7748	0.956091	171731244
SRR15596553	PRJNA731152	AMPLICON	SAMN20958407	SRX11894538	SARS-CoV-2/Human/USA/CA-CDC-FG-079588/2021	Illumina NovaSeq 6000	PAIRED	RT-PCR	VIRAL RNA	Severe acute respiratory syndrome coronavirus 2	Homo sapiens	ILLUMINA	2021-08-14	United States	North America	50	5648.97	7560	0.957295	168921158
SRR15596554	PRJNA731152	AMPLICON	SAMN20958408	SRX11894537	SARS-CoV-2/Human/USA/CA-CDC-FG-079585/2021	Illumina NovaSeq 6000	PAIRED	RT-PCR	VIRAL RNA	Severe acute respiratory syndrome coronavirus 2	Homo sapiens	ILLUMINA	2021-08-14	United States	North America	51	5685.22	7510	0.956125	170005172
SRR15596555	PRJNA731152	AMPLICON	SAMN20958409	SRX11894536	SARS-CoV-2/Human/USA/CA-CDC-FG-079583/2021	Illumina NovaSeq 6000	PAIRED	RT-PCR	VIRAL RNA	Severe acute respiratory syndrome coronavirus 2	Homo sapiens	ILLUMINA	2021-08-14	United States	North America	53	5375.57	6974	0.948467	160745768
SRR15596557	PRJNA731152	AMPLICON	SAMN20958411	SRX11894534	SARS-CoV-2/Human/USA/CA-CDC-FG-079581/2021	Illumina NovaSeq 6000	PAIRED	RT-PCR	VIRAL RNA	Severe acute respiratory syndrome coronavirus 2	Homo sapiens	ILLUMINA	2021-08-14	United States	North America	52	5490.34	7216	0.953316	164177606
SRR15596558	PRJNA731152	AMPLICON	SAMN20958412	SRX11894533	SARS-CoV-2/Human/USA/CA-CDC-FG-079578/2021	Illumina NovaSeq 6000	PAIRED	RT-PCR	VIRAL RNA	Severe acute respiratory syndrome coronavirus 2	Homo sapiens	ILLUMINA	2021-08-14	United States	North America	47	5638.1	7406	0.956693	168596185
SRR15596559	PRJNA731152	AMPLICON	SAMN20958413	SRX11894532	SARS-CoV-2/Human/USA/CA-CDC-FG-079574/2021	Illumina NovaSeq 6000	PAIRED	RT-PCR	VIRAL RNA	Severe acute respiratory syndrome coronavirus 2	Homo sapiens	ILLUMINA	2021-08-14	United States	North America	47	5466.29	7230	0.958198	163458374
SRR15596560	PRJNA731152	AMPLICON	SAMN20958414	SRX11894531	SARS-CoV-2/Human/USA/CA-CDC-FG-079573/2021	Illumina NovaSeq 6000	PAIRED	RT-PCR	VIRAL RNA	Severe acute respiratory syndrome coronavirus 2	Homo sapiens	ILLUMINA	2021-08-14	United States	North America	49	5516.98	7228	0.957563	164974402
SRR15596561	PRJNA731152	AMPLICON	SAMN20958415	SRX11894530	SARS-CoV-2/Human/USA/CA-CDC-FG-079572/2021	Illumina NovaSeq 6000	PAIRED	RT-PCR	VIRAL RNA	Severe acute respiratory syndrome coronavirus 2	Homo sapiens	ILLUMINA	2021-08-12	United States	North America	46	5260.13	6740	0.954018	157293643
SRR15596562	PRJNA731152	AMPLICON	SAMN20958416	SRX11894529	SARS-CoV-2/Human/USA/CA-CDC-FG-079571/2021	Illumina NovaSeq 6000	PAIRED	RT-PCR	VIRAL RNA	Severe acute respiratory syndrome coronavirus 2	Homo sapiens	ILLUMINA	2021-08-14	United States	North America	50	5088.16	6122	0.943685	152151259
SRR15596563	PRJNA731152	AMPLICON	SAMN20958417	SRX11894528	SARS-CoV-2/Human/USA/CA-CDC-FG-079568/2021	Illumina NovaSeq 6000	PAIRED	RT-PCR	VIRAL RNA	Severe acute respiratory syndrome coronavirus 2	Homo sapiens	ILLUMINA	2021-08-13	United States	North America	48	5403.42	7037	0.957529	161578554
SRR15596564	PRJNA731152	AMPLICON	SAMN20958418	SRX11894527	SARS-CoV-2/Human/USA/CA-CDC-FG-079563/2021	Illumina NovaSeq 6000	PAIRED	RT-PCR	VIRAL RNA	Severe acute respiratory syndrome coronavirus 2	Homo sapiens	ILLUMINA	2021-08-14	United States	North America	55	4520.6	4433	0.952981	135179633
SRR15596565	PRJNA731152	AMPLICON	SAMN20958419	SRX11894526	SARS-CoV-2/Human/USA/CA-CDC-FG-079562/2021	Illumina NovaSeq 6000	PAIRED	RT-PCR	VIRAL RNA	Severe acute respiratory syndrome coronavirus 2	Homo sapiens	ILLUMINA	2021-08-12	United States	North America	47	4779.05	5022	0.968866	142907942
SRR15596569	PRJNA731152	AMPLICON	SAMN20958423	SRX11894522	SARS-CoV-2/Human/USA/CA-CDC-FG-079547/2021	Illumina NovaSeq 6000	PAIRED	RT-PCR	VIRAL RNA	Severe acute respiratory syndrome coronavirus 2	Homo sapiens	ILLUMINA	2021-08-14	United States	North America	52	3164.26	2524	0.949771	94620740
SRR15596571	PRJNA731152	AMPLICON	SAMN20958425	SRX11894520	SARS-CoV-2/Human/USA/CA-CDC-FG-079543/2021	Illumina NovaSeq 6000	PAIRED	RT-PCR	VIRAL RNA	Severe acute respiratory syndrome coronavirus 2	Homo sapiens	ILLUMINA	2021-08-13	United States	North America	47	4841.57	5408	0.970872	144777397
SRR15596573	PRJNA731152	AMPLICON	SAMN20958427	SRX11894518	SARS-CoV-2/Human/USA/CA-CDC-FG-079535/2021	Illumina NovaSeq 6000	PAIRED	RT-PCR	VIRAL RNA	Severe acute respiratory syndrome coronavirus 2	Homo sapiens	ILLUMINA	2021-08-14	United States	North America	52	1902.1	1218	0.939605	56878575
SRR15596576	PRJNA731152	AMPLICON	SAMN20957049	SRX11894515	SARS-CoV-2/Human/USA/CA-CDC-FG-081917/2021	Illumina NovaSeq 6000	PAIRED	RT-PCR	VIRAL RNA	Severe acute respiratory syndrome coronavirus 2	Homo sapiens	ILLUMINA	2021-08-16	United States	North America	46	5948.3	7987	0.94014	177872072
SRR15596578	PRJNA731152	AMPLICON	SAMN20957051	SRX11894513	SARS-CoV-2/Human/USA/CA-CDC-FG-081915/2021	Illumina NovaSeq 6000	PAIRED	RT-PCR	VIRAL RNA	Severe acute respiratory syndrome coronavirus 2	Homo sapiens	ILLUMINA	2021-08-16	United States	North America	48	5773.77	7749	0.948433	172653077
SRR15596580	PRJNA731152	AMPLICON	SAMN20957053	SRX11894511	SARS-CoV-2/Human/USA/CA-CDC-FG-081913/2021	Illumina NovaSeq 6000	PAIRED	RT-PCR	VIRAL RNA	Severe acute respiratory syndrome coronavirus 2	Homo sapiens	ILLUMINA	2021-08-16	United States	North America	45	5702.91	7904	0.92071	170534203
SRR15596583	PRJNA731152	AMPLICON	SAMN20957056	SRX11894508	SARS-CoV-2/Human/USA/CA-CDC-FG-081910/2021	Illumina NovaSeq 6000	PAIRED	RT-PCR	VIRAL RNA	Severe acute respiratory syndrome coronavirus 2	Homo sapiens	ILLUMINA	2021-08-16	United States	North America	49	5748.93	7734	0.943919	171910180
SRR15596586	PRJNA731152	AMPLICON	SAMN20957059	SRX11894505	SARS-CoV-2/Human/USA/CA-CDC-FG-081907/2021	Illumina NovaSeq 6000	PAIRED	RT-PCR	VIRAL RNA	Severe acute respiratory syndrome coronavirus 2	Homo sapiens	ILLUMINA	2021-08-16	United States	North America	49	5893.1	7962	0.946527	176221488
SRR15596588	PRJNA731152	AMPLICON	SAMN20957061	SRX11894503	SARS-CoV-2/Human/USA/CA-CDC-FG-081905/2021	Illumina NovaSeq 6000	PAIRED	RT-PCR	VIRAL RNA	Severe acute respiratory syndrome coronavirus 2	Homo sapiens	ILLUMINA	2021-08-16	United States	North America	49	5912.63	7932	0.949704	176805291
SRR15596591	PRJNA731152	AMPLICON	SAMN20957064	SRX11894500	SARS-CoV-2/Human/USA/CA-CDC-FG-081902/2021	Illumina NovaSeq 6000	PAIRED	RT-PCR	VIRAL RNA	Severe acute respiratory syndrome coronavirus 2	Homo sapiens	ILLUMINA	2021-08-16	United States	North America	47	5985.02	7994	0.942849	178970162
SRR15596592	PRJNA731152	AMPLICON	SAMN20957065	SRX11894499	SARS-CoV-2/Human/USA/CA-CDC-FG-081901/2021	Illumina NovaSeq 6000	PAIRED	RT-PCR	VIRAL RNA	Severe acute respiratory syndrome coronavirus 2	Homo sapiens	ILLUMINA	2021-08-16	United States	North America	52	5931.72	7966	0.941143	177376263
SRR15596593	PRJNA731152	AMPLICON	SAMN20957066	SRX11894498	SARS-CoV-2/Human/USA/CA-CDC-FG-081900/2021	Illumina NovaSeq 6000	PAIRED	RT-PCR	VIRAL RNA	Severe acute respiratory syndrome coronavirus 2	Homo sapiens	ILLUMINA	2021-08-16	United States	North America	49	5424.01	7199	0.93927	162194224
SRR15596594	PRJNA731152	AMPLICON	SAMN20957067	SRX11894497	SARS-CoV-2/Human/USA/CA-CDC-FG-081899/2021	Illumina NovaSeq 6000	PAIRED	RT-PCR	VIRAL RNA	Severe acute respiratory syndrome coronavirus 2	Homo sapiens	ILLUMINA	2021-08-16	United States	North America	46	5747.01	7591	0.955356	171852781
SRR15596595	PRJNA731152	AMPLICON	SAMN20957068	SRX11894496	SARS-CoV-2/Human/USA/CA-CDC-FG-081898/2021	Illumina NovaSeq 6000	PAIRED	RT-PCR	VIRAL RNA	Severe acute respiratory syndrome coronavirus 2	Homo sapiens	ILLUMINA	2021-08-16	United States	North America	44	5500.4	6910	0.949871	164478452
SRR15596597	PRJNA731152	AMPLICON	SAMN20957070	SRX11894494	SARS-CoV-2/Human/USA/CA-CDC-FG-081896/2021	Illumina NovaSeq 6000	PAIRED	RT-PCR	VIRAL RNA	Severe acute respiratory syndrome coronavirus 2	Homo sapiens	ILLUMINA	2021-08-16	United States	North America	49	5561.18	7484	0.946059	166295901
SRR15596598	PRJNA731152	AMPLICON	SAMN20957071	SRX11894493	SARS-CoV-2/Human/USA/CA-CDC-FG-081895/2021	Illumina NovaSeq 6000	PAIRED	RT-PCR	VIRAL RNA	Severe acute respiratory syndrome coronavirus 2	Homo sapiens	ILLUMINA	2021-08-16	United States	North America	52	5675.55	7609	0.955389	169715888
SRR15596599	PRJNA731152	AMPLICON	SAMN20957072	SRX11894492	SARS-CoV-2/Human/USA/CA-CDC-FG-081894/2021	Illumina NovaSeq 6000	PAIRED	RT-PCR	VIRAL RNA	Severe acute respiratory syndrome coronavirus 2	Homo sapiens	ILLUMINA	2021-08-16	United States	North America	51	5703.93	7585	0.95977	170564491
SRR15596600	PRJNA731152	AMPLICON	SAMN20957073	SRX11894491	SARS-CoV-2/Human/USA/CA-CDC-FG-081893/2021	Illumina NovaSeq 6000	PAIRED	RT-PCR	VIRAL RNA	Severe acute respiratory syndrome coronavirus 2	Homo sapiens	ILLUMINA	2021-08-16	United States	North America	48	5595.68	7368	0.959904	167327521
SRR15596601	PRJNA731152	AMPLICON	SAMN20957074	SRX11894490	SARS-CoV-2/Human/USA/CA-CDC-FG-081892/2021	Illumina NovaSeq 6000	PAIRED	RT-PCR	VIRAL RNA	Severe acute respiratory syndrome coronavirus 2	Homo sapiens	ILLUMINA	2021-08-16	United States	North America	50	5616.21	7389	0.954219	167941576
SRR15596602	PRJNA731152	AMPLICON	SAMN20957075	SRX11894489	SARS-CoV-2/Human/USA/CA-CDC-FG-081891/2021	Illumina NovaSeq 6000	PAIRED	RT-PCR	VIRAL RNA	Severe acute respiratory syndrome coronavirus 2	Homo sapiens	ILLUMINA	2021-08-16	United States	North America	49	5645.24	7453	0.950674	168809543
SRR15596604	PRJNA731152	AMPLICON	SAMN20957077	SRX11894487	SARS-CoV-2/Human/USA/CA-CDC-FG-081889/2021	Illumina NovaSeq 6000	PAIRED	RT-PCR	VIRAL RNA	Severe acute respiratory syndrome coronavirus 2	Homo sapiens	ILLUMINA	2021-08-16	United States	North America	47	5517.72	7042	0.958934	164996238
SRR15596610	PRJNA731152	AMPLICON	SAMN20958434	SRX11894481	SARS-CoV-2/Human/USA/CA-CDC-FG-079512/2021	Illumina NovaSeq 6000	PAIRED	RT-PCR	VIRAL RNA	Severe acute respiratory syndrome coronavirus 2	Homo sapiens	ILLUMINA	2021-08-12	United States	North America	49	2775.44	1978	0.939471	82994052
SRR15596613	PRJNA731152	AMPLICON	SAMN20958437	SRX11894478	SARS-CoV-2/Human/USA/CA-CDC-FG-079507/2021	Illumina NovaSeq 6000	PAIRED	RT-PCR	VIRAL RNA	Severe acute respiratory syndrome coronavirus 2	Homo sapiens	ILLUMINA	2021-08-12	United States	North America	51	2199.42	1440	0.922182	65769214
SRR15596617	PRJNA731152	AMPLICON	SAMN20958441	SRX11894474	SARS-CoV-2/Human/USA/CA-CDC-FG-079494/2021	Illumina NovaSeq 6000	PAIRED	RT-PCR	VIRAL RNA	Severe acute respiratory syndrome coronavirus 2	Homo sapiens	ILLUMINA	2021-08-14	United States	North America	48	1591.52	988	0.920811	47591362
SRR15596625	PRJNA731152	AMPLICON	SAMN20958449	SRX11894466	SARS-CoV-2/Human/USA/CA-CDC-FG-078582/2021	Illumina NovaSeq 6000	PAIRED	RT-PCR	VIRAL RNA	Severe acute respiratory syndrome coronavirus 2	Homo sapiens	ILLUMINA	2021-08-14	United States	North America	51	5710.1	7645	0.955088	170749111
SRR15596627	PRJNA731152	AMPLICON	SAMN20958451	SRX11894464	SARS-CoV-2/Human/USA/CA-CDC-FG-078536/2021	Illumina NovaSeq 6000	PAIRED	RT-PCR	VIRAL RNA	Severe acute respiratory syndrome coronavirus 2	Homo sapiens	ILLUMINA	2021-08-14	United States	North America	47	5593.53	7590	0.949303	167263206
SRR15596633	PRJNA731152	AMPLICON	SAMN20958457	SRX11894458	SARS-CoV-2/Human/USA/CA-CDC-FG-078436/2021	Illumina NovaSeq 6000	PAIRED	RT-PCR	VIRAL RNA	Severe acute respiratory syndrome coronavirus 2	Homo sapiens	ILLUMINA	2021-08-14	United States	North America	51	5345.96	6432	0.962746	159860150
SRR15596634	PRJNA731152	AMPLICON	SAMN20958458	SRX11894457	SARS-CoV-2/Human/USA/CA-CDC-FG-078435/2021	Illumina NovaSeq 6000	PAIRED	RT-PCR	VIRAL RNA	Severe acute respiratory syndrome coronavirus 2	Homo sapiens	ILLUMINA	2021-08-14	United States	North America	50	5427.32	6866	0.960238	162293208
SRR15596635	PRJNA731152	AMPLICON	SAMN20958459	SRX11894456	SARS-CoV-2/Human/USA/CA-CDC-FG-078433/2021	Illumina NovaSeq 6000	PAIRED	RT-PCR	VIRAL RNA	Severe acute respiratory syndrome coronavirus 2	Homo sapiens	ILLUMINA	2021-08-14	United States	North America	44	5116.97	6205	0.970204	153012863
SRR15596638	PRJNA731152	AMPLICON	SAMN20957079	SRX11894453	SARS-CoV-2/Human/USA/CA-CDC-FG-081887/2021	Illumina NovaSeq 6000	PAIRED	RT-PCR	VIRAL RNA	Severe acute respiratory syndrome coronavirus 2	Homo sapiens	ILLUMINA	2021-08-16	United States	North America	44	5828.18	7936	0.947029	174280190
SRR15596639	PRJNA731152	AMPLICON	SAMN20957080	SRX11894452	SARS-CoV-2/Human/USA/CA-CDC-FG-081886/2021	Illumina NovaSeq 6000	PAIRED	RT-PCR	VIRAL RNA	Severe acute respiratory syndrome coronavirus 2	Homo sapiens	ILLUMINA	2021-08-16	United States	North America	47	5872.73	7978	0.940976	175612244
SRR15596640	PRJNA731152	AMPLICON	SAMN20957081	SRX11894451	SARS-CoV-2/Human/USA/CA-CDC-FG-081885/2021	Illumina NovaSeq 6000	PAIRED	RT-PCR	VIRAL RNA	Severe acute respiratory syndrome coronavirus 2	Homo sapiens	ILLUMINA	2021-08-16	United States	North America	49	5842.51	7961	0.938969	174708640
SRR15596641	PRJNA731152	AMPLICON	SAMN20957082	SRX11894450	SARS-CoV-2/Human/USA/CA-CDC-FG-081884/2021	Illumina NovaSeq 6000	PAIRED	RT-PCR	VIRAL RNA	Severe acute respiratory syndrome coronavirus 2	Homo sapiens	ILLUMINA	2021-08-16	United States	North America	51	5718.58	7587	0.955255	171002599
SRR15596643	PRJNA731152	AMPLICON	SAMN20957084	SRX11894448	SARS-CoV-2/Human/USA/CA-CDC-FG-081882/2021	Illumina NovaSeq 6000	PAIRED	RT-PCR	VIRAL RNA	Severe acute respiratory syndrome coronavirus 2	Homo sapiens	ILLUMINA	2021-08-16	United States	North America	48	5637.26	7495	0.950273	168571006
SRR15596644	PRJNA731152	AMPLICON	SAMN20957085	SRX11894447	SARS-CoV-2/Human/USA/CA-CDC-FG-081881/2021	Illumina NovaSeq 6000	PAIRED	RT-PCR	VIRAL RNA	Severe acute respiratory syndrome coronavirus 2	Homo sapiens	ILLUMINA	2021-08-16	United States	North America	46	5311.49	6253	0.970739	158829521
SRR15596648	PRJNA731152	AMPLICON	SAMN20957089	SRX11894443	SARS-CoV-2/Human/USA/CA-CDC-FG-081877/2021	Illumina NovaSeq 6000	PAIRED	RT-PCR	VIRAL RNA	Severe acute respiratory syndrome coronavirus 2	Homo sapiens	ILLUMINA	2021-08-16	United States	North America	47	5700	7696	0.951476	170447203
SRR15596650	PRJNA731152	AMPLICON	SAMN20957091	SRX11894441	SARS-CoV-2/Human/USA/CA-CDC-FG-081875/2021	Illumina NovaSeq 6000	PAIRED	RT-PCR	VIRAL RNA	Severe acute respiratory syndrome coronavirus 2	Homo sapiens	ILLUMINA	2021-08-16	United States	North America	52	5422.97	6652	0.962947	162163115
SRR15596651	PRJNA731152	AMPLICON	SAMN20957092	SRX11894440	SARS-CoV-2/Human/USA/CA-CDC-FG-081874/2021	Illumina NovaSeq 6000	PAIRED	RT-PCR	VIRAL RNA	Severe acute respiratory syndrome coronavirus 2	Homo sapiens	ILLUMINA	2021-08-16	United States	North America	43	6004.28	7993	0.942013	179545961
SRR15596657	PRJNA731152	AMPLICON	SAMN20957098	SRX11894434	SARS-CoV-2/Human/USA/CA-CDC-FG-081868/2021	Illumina NovaSeq 6000	PAIRED	RT-PCR	VIRAL RNA	Severe acute respiratory syndrome coronavirus 2	Homo sapiens	ILLUMINA	2021-08-16	United States	North America	48	6002.03	7988	0.941176	179478787
SRR15596661	PRJNA731152	AMPLICON	SAMN20957102	SRX11894430	SARS-CoV-2/Human/USA/CA-CDC-FG-081864/2021	Illumina NovaSeq 6000	PAIRED	RT-PCR	VIRAL RNA	Severe acute respiratory syndrome coronavirus 2	Homo sapiens	ILLUMINA	2021-08-16	United States	North America	47	2963.5	2369	0.962813	88617429
SRR15596662	PRJNA731152	AMPLICON	SAMN20957103	SRX11894429	SARS-CoV-2/Human/USA/CA-CDC-FG-081863/2021	Illumina NovaSeq 6000	PAIRED	RT-PCR	VIRAL RNA	Severe acute respiratory syndrome coronavirus 2	Homo sapiens	ILLUMINA	2021-08-16	United States	North America	49	5639.59	7692	0.952547	168640605
SRR15596664	PRJNA731152	AMPLICON	SAMN20957105	SRX11894427	SARS-CoV-2/Human/USA/CA-CDC-FG-081861/2021	Illumina NovaSeq 6000	PAIRED	RT-PCR	VIRAL RNA	Severe acute respiratory syndrome coronavirus 2	Homo sapiens	ILLUMINA	2021-08-16	United States	North America	46	3374.53	2777	0.962311	100908634
SRR15596666	PRJNA731152	AMPLICON	SAMN20957107	SRX11894425	SARS-CoV-2/Human/USA/CA-CDC-FG-081859/2021	Illumina NovaSeq 6000	PAIRED	RT-PCR	VIRAL RNA	Severe acute respiratory syndrome coronavirus 2	Homo sapiens	ILLUMINA	2021-08-16	United States	North America	47	5100.97	5964	0.954085	152534447
SRR15596667	PRJNA731152	AMPLICON	SAMN20957108	SRX11894424	SARS-CoV-2/Human/USA/CA-CDC-FG-081858/2021	Illumina NovaSeq 6000	PAIRED	RT-PCR	VIRAL RNA	Severe acute respiratory syndrome coronavirus 2	Homo sapiens	ILLUMINA	2021-08-16	United States	North America	47	5260.49	6327	0.956058	157304346
SRR15596671	PRJNA731152	AMPLICON	SAMN20956773	SRX11894420	SARS-CoV-2/Human/USA/TX-CDC-FG-080562/2021	Illumina NovaSeq 6000	PAIRED	RT-PCR	VIRAL RNA	Severe acute respiratory syndrome coronavirus 2	Homo sapiens	ILLUMINA	2021-08-16	United States	North America	50	5970.67	7889	0.962947	178540892
SRR15596672	PRJNA731152	AMPLICON	SAMN20957982	SRX11894419	SARS-CoV-2/Human/USA/CA-CDC-FG-080561/2021	Illumina NovaSeq 6000	PAIRED	RT-PCR	VIRAL RNA	Severe acute respiratory syndrome coronavirus 2	Homo sapiens	ILLUMINA	2021-08-13	United States	North America	48	3629.48	3092	0.977394	108532437
SRR15596673	PRJNA731152	AMPLICON	SAMN20957983	SRX11894418	SARS-CoV-2/Human/USA/CA-CDC-FG-080558/2021	Illumina NovaSeq 6000	PAIRED	RT-PCR	VIRAL RNA	Severe acute respiratory syndrome coronavirus 2	Homo sapiens	ILLUMINA	2021-08-13	United States	North America	42	4907.57	5068	0.968164	146750997
SRR15596676	PRJNA731152	AMPLICON	SAMN20956705	SRX11894415	SARS-CoV-2/Human/USA/WI-CDC-FG-080553/2021	Illumina NovaSeq 6000	PAIRED	RT-PCR	VIRAL RNA	Severe acute respiratory syndrome coronavirus 2	Homo sapiens	ILLUMINA	2021-08-13	United States	North America	51	6020.05	7955	0.96288	180017565
SRR15596677	PRJNA731152	AMPLICON	SAMN20957984	SRX11894414	SARS-CoV-2/Human/USA/CA-CDC-FG-080552/2021	Illumina NovaSeq 6000	PAIRED	RT-PCR	VIRAL RNA	Severe acute respiratory syndrome coronavirus 2	Homo sapiens	ILLUMINA	2021-08-16	United States	North America	51	5904.93	7938	0.952045	176575155
SRR15596679	PRJNA731152	AMPLICON	SAMN20956775	SRX11894412	SARS-CoV-2/Human/USA/TX-CDC-FG-080550/2021	Illumina NovaSeq 6000	PAIRED	RT-PCR	VIRAL RNA	Severe acute respiratory syndrome coronavirus 2	Homo sapiens	ILLUMINA	2021-08-14	United States	North America	47	6053.74	7977	0.959904	181024931
SRR15596681	PRJNA731152	AMPLICON	SAMN20957985	SRX11894410	SARS-CoV-2/Human/USA/CA-CDC-FG-080547/2021	Illumina NovaSeq 6000	PAIRED	RT-PCR	VIRAL RNA	Severe acute respiratory syndrome coronavirus 2	Homo sapiens	ILLUMINA	2021-08-13	United States	North America	49	3476.99	2848	0.972879	103972502
SRR15596682	PRJNA731152	AMPLICON	SAMN20956777	SRX11894409	SARS-CoV-2/Human/USA/TX-CDC-FG-080546/2021	Illumina NovaSeq 6000	PAIRED	RT-PCR	VIRAL RNA	Severe acute respiratory syndrome coronavirus 2	Homo sapiens	ILLUMINA	2021-08-16	United States	North America	53	6144.32	7991	0.952413	183733579
SRR15596683	PRJNA731152	AMPLICON	SAMN20957986	SRX11894408	SARS-CoV-2/Human/USA/CA-CDC-FG-080545/2021	Illumina NovaSeq 6000	PAIRED	RT-PCR	VIRAL RNA	Severe acute respiratory syndrome coronavirus 2	Homo sapiens	ILLUMINA	2021-08-16	United States	North America	47	5859.14	7897	0.953985	175205928
SRR15596684	PRJNA731152	AMPLICON	SAMN20957006	SRX11894407	SARS-CoV-2/Human/USA/FL-CDC-FG-080544/2021	Illumina NovaSeq 6000	PAIRED	RT-PCR	VIRAL RNA	Severe acute respiratory syndrome coronavirus 2	Homo sapiens	ILLUMINA	2021-08-13	United States	North America	52	1490.59	1046	0.932314	44573108
SRR15596685	PRJNA731152	AMPLICON	SAMN20956778	SRX11894406	SARS-CoV-2/Human/USA/TX-CDC-FG-080543/2021	Illumina NovaSeq 6000	PAIRED	RT-PCR	VIRAL RNA	Severe acute respiratory syndrome coronavirus 2	Homo sapiens	ILLUMINA	2021-08-14	United States	North America	49	6015.97	7969	0.95676	179895700
SRR15596686	PRJNA731152	AMPLICON	SAMN20957987	SRX11894405	SARS-CoV-2/Human/USA/CA-CDC-FG-080541/2021	Illumina NovaSeq 6000	PAIRED	RT-PCR	VIRAL RNA	Severe acute respiratory syndrome coronavirus 2	Homo sapiens	ILLUMINA	2021-08-13	United States	North America	42	1612.56	868	0.907702	48220382
SRR15596688	PRJNA731152	AMPLICON	SAMN20957988	SRX11894403	SARS-CoV-2/Human/USA/CA-CDC-FG-080538/2021	Illumina NovaSeq 6000	PAIRED	RT-PCR	VIRAL RNA	Severe acute respiratory syndrome coronavirus 2	Homo sapiens	ILLUMINA	2021-08-13	United States	North America	48	5363.65	6337	0.971876	160389170
SRR15596691	PRJNA731152	AMPLICON	SAMN20956781	SRX11894400	SARS-CoV-2/Human/USA/TX-CDC-FG-080535/2021	Illumina NovaSeq 6000	PAIRED	RT-PCR	VIRAL RNA	Severe acute respiratory syndrome coronavirus 2	Homo sapiens	ILLUMINA	2021-08-16	United States	North America	55	3999.33	3650	0.985787	119592098
SRR15596693	PRJNA731152	AMPLICON	SAMN20956782	SRX11894398	SARS-CoV-2/Human/USA/TX-CDC-FG-080532/2021	Illumina NovaSeq 6000	PAIRED	RT-PCR	VIRAL RNA	Severe acute respiratory syndrome coronavirus 2	Homo sapiens	ILLUMINA	2021-08-15	United States	North America	48	5095.51	5475	0.983012	152370973
SRR15596695	PRJNA731152	AMPLICON	SAMN20956783	SRX11894396	SARS-CoV-2/Human/USA/TX-CDC-FG-080529/2021	Illumina NovaSeq 6000	PAIRED	RT-PCR	VIRAL RNA	Severe acute respiratory syndrome coronavirus 2	Homo sapiens	ILLUMINA	2021-08-16	United States	North America	47	3293.16	2693	0.978129	98475417
SRR15596699	PRJNA731152	AMPLICON	SAMN20956785	SRX11894392	SARS-CoV-2/Human/USA/TX-CDC-FG-080525/2021	Illumina NovaSeq 6000	PAIRED	RT-PCR	VIRAL RNA	Severe acute respiratory syndrome coronavirus 2	Homo sapiens	ILLUMINA	2021-08-15	United States	North America	44	4951.39	5259	0.983513	148061405
SRR15596700	PRJNA731152	AMPLICON	SAMN20957993	SRX11894391	SARS-CoV-2/Human/USA/CA-CDC-FG-080524/2021	Illumina NovaSeq 6000	PAIRED	RT-PCR	VIRAL RNA	Severe acute respiratory syndrome coronavirus 2	Homo sapiens	ILLUMINA	2021-08-16	United States	North America	48	5959.62	7989	0.94529	178210505
SRR15596701	PRJNA731152	AMPLICON	SAMN20957994	SRX11894390	SARS-CoV-2/Human/USA/CA-CDC-FG-080523/2021	Illumina NovaSeq 6000	PAIRED	RT-PCR	VIRAL RNA	Severe acute respiratory syndrome coronavirus 2	Homo sapiens	ILLUMINA	2021-08-16	United States	North America	54	5912.08	7910	0.956994	176788845
SRR15596703	PRJNA731152	AMPLICON	SAMN20958463	SRX11894388	SARS-CoV-2/Human/USA/CA-CDC-FG-078425/2021	Illumina NovaSeq 6000	PAIRED	RT-PCR	VIRAL RNA	Severe acute respiratory syndrome coronavirus 2	Homo sapiens	ILLUMINA	2021-08-14	United States	North America	47	4672.79	4841	0.964251	139730579
SRR15596704	PRJNA731152	AMPLICON	SAMN20958464	SRX11894387	SARS-CoV-2/Human/USA/CA-CDC-FG-078424/2021	Illumina NovaSeq 6000	PAIRED	RT-PCR	VIRAL RNA	Severe acute respiratory syndrome coronavirus 2	Homo sapiens	ILLUMINA	2021-08-14	United States	North America	50	5101.01	5700	0.968933	152535538
SRR15596706	PRJNA731152	AMPLICON	SAMN20958466	SRX11894385	SARS-CoV-2/Human/USA/CA-CDC-FG-078417/2021	Illumina NovaSeq 6000	PAIRED	RT-PCR	VIRAL RNA	Severe acute respiratory syndrome coronavirus 2	Homo sapiens	ILLUMINA	2021-08-14	United States	North America	45	3335.58	2557	0.944487	99743898
SRR15596709	PRJNA731152	AMPLICON	SAMN20958469	SRX11894382	SARS-CoV-2/Human/USA/CA-CDC-FG-078404/2021	Illumina NovaSeq 6000	PAIRED	RT-PCR	VIRAL RNA	Severe acute respiratory syndrome coronavirus 2	Homo sapiens	ILLUMINA	2021-08-14	United States	North America	51	2498.94	1815	0.952781	74725809
SRR15596718	PRJNA731152	AMPLICON	SAMN20958478	SRX11894373	SARS-CoV-2/Human/USA/CA-CDC-FG-078344/2021	Illumina NovaSeq 6000	PAIRED	RT-PCR	VIRAL RNA	Severe acute respiratory syndrome coronavirus 2	Homo sapiens	ILLUMINA	2021-08-12	United States	North America	47	3994.66	3745	0.960573	119452427
SRR15596719	PRJNA731152	AMPLICON	SAMN20958479	SRX11894372	SARS-CoV-2/Human/USA/CA-CDC-FG-078337/2021	Illumina NovaSeq 6000	PAIRED	RT-PCR	VIRAL RNA	Severe acute respiratory syndrome coronavirus 2	Homo sapiens	ILLUMINA	2021-08-14	United States	North America	52	4366.43	4277	0.980704	130569308
SRR15596723	PRJNA731152	AMPLICON	SAMN20958483	SRX11894368	SARS-CoV-2/Human/USA/CA-CDC-FG-078322/2021	Illumina NovaSeq 6000	PAIRED	RT-PCR	VIRAL RNA	Severe acute respiratory syndrome coronavirus 2	Homo sapiens	ILLUMINA	2021-08-14	United States	North America	48	3377.48	2541	0.946293	100996843
SRR15596725	PRJNA731152	AMPLICON	SAMN20958485	SRX11894366	SARS-CoV-2/Human/USA/CA-CDC-FG-078318/2021	Illumina NovaSeq 6000	PAIRED	RT-PCR	VIRAL RNA	Severe acute respiratory syndrome coronavirus 2	Homo sapiens	ILLUMINA	2021-08-14	United States	North America	45	1663.77	1047	0.935023	49751805
SRR15596726	PRJNA731152	AMPLICON	SAMN20958486	SRX11894365	SARS-CoV-2/Human/USA/CA-CDC-FG-078315/2021	Illumina NovaSeq 6000	PAIRED	RT-PCR	VIRAL RNA	Severe acute respiratory syndrome coronavirus 2	Homo sapiens	ILLUMINA	2021-08-14	United States	North America	49	2108.17	1299	0.929806	63040565
SRR15596731	PRJNA731152	AMPLICON	SAMN20958491	SRX11894360	SARS-CoV-2/Human/USA/CA-CDC-FG-078306/2021	Illumina NovaSeq 6000	PAIRED	RT-PCR	VIRAL RNA	Severe acute respiratory syndrome coronavirus 2	Homo sapiens	ILLUMINA	2021-08-14	United States	North America	50	4085.17	3901	0.969669	122158837
SRR15596734	PRJNA731152	AMPLICON	SAMN20957111	SRX11894357	SARS-CoV-2/Human/USA/CA-CDC-FG-081855/2021	Illumina NovaSeq 6000	PAIRED	RT-PCR	VIRAL RNA	Severe acute respiratory syndrome coronavirus 2	Homo sapiens	ILLUMINA	2021-08-16	United States	North America	48	4312.84	4306	0.970973	128966984
SRR15596737	PRJNA731152	AMPLICON	SAMN20957114	SRX11894354	SARS-CoV-2/Human/USA/CA-CDC-FG-081852/2021	Illumina NovaSeq 6000	PAIRED	RT-PCR	VIRAL RNA	Severe acute respiratory syndrome coronavirus 2	Homo sapiens	ILLUMINA	2021-08-16	United States	North America	47	5101.66	5621	0.960606	152554953
SRR15596739	PRJNA731152	AMPLICON	SAMN20957116	SRX11894352	SARS-CoV-2/Human/USA/CA-CDC-FG-081850/2021	Illumina NovaSeq 6000	PAIRED	RT-PCR	VIRAL RNA	Severe acute respiratory syndrome coronavirus 2	Homo sapiens	ILLUMINA	2021-08-16	United States	North America	49	3044.72	2505	0.962746	91046394
SRR15596740	PRJNA731152	AMPLICON	SAMN20957117	SRX11894351	SARS-CoV-2/Human/USA/CA-CDC-FG-081849/2021	Illumina NovaSeq 6000	PAIRED	RT-PCR	VIRAL RNA	Severe acute respiratory syndrome coronavirus 2	Homo sapiens	ILLUMINA	2021-08-16	United States	North America	50	4164.81	3724	0.965689	124540412
SRR15596743	PRJNA731152	AMPLICON	SAMN20957120	SRX11894348	SARS-CoV-2/Human/USA/CA-CDC-FG-081846/2021	Illumina NovaSeq 6000	PAIRED	RT-PCR	VIRAL RNA	Severe acute respiratory syndrome coronavirus 2	Homo sapiens	ILLUMINA	2021-08-16	United States	North America	45	5677.65	7385	0.949637	169778868
SRR15596747	PRJNA731152	AMPLICON	SAMN20957124	SRX11894344	SARS-CoV-2/Human/USA/CA-CDC-FG-081842/2021	Illumina NovaSeq 6000	PAIRED	RT-PCR	VIRAL RNA	Severe acute respiratory syndrome coronavirus 2	Homo sapiens	ILLUMINA	2021-08-16	United States	North America	52	4021.77	3660	0.967997	120262942
SRR15596748	PRJNA731152	AMPLICON	SAMN20957125	SRX11894343	SARS-CoV-2/Human/USA/CA-CDC-FG-081841/2021	Illumina NovaSeq 6000	PAIRED	RT-PCR	VIRAL RNA	Severe acute respiratory syndrome coronavirus 2	Homo sapiens	ILLUMINA	2021-08-16	United States	North America	47	5102.3	5574	0.966358	152574016
SRR15596749	PRJNA731152	AMPLICON	SAMN20957126	SRX11894342	SARS-CoV-2/Human/USA/CA-CDC-FG-081840/2021	Illumina NovaSeq 6000	PAIRED	RT-PCR	VIRAL RNA	Severe acute respiratory syndrome coronavirus 2	Homo sapiens	ILLUMINA	2021-08-16	United States	North America	52	5519.27	6841	0.960506	165042764
SRR15596750	PRJNA731152	AMPLICON	SAMN20957127	SRX11894341	SARS-CoV-2/Human/USA/CA-CDC-FG-081839/2021	Illumina NovaSeq 6000	PAIRED	RT-PCR	VIRAL RNA	Severe acute respiratory syndrome coronavirus 2	Homo sapiens	ILLUMINA	2021-08-16	United States	North America	44	4548.62	4515	0.972846	136017364
SRR15596753	PRJNA731152	AMPLICON	SAMN20957130	SRX11894338	SARS-CoV-2/Human/USA/CA-CDC-FG-081833/2021	Illumina NovaSeq 6000	PAIRED	RT-PCR	VIRAL RNA	Severe acute respiratory syndrome coronavirus 2	Homo sapiens	ILLUMINA	2021-08-16	United States	North America	49	5780.38	7812	0.95569	172850581
SRR15596757	PRJNA731152	AMPLICON	SAMN20957134	SRX11894334	SARS-CoV-2/Human/USA/CA-CDC-FG-081828/2021	Illumina NovaSeq 6000	PAIRED	RT-PCR	VIRAL RNA	Severe acute respiratory syndrome coronavirus 2	Homo sapiens	ILLUMINA	2021-08-16	United States	North America	52	3889.19	3363	0.960472	116298386
SRR15596758	PRJNA731152	AMPLICON	SAMN20957135	SRX11894333	SARS-CoV-2/Human/USA/CA-CDC-FG-081826/2021	Illumina NovaSeq 6000	PAIRED	RT-PCR	VIRAL RNA	Severe acute respiratory syndrome coronavirus 2	Homo sapiens	ILLUMINA	2021-08-16	United States	North America	43	5099.72	5994	0.952948	152497050
SRR15596761	PRJNA731152	AMPLICON	SAMN20957138	SRX11894330	SARS-CoV-2/Human/USA/CA-CDC-FG-081823/2021	Illumina NovaSeq 6000	PAIRED	RT-PCR	VIRAL RNA	Severe acute respiratory syndrome coronavirus 2	Homo sapiens	ILLUMINA	2021-08-16	United States	North America	45	5250.55	6425	0.965321	157007308
SRR15596762	PRJNA731152	AMPLICON	SAMN20957139	SRX11894329	SARS-CoV-2/Human/USA/CA-CDC-FG-081821/2021	Illumina NovaSeq 6000	PAIRED	RT-PCR	VIRAL RNA	Severe acute respiratory syndrome coronavirus 2	Homo sapiens	ILLUMINA	2021-08-16	United States	North America	49	3065.45	2387	0.95462	91666031
SRR15596763	PRJNA731152	AMPLICON	SAMN20957140	SRX11894328	SARS-CoV-2/Human/USA/CA-CDC-FG-081819/2021	Illumina NovaSeq 6000	PAIRED	RT-PCR	VIRAL RNA	Severe acute respiratory syndrome coronavirus 2	Homo sapiens	ILLUMINA	2021-08-16	United States	North America	48	5952.9	7982	0.945357	178009477
SRR15596765	PRJNA731152	AMPLICON	SAMN20957142	SRX11894326	SARS-CoV-2/Human/USA/CA-CDC-FG-081816/2021	Illumina NovaSeq 6000	PAIRED	RT-PCR	VIRAL RNA	Severe acute respiratory syndrome coronavirus 2	Homo sapiens	ILLUMINA	2021-08-16	United States	North America	50	2570.34	1877	0.951945	76860883
SRR15596766	PRJNA731152	AMPLICON	SAMN20957995	SRX11894325	SARS-CoV-2/Human/USA/CA-CDC-FG-080521/2021	Illumina NovaSeq 6000	PAIRED	RT-PCR	VIRAL RNA	Severe acute respiratory syndrome coronavirus 2	Homo sapiens	ILLUMINA	2021-08-16	United States	North America	46	5651.71	7548	0.961241	169003071
SRR15596767	PRJNA731152	AMPLICON	SAMN20956786	SRX11894324	SARS-CoV-2/Human/USA/TX-CDC-FG-080520/2021	Illumina NovaSeq 6000	PAIRED	RT-PCR	VIRAL RNA	Severe acute respiratory syndrome coronavirus 2	Homo sapiens	ILLUMINA	2021-08-16	United States	North America	44	1574.91	1041	0.925961	47094428
SRR15596770	PRJNA731152	AMPLICON	SAMN20957996	SRX11894321	SARS-CoV-2/Human/USA/CA-CDC-FG-080517/2021	Illumina NovaSeq 6000	PAIRED	RT-PCR	VIRAL RNA	Severe acute respiratory syndrome coronavirus 2	Homo sapiens	ILLUMINA	2021-08-13	United States	North America	45	4405.41	4211	0.942347	131735024
SRR15596772	PRJNA731152	AMPLICON	SAMN20956787	SRX11894319	SARS-CoV-2/Human/USA/TX-CDC-FG-080515/2021	Illumina NovaSeq 6000	PAIRED	RT-PCR	VIRAL RNA	Severe acute respiratory syndrome coronavirus 2	Homo sapiens	ILLUMINA	2021-08-16	United States	North America	41	1906.99	1310	0.972545	57024832
SRR15596773	PRJNA731152	AMPLICON	SAMN20956788	SRX11894318	SARS-CoV-2/Human/USA/TX-CDC-FG-080514/2021	Illumina NovaSeq 6000	PAIRED	RT-PCR	VIRAL RNA	Severe acute respiratory syndrome coronavirus 2	Homo sapiens	ILLUMINA	2021-08-13	United States	North America	46	6179.56	7998	0.943751	184787516
SRR15596774	PRJNA731152	AMPLICON	SAMN20956706	SRX11894317	SARS-CoV-2/Human/USA/WI-CDC-FG-080513/2021	Illumina NovaSeq 6000	PAIRED	RT-PCR	VIRAL RNA	Severe acute respiratory syndrome coronavirus 2	Homo sapiens	ILLUMINA	2021-08-13	United States	North America	45	5867.54	7857	0.9589	175456952
SRR15596775	PRJNA731152	AMPLICON	SAMN20956789	SRX11894316	SARS-CoV-2/Human/USA/TX-CDC-FG-080512/2021	Illumina NovaSeq 6000	PAIRED	RT-PCR	VIRAL RNA	Severe acute respiratory syndrome coronavirus 2	Homo sapiens	ILLUMINA	2021-08-15	United States	North America	50	3568.24	3093	0.977293	106700984
SRR15596776	PRJNA731152	AMPLICON	SAMN20957998	SRX11894315	SARS-CoV-2/Human/USA/CA-CDC-FG-080511/2021	Illumina NovaSeq 6000	PAIRED	RT-PCR	VIRAL RNA	Severe acute respiratory syndrome coronavirus 2	Homo sapiens	ILLUMINA	2021-08-16	United States	North America	39	5874.18	7964	0.942079	175655635
SRR15596778	PRJNA731152	AMPLICON	SAMN20957999	SRX11894313	SARS-CoV-2/Human/USA/CA-CDC-FG-080509/2021	Illumina NovaSeq 6000	PAIRED	RT-PCR	VIRAL RNA	Severe acute respiratory syndrome coronavirus 2	Homo sapiens	ILLUMINA	2021-08-13	United States	North America	49	5939.08	7904	0.962512	177596357
SRR15596783	PRJNA731152	AMPLICON	SAMN20956794	SRX11894308	SARS-CoV-2/Human/USA/TX-CDC-FG-080502/2021	Illumina NovaSeq 6000	PAIRED	RT-PCR	VIRAL RNA	Severe acute respiratory syndrome coronavirus 2	Homo sapiens	ILLUMINA	2021-08-16	United States	North America	41	1268.32	861	0.911815	37926524
SRR15596784	PRJNA731152	AMPLICON	SAMN20958001	SRX11894307	SARS-CoV-2/Human/USA/CA-CDC-FG-080501/2021	Illumina NovaSeq 6000	PAIRED	RT-PCR	VIRAL RNA	Severe acute respiratory syndrome coronavirus 2	Homo sapiens	ILLUMINA	2021-08-13	United States	North America	44	3289.01	2637	0.95452	98351350
SRR15596786	PRJNA731152	AMPLICON	SAMN20958002	SRX11894305	SARS-CoV-2/Human/USA/CA-CDC-FG-080498/2021	Illumina NovaSeq 6000	PAIRED	RT-PCR	VIRAL RNA	Severe acute respiratory syndrome coronavirus 2	Homo sapiens	ILLUMINA	2021-08-13	United States	North America	40	1296.17	771	0.925894	38759275
SRR15596791	PRJNA731152	AMPLICON	SAMN20956797	SRX11894300	SARS-CoV-2/Human/USA/TX-CDC-FG-080489/2021	Illumina NovaSeq 6000	PAIRED	RT-PCR	VIRAL RNA	Severe acute respiratory syndrome coronavirus 2	Homo sapiens	ILLUMINA	2021-08-15	United States	North America	43	1125.15	742	0.924656	33645505
SRR15596793	PRJNA731152	AMPLICON	SAMN20957026	SRX11894298	SARS-CoV-2/Human/USA/CO-CDC-FG-080481/2021	Illumina NovaSeq 6000	PAIRED	RT-PCR	VIRAL RNA	Severe acute respiratory syndrome coronavirus 2	Homo sapiens	ILLUMINA	2021-08-12	United States	North America	46	5914.62	7974	0.904959	176864890
SRR15596795	PRJNA731152	AMPLICON	SAMN20958004	SRX11894296	SARS-CoV-2/Human/USA/CA-CDC-FG-080479/2021	Illumina NovaSeq 6000	PAIRED	RT-PCR	VIRAL RNA	Severe acute respiratory syndrome coronavirus 2	Homo sapiens	ILLUMINA	2021-08-13	United States	North America	43	4240.81	3820	0.963181	126812885
SRR15596797	PRJNA731152	AMPLICON	SAMN20956801	SRX11894294	SARS-CoV-2/Human/USA/TX-CDC-FG-080477/2021	Illumina NovaSeq 6000	PAIRED	RT-PCR	VIRAL RNA	Severe acute respiratory syndrome coronavirus 2	Homo sapiens	ILLUMINA	2021-08-14	United States	North America	45	5891.38	7839	0.96074	176169937
SRR15596800	PRJNA731152	AMPLICON	SAMN20957145	SRX11894291	SARS-CoV-2/Human/USA/CA-CDC-FG-081809/2021	Illumina NovaSeq 6000	PAIRED	RT-PCR	VIRAL RNA	Severe acute respiratory syndrome coronavirus 2	Homo sapiens	ILLUMINA	2021-08-16	United States	North America	51	4729.48	5030	0.960974	141425576
SRR15596803	PRJNA731152	AMPLICON	SAMN20957148	SRX11894288	SARS-CoV-2/Human/USA/CA-CDC-FG-081804/2021	Illumina NovaSeq 6000	PAIRED	RT-PCR	VIRAL RNA	Severe acute respiratory syndrome coronavirus 2	Homo sapiens	ILLUMINA	2021-08-16	United States	North America	47	1820.76	1171	0.939371	54446216
SRR15596805	PRJNA731152	AMPLICON	SAMN20957150	SRX11894286	SARS-CoV-2/Human/USA/CA-CDC-FG-081801/2021	Illumina NovaSeq 6000	PAIRED	RT-PCR	VIRAL RNA	Severe acute respiratory syndrome coronavirus 2	Homo sapiens	ILLUMINA	2021-08-16	United States	North America	46	1565.56	1057	0.929739	46814849
SRR15596806	PRJNA731152	AMPLICON	SAMN20957151	SRX11894285	SARS-CoV-2/Human/USA/CA-CDC-FG-081800/2021	Illumina NovaSeq 6000	PAIRED	RT-PCR	VIRAL RNA	Severe acute respiratory syndrome coronavirus 2	Homo sapiens	ILLUMINA	2021-08-16	United States	North America	51	2904.84	2243	0.957529	86863421
SRR15596808	PRJNA731152	AMPLICON	SAMN20957153	SRX11894283	SARS-CoV-2/Human/USA/CA-CDC-FG-081797/2021	Illumina NovaSeq 6000	PAIRED	RT-PCR	VIRAL RNA	Severe acute respiratory syndrome coronavirus 2	Homo sapiens	ILLUMINA	2021-08-16	United States	North America	46	3656.59	2937	0.937598	109343073
SRR15596809	PRJNA731152	AMPLICON	SAMN20957154	SRX11894282	SARS-CoV-2/Human/USA/CA-CDC-FG-081796/2021	Illumina NovaSeq 6000	PAIRED	RT-PCR	VIRAL RNA	Severe acute respiratory syndrome coronavirus 2	Homo sapiens	ILLUMINA	2021-08-16	United States	North America	49	6048.85	7997	0.937163	180878823
SRR15596811	PRJNA731152	AMPLICON	SAMN20957156	SRX11894280	SARS-CoV-2/Human/USA/CA-CDC-FG-081793/2021	Illumina NovaSeq 6000	PAIRED	RT-PCR	VIRAL RNA	Severe acute respiratory syndrome coronavirus 2	Homo sapiens	ILLUMINA	2021-08-16	United States	North America	51	6018.64	7992	0.938066	179975377
SRR15596812	PRJNA731152	AMPLICON	SAMN20957157	SRX11894279	SARS-CoV-2/Human/USA/CA-CDC-FG-081791/2021	Illumina NovaSeq 6000	PAIRED	RT-PCR	VIRAL RNA	Severe acute respiratory syndrome coronavirus 2	Homo sapiens	ILLUMINA	2021-08-16	United States	North America	54	4698.38	4948	0.964452	140495616
SRR15596815	PRJNA731152	AMPLICON	SAMN20957160	SRX11894276	SARS-CoV-2/Human/USA/CA-CDC-FG-081786/2021	Illumina NovaSeq 6000	PAIRED	RT-PCR	VIRAL RNA	Severe acute respiratory syndrome coronavirus 2	Homo sapiens	ILLUMINA	2021-08-16	United States	North America	49	2759.04	1838	0.918236	82503710
SRR15596820	PRJNA731152	AMPLICON	SAMN20957165	SRX11894271	SARS-CoV-2/Human/USA/CA-CDC-FG-081776/2021	Illumina NovaSeq 6000	PAIRED	RT-PCR	VIRAL RNA	Severe acute respiratory syndrome coronavirus 2	Homo sapiens	ILLUMINA	2021-08-16	United States	North America	49	5929.72	7993	0.939504	177316473
SRR15596825	PRJNA731152	AMPLICON	SAMN20957170	SRX11894266	SARS-CoV-2/Human/USA/CA-CDC-FG-081769/2021	Illumina NovaSeq 6000	PAIRED	RT-PCR	VIRAL RNA	Severe acute respiratory syndrome coronavirus 2	Homo sapiens	ILLUMINA	2021-08-16	United States	North America	45	4588.1	4517	0.970371	137198008
SRR15596827	PRJNA731152	AMPLICON	SAMN20957172	SRX11894264	SARS-CoV-2/Human/USA/CA-CDC-FG-081767/2021	Illumina NovaSeq 6000	PAIRED	RT-PCR	VIRAL RNA	Severe acute respiratory syndrome coronavirus 2	Homo sapiens	ILLUMINA	2021-08-16	United States	North America	47	4801.47	4963	0.96298	143578400
SRR15596828	PRJNA731152	AMPLICON	SAMN20957173	SRX11894263	SARS-CoV-2/Human/USA/CA-CDC-FG-081766/2021	Illumina NovaSeq 6000	PAIRED	RT-PCR	VIRAL RNA	Severe acute respiratory syndrome coronavirus 2	Homo sapiens	ILLUMINA	2021-08-16	United States	North America	47	5954.13	7995	0.904224	178046336
SRR15596829	PRJNA731152	AMPLICON	SAMN20957174	SRX11894262	SARS-CoV-2/Human/USA/CA-CDC-FG-081765/2021	Illumina NovaSeq 6000	PAIRED	RT-PCR	VIRAL RNA	Severe acute respiratory syndrome coronavirus 2	Homo sapiens	ILLUMINA	2021-08-16	United States	North America	45	2596.82	1974	0.963683	77652589
SRR15596832	PRJNA731152	AMPLICON	SAMN20957177	SRX11894259	SARS-CoV-2/Human/USA/CA-CDC-FG-081761/2021	Illumina NovaSeq 6000	PAIRED	RT-PCR	VIRAL RNA	Severe acute respiratory syndrome coronavirus 2	Homo sapiens	ILLUMINA	2021-08-16	United States	North America	45	1509.55	965	0.927365	45139964
SRR15596834	PRJNA731152	AMPLICON	SAMN20957179	SRX11894257	SARS-CoV-2/Human/USA/CA-CDC-FG-081759/2021	Illumina NovaSeq 6000	PAIRED	RT-PCR	VIRAL RNA	Severe acute respiratory syndrome coronavirus 2	Homo sapiens	ILLUMINA	2021-08-16	United States	North America	51	5166.93	5711	0.965723	154506672
SRR15596837	PRJNA731152	AMPLICON	SAMN20957182	SRX11894254	SARS-CoV-2/Human/USA/CA-CDC-FG-081752/2021	Illumina NovaSeq 6000	PAIRED	RT-PCR	VIRAL RNA	Severe acute respiratory syndrome coronavirus 2	Homo sapiens	ILLUMINA	2021-08-16	United States	North America	48	5202.11	5706	0.966559	155558567
SRR15596838	PRJNA731152	AMPLICON	SAMN20957183	SRX11894253	SARS-CoV-2/Human/USA/CA-CDC-FG-081749/2021	Illumina NovaSeq 6000	PAIRED	RT-PCR	VIRAL RNA	Severe acute respiratory syndrome coronavirus 2	Homo sapiens	ILLUMINA	2021-08-16	United States	North America	47	4574.96	4726	0.969635	136805130
SRR15596839	PRJNA731152	AMPLICON	SAMN20957184	SRX11894252	SARS-CoV-2/Human/USA/CA-CDC-FG-081748/2021	Illumina NovaSeq 6000	PAIRED	RT-PCR	VIRAL RNA	Severe acute respiratory syndrome coronavirus 2	Homo sapiens	ILLUMINA	2021-08-16	United States	North America	42	1715.12	957	0.907902	51287171
SRR15596845	PRJNA731152	AMPLICON	SAMN20957190	SRX11894246	SARS-CoV-2/Human/USA/CA-CDC-FG-081732/2021	Illumina NovaSeq 6000	PAIRED	RT-PCR	VIRAL RNA	Severe acute respiratory syndrome coronavirus 2	Homo sapiens	ILLUMINA	2021-08-16	United States	North America	51	5532	7131	0.959168	165423319
SRR15596849	PRJNA731152	AMPLICON	SAMN20957194	SRX11894242	SARS-CoV-2/Human/USA/CA-CDC-FG-081723/2021	Illumina NovaSeq 6000	PAIRED	RT-PCR	VIRAL RNA	Severe acute respiratory syndrome coronavirus 2	Homo sapiens	ILLUMINA	2021-08-16	United States	North America	49	4106.74	3713	0.969836	122803771
SRR15596852	PRJNA731152	AMPLICON	SAMN20957197	SRX11894239	SARS-CoV-2/Human/USA/CA-CDC-FG-081716/2021	Illumina NovaSeq 6000	PAIRED	RT-PCR	VIRAL RNA	Severe acute respiratory syndrome coronavirus 2	Homo sapiens	ILLUMINA	2021-08-16	United States	North America	46	5913.19	7978	0.947263	176822208
SRR15596856	PRJNA731152	AMPLICON	SAMN20957201	SRX11894235	SARS-CoV-2/Human/USA/CA-CDC-FG-081710/2021	Illumina NovaSeq 6000	PAIRED	RT-PCR	VIRAL RNA	Severe acute respiratory syndrome coronavirus 2	Homo sapiens	ILLUMINA	2021-08-16	United States	North America	52	5456.9	6905	0.962412	163177722
SRR15596861	PRJNA731152	AMPLICON	SAMN20957206	SRX11894230	SARS-CoV-2/Human/USA/CA-CDC-FG-081705/2021	Illumina NovaSeq 6000	PAIRED	RT-PCR	VIRAL RNA	Severe acute respiratory syndrome coronavirus 2	Homo sapiens	ILLUMINA	2021-08-16	United States	North America	46	5070.7	5511	0.972912	151629196
SRR15596863	PRJNA731152	AMPLICON	SAMN20958005	SRX11894228	SARS-CoV-2/Human/USA/CA-CDC-FG-080475/2021	Illumina NovaSeq 6000	PAIRED	RT-PCR	VIRAL RNA	Severe acute respiratory syndrome coronavirus 2	Homo sapiens	ILLUMINA	2021-08-13	United States	North America	45	1471.38	872	0.925927	43998815
SRR15596865	PRJNA731152	AMPLICON	SAMN20956803	SRX11894226	SARS-CoV-2/Human/USA/TX-CDC-FG-080472/2021	Illumina NovaSeq 6000	PAIRED	RT-PCR	VIRAL RNA	Severe acute respiratory syndrome coronavirus 2	Homo sapiens	ILLUMINA	2021-08-15	United States	North America	47	1594.19	1127	0.956961	47670954
SRR15596869	PRJNA731152	AMPLICON	SAMN20958009	SRX11894222	SARS-CoV-2/Human/USA/CA-CDC-FG-080468/2021	Illumina NovaSeq 6000	PAIRED	RT-PCR	VIRAL RNA	Severe acute respiratory syndrome coronavirus 2	Homo sapiens	ILLUMINA	2021-08-13	United States	North America	46	2382.09	1519	0.92586	71231743
SRR15596870	PRJNA731152	AMPLICON	SAMN20958010	SRX11894221	SARS-CoV-2/Human/USA/CA-CDC-FG-080467/2021	Illumina NovaSeq 6000	PAIRED	RT-PCR	VIRAL RNA	Severe acute respiratory syndrome coronavirus 2	Homo sapiens	ILLUMINA	2021-08-16	United States	North America	47	5509.8	7063	0.966023	164759585
SRR15596873	PRJNA731152	AMPLICON	SAMN20956807	SRX11894218	SARS-CoV-2/Human/USA/TX-CDC-FG-080463/2021	Illumina NovaSeq 6000	PAIRED	RT-PCR	VIRAL RNA	Severe acute respiratory syndrome coronavirus 2	Homo sapiens	ILLUMINA	2021-08-13	United States	North America	46	6175.95	7998	0.939605	184679527
SRR15596874	PRJNA731152	AMPLICON	SAMN20957505	SRX11894889	SARS-CoV-2/Human/USA/CA-CDC-FG-081253/2021	Illumina NovaSeq 6000	PAIRED	RT-PCR	VIRAL RNA	Severe acute respiratory syndrome coronavirus 2	Homo sapiens	ILLUMINA	2021-08-16	United States	North America	53	4875.87	5189	0.968598	145803028
SRR15596876	PRJNA731152	AMPLICON	SAMN20957507	SRX11894887	SARS-CoV-2/Human/USA/CA-CDC-FG-081251/2021	Illumina NovaSeq 6000	PAIRED	RT-PCR	VIRAL RNA	Severe acute respiratory syndrome coronavirus 2	Homo sapiens	ILLUMINA	2021-08-16	United States	North America	49	4532.32	4374	0.980069	135530011
SRR15596879	PRJNA731152	AMPLICON	SAMN20957510	SRX11894884	SARS-CoV-2/Human/USA/CA-CDC-FG-081248/2021	Illumina NovaSeq 6000	PAIRED	RT-PCR	VIRAL RNA	Severe acute respiratory syndrome coronavirus 2	Homo sapiens	ILLUMINA	2021-08-16	United States	North America	44	5512.03	7163	0.964418	164826364
SRR15596880	PRJNA731152	AMPLICON	SAMN20957511	SRX11894883	SARS-CoV-2/Human/USA/CA-CDC-FG-081247/2021	Illumina NovaSeq 6000	PAIRED	RT-PCR	VIRAL RNA	Severe acute respiratory syndrome coronavirus 2	Homo sapiens	ILLUMINA	2021-08-16	United States	North America	50	3810	3465	0.969669	113930503
SRR15596881	PRJNA731152	AMPLICON	SAMN20957512	SRX11894882	SARS-CoV-2/Human/USA/CA-CDC-FG-081246/2021	Illumina NovaSeq 6000	PAIRED	RT-PCR	VIRAL RNA	Severe acute respiratory syndrome coronavirus 2	Homo sapiens	ILLUMINA	2021-08-16	United States	North America	51	5456.62	6696	0.970438	163169183
SRR15596882	PRJNA731152	AMPLICON	SAMN20957513	SRX11894881	SARS-CoV-2/Human/USA/CA-CDC-FG-081245/2021	Illumina NovaSeq 6000	PAIRED	RT-PCR	VIRAL RNA	Severe acute respiratory syndrome coronavirus 2	Homo sapiens	ILLUMINA	2021-08-16	United States	North America	49	5089.66	5723	0.975755	152195960
SRR15596883	PRJNA731152	AMPLICON	SAMN20957514	SRX11894880	SARS-CoV-2/Human/USA/CA-CDC-FG-081243/2021	Illumina NovaSeq 6000	PAIRED	RT-PCR	VIRAL RNA	Severe acute respiratory syndrome coronavirus 2	Homo sapiens	ILLUMINA	2021-08-13	United States	North America	49	6023.7	7994	0.939705	180126743
SRR15596884	PRJNA731152	AMPLICON	SAMN20957515	SRX11894879	SARS-CoV-2/Human/USA/CA-CDC-FG-081242/2021	Illumina NovaSeq 6000	PAIRED	RT-PCR	VIRAL RNA	Severe acute respiratory syndrome coronavirus 2	Homo sapiens	ILLUMINA	2021-08-16	United States	North America	47	4820.76	5147	0.969	144155193
SRR15596885	PRJNA731152	AMPLICON	SAMN20957516	SRX11894878	SARS-CoV-2/Human/USA/CA-CDC-FG-081241/2021	Illumina NovaSeq 6000	PAIRED	RT-PCR	VIRAL RNA	Severe acute respiratory syndrome coronavirus 2	Homo sapiens	ILLUMINA	2021-08-16	United States	North America	48	5103.93	5849	0.970438	152622698
SRR15596888	PRJNA731152	AMPLICON	SAMN20957519	SRX11894875	SARS-CoV-2/Human/USA/CA-CDC-FG-081238/2021	Illumina NovaSeq 6000	PAIRED	RT-PCR	VIRAL RNA	Severe acute respiratory syndrome coronavirus 2	Homo sapiens	ILLUMINA	2021-08-13	United States	North America	51	5703.01	7811	0.952948	170537192
SRR15596891	PRJNA731152	AMPLICON	SAMN20957522	SRX11894872	SARS-CoV-2/Human/USA/CA-CDC-FG-081234/2021	Illumina NovaSeq 6000	PAIRED	RT-PCR	VIRAL RNA	Severe acute respiratory syndrome coronavirus 2	Homo sapiens	ILLUMINA	2021-08-16	United States	North America	48	3688.6	3228	0.967227	110300175
SRR15596892	PRJNA731152	AMPLICON	SAMN20957523	SRX11894871	SARS-CoV-2/Human/USA/CA-CDC-FG-081233/2021	Illumina NovaSeq 6000	PAIRED	RT-PCR	VIRAL RNA	Severe acute respiratory syndrome coronavirus 2	Homo sapiens	ILLUMINA	2021-08-16	United States	North America	45	3395.79	2928	0.962345	101544216
SRR15596893	PRJNA731152	AMPLICON	SAMN20957524	SRX11894870	SARS-CoV-2/Human/USA/CA-CDC-FG-081232/2021	Illumina NovaSeq 6000	PAIRED	RT-PCR	VIRAL RNA	Severe acute respiratory syndrome coronavirus 2	Homo sapiens	ILLUMINA	2021-08-13	United States	North America	53	5841.81	7884	0.951042	174687730
SRR15596897	PRJNA731152	AMPLICON	SAMN20956715	SRX11894866	SARS-CoV-2/Human/USA/WI-CDC-FG-080283/2021	Illumina NovaSeq 6000	PAIRED	RT-PCR	VIRAL RNA	Severe acute respiratory syndrome coronavirus 2	Homo sapiens	ILLUMINA	2021-08-11	United States	North America	47	6109.7	7989	0.951978	182698414
SRR15596898	PRJNA731152	AMPLICON	SAMN20956872	SRX11894865	SARS-CoV-2/Human/USA/TX-CDC-FG-080281/2021	Illumina NovaSeq 6000	PAIRED	RT-PCR	VIRAL RNA	Severe acute respiratory syndrome coronavirus 2	Homo sapiens	ILLUMINA	2021-08-14	United States	North America	51	4347.68	4120	0.985553	130008746
SRR15596899	PRJNA731152	AMPLICON	SAMN20956873	SRX11894864	SARS-CoV-2/Human/USA/TX-CDC-FG-080280/2021	Illumina NovaSeq 6000	PAIRED	RT-PCR	VIRAL RNA	Severe acute respiratory syndrome coronavirus 2	Homo sapiens	ILLUMINA	2021-08-13	United States	North America	53	6158.84	7991	0.952112	184167883
SRR15596903	PRJNA731152	AMPLICON	SAMN20957019	SRX11894860	SARS-CoV-2/Human/USA/FL-CDC-FG-080276/2021	Illumina NovaSeq 6000	PAIRED	RT-PCR	VIRAL RNA	Severe acute respiratory syndrome coronavirus 2	Homo sapiens	ILLUMINA	2021-08-12	United States	North America	41	1597.35	1135	0.942514	47765650
SRR15596908	PRJNA731152	AMPLICON	SAMN20956878	SRX11894855	SARS-CoV-2/Human/USA/TX-CDC-FG-080270/2021	Illumina NovaSeq 6000	PAIRED	RT-PCR	VIRAL RNA	Severe acute respiratory syndrome coronavirus 2	Homo sapiens	ILLUMINA	2021-08-13	United States	North America	52	6160.54	7993	0.947664	184218544
SRR15596911	PRJNA731152	AMPLICON	SAMN20958077	SRX11894852	SARS-CoV-2/Human/USA/CA-CDC-FG-080266/2021	Illumina NovaSeq 6000	PAIRED	RT-PCR	VIRAL RNA	Severe acute respiratory syndrome coronavirus 2	Homo sapiens	ILLUMINA	2021-08-16	United States	North America	51	5641.61	7543	0.960071	168701062
SRR15596916	PRJNA731152	AMPLICON	SAMN20958079	SRX11894847	SARS-CoV-2/Human/USA/CA-CDC-FG-080261/2021	Illumina NovaSeq 6000	PAIRED	RT-PCR	VIRAL RNA	Severe acute respiratory syndrome coronavirus 2	Homo sapiens	ILLUMINA	2021-08-16	United States	North America	47	4609.07	4700	0.977795	137825081
SRR15596917	PRJNA731152	AMPLICON	SAMN20956881	SRX11894846	SARS-CoV-2/Human/USA/TX-CDC-FG-080259/2021	Illumina NovaSeq 6000	PAIRED	RT-PCR	VIRAL RNA	Severe acute respiratory syndrome coronavirus 2	Homo sapiens	ILLUMINA	2021-08-13	United States	North America	45	5915.28	7915	0.962679	176884712
SRR15596918	PRJNA731152	AMPLICON	SAMN20958080	SRX11894845	SARS-CoV-2/Human/USA/CA-CDC-FG-080257/2021	Illumina NovaSeq 6000	PAIRED	RT-PCR	VIRAL RNA	Severe acute respiratory syndrome coronavirus 2	Homo sapiens	ILLUMINA	2021-08-15	United States	North America	54	5858.44	7897	0.951844	175184929
SRR15596919	PRJNA731152	AMPLICON	SAMN20956882	SRX11894844	SARS-CoV-2/Human/USA/TX-CDC-FG-080256/2021	Illumina NovaSeq 6000	PAIRED	RT-PCR	VIRAL RNA	Severe acute respiratory syndrome coronavirus 2	Homo sapiens	ILLUMINA	2021-08-12	United States	North America	54	5945	7865	0.965221	177773358
SRR15596922	PRJNA731152	AMPLICON	SAMN20958082	SRX11894841	SARS-CoV-2/Human/USA/CA-CDC-FG-080252/2021	Illumina NovaSeq 6000	PAIRED	RT-PCR	VIRAL RNA	Severe acute respiratory syndrome coronavirus 2	Homo sapiens	ILLUMINA	2021-08-16	United States	North America	48	2645.88	1947	0.951142	79119752
SRR15596923	PRJNA731152	AMPLICON	SAMN20958083	SRX11894840	SARS-CoV-2/Human/USA/CA-CDC-FG-080251/2021	Illumina NovaSeq 6000	PAIRED	RT-PCR	VIRAL RNA	Severe acute respiratory syndrome coronavirus 2	Homo sapiens	ILLUMINA	2021-08-16	United States	North America	51	2566.82	1939	0.962512	76755554
SRR15596924	PRJNA731152	AMPLICON	SAMN20956884	SRX11894839	SARS-CoV-2/Human/USA/TX-CDC-FG-080249/2021	Illumina NovaSeq 6000	PAIRED	RT-PCR	VIRAL RNA	Severe acute respiratory syndrome coronavirus 2	Homo sapiens	ILLUMINA	2021-08-13	United States	North America	52	6155.18	7997	0.936227	184058223
SRR15596926	PRJNA731152	AMPLICON	SAMN20956885	SRX11894837	SARS-CoV-2/Human/USA/TX-CDC-FG-080246/2021	Illumina NovaSeq 6000	PAIRED	RT-PCR	VIRAL RNA	Severe acute respiratory syndrome coronavirus 2	Homo sapiens	ILLUMINA	2021-08-13	United States	North America	49	6182.17	8000	0.929472	184865505
SRR15596928	PRJNA731152	AMPLICON	SAMN20957527	SRX11894835	SARS-CoV-2/Human/USA/CA-CDC-FG-081228/2021	Illumina NovaSeq 6000	PAIRED	RT-PCR	VIRAL RNA	Severe acute respiratory syndrome coronavirus 2	Homo sapiens	ILLUMINA	2021-08-16	United States	North America	48	5570.94	7070	0.962044	166587926
SRR15596929	PRJNA731152	AMPLICON	SAMN20957528	SRX11894834	SARS-CoV-2/Human/USA/CA-CDC-FG-081227/2021	Illumina NovaSeq 6000	PAIRED	RT-PCR	VIRAL RNA	Severe acute respiratory syndrome coronavirus 2	Homo sapiens	ILLUMINA	2021-08-16	United States	North America	49	3927.83	3609	0.971709	117453981
SRR15596931	PRJNA731152	AMPLICON	SAMN20957530	SRX11894832	SARS-CoV-2/Human/USA/CA-CDC-FG-081225/2021	Illumina NovaSeq 6000	PAIRED	RT-PCR	VIRAL RNA	Severe acute respiratory syndrome coronavirus 2	Homo sapiens	ILLUMINA	2021-08-16	United States	North America	49	5954.73	7969	0.955423	178064253
SRR15596932	PRJNA731152	AMPLICON	SAMN20957531	SRX11894831	SARS-CoV-2/Human/USA/CA-CDC-FG-081224/2021	Illumina NovaSeq 6000	PAIRED	RT-PCR	VIRAL RNA	Severe acute respiratory syndrome coronavirus 2	Homo sapiens	ILLUMINA	2021-08-13	United States	North America	46	6039.82	7994	0.932248	180608763
SRR15596934	PRJNA731152	AMPLICON	SAMN20957533	SRX11894829	SARS-CoV-2/Human/USA/CA-CDC-FG-081222/2021	Illumina NovaSeq 6000	PAIRED	RT-PCR	VIRAL RNA	Severe acute respiratory syndrome coronavirus 2	Homo sapiens	ILLUMINA	2021-08-16	United States	North America	46	1709.86	1004	0.916129	51130031
SRR15596937	PRJNA731152	AMPLICON	SAMN20957536	SRX11894826	SARS-CoV-2/Human/USA/CA-CDC-FG-081218/2021	Illumina NovaSeq 6000	PAIRED	RT-PCR	VIRAL RNA	Severe acute respiratory syndrome coronavirus 2	Homo sapiens	ILLUMINA	2021-08-13	United States	North America	48	5866.12	7874	0.954988	175414526
SRR15596940	PRJNA731152	AMPLICON	SAMN20957539	SRX11894823	SARS-CoV-2/Human/USA/CA-CDC-FG-081215/2021	Illumina NovaSeq 6000	PAIRED	RT-PCR	VIRAL RNA	Severe acute respiratory syndrome coronavirus 2	Homo sapiens	ILLUMINA	2021-08-16	United States	North America	51	5268.62	6343	0.964686	157547452
SRR15596941	PRJNA731152	AMPLICON	SAMN20957540	SRX11894822	SARS-CoV-2/Human/USA/CA-CDC-FG-081214/2021	Illumina NovaSeq 6000	PAIRED	RT-PCR	VIRAL RNA	Severe acute respiratory syndrome coronavirus 2	Homo sapiens	ILLUMINA	2021-08-13	United States	North America	49	5792.79	7762	0.957295	173221652
SRR15596949	PRJNA731152	AMPLICON	SAMN20957548	SRX11894814	SARS-CoV-2/Human/USA/CA-CDC-FG-081196/2021	Illumina NovaSeq 6000	PAIRED	RT-PCR	VIRAL RNA	Severe acute respiratory syndrome coronavirus 2	Homo sapiens	ILLUMINA	2021-08-13	United States	North America	54	5846.53	7940	0.948199	174828926
SRR15596950	PRJNA731152	AMPLICON	SAMN20957549	SRX11894813	SARS-CoV-2/Human/USA/CA-CDC-FG-081195/2021	Illumina NovaSeq 6000	PAIRED	RT-PCR	VIRAL RNA	Severe acute respiratory syndrome coronavirus 2	Homo sapiens	ILLUMINA	2021-08-16	United States	North America	47	2237.57	1526	0.95569	66909936
SRR15596951	PRJNA731152	AMPLICON	SAMN20957550	SRX11894812	SARS-CoV-2/Human/USA/CA-CDC-FG-081194/2021	Illumina NovaSeq 6000	PAIRED	RT-PCR	VIRAL RNA	Severe acute respiratory syndrome coronavirus 2	Homo sapiens	ILLUMINA	2021-08-16	United States	North America	45	2027.02	1292	0.928168	60613928
SRR15596956	PRJNA731152	AMPLICON	SAMN20957555	SRX11894807	SARS-CoV-2/Human/USA/CA-CDC-FG-081189/2021	Illumina NovaSeq 6000	PAIRED	RT-PCR	VIRAL RNA	Severe acute respiratory syndrome coronavirus 2	Homo sapiens	ILLUMINA	2021-08-16	United States	North America	47	4460.12	4436	0.966926	133370890
SRR15596958	PRJNA731152	AMPLICON	SAMN20957557	SRX11894805	SARS-CoV-2/Human/USA/CA-CDC-FG-081187/2021	Illumina NovaSeq 6000	PAIRED	RT-PCR	VIRAL RNA	Severe acute respiratory syndrome coronavirus 2	Homo sapiens	ILLUMINA	2021-08-16	United States	North America	45	2037.82	1301	0.931044	60936841
SRR15596959	PRJNA731152	AMPLICON	SAMN20957558	SRX11894804	SARS-CoV-2/Human/USA/CA-CDC-FG-081186/2021	Illumina NovaSeq 6000	PAIRED	RT-PCR	VIRAL RNA	Severe acute respiratory syndrome coronavirus 2	Homo sapiens	ILLUMINA	2021-08-16	United States	North America	51	3487.14	3012	0.962144	104276083
SRR15596960	PRJNA731152	AMPLICON	SAMN20957559	SRX11894803	SARS-CoV-2/Human/USA/CA-CDC-FG-081185/2021	Illumina NovaSeq 6000	PAIRED	RT-PCR	VIRAL RNA	Severe acute respiratory syndrome coronavirus 2	Homo sapiens	ILLUMINA	2021-08-16	United States	North America	45	3234.12	2496	0.953985	96709919
SRR15596961	PRJNA731152	AMPLICON	SAMN20957560	SRX11894802	SARS-CoV-2/Human/USA/CA-CDC-FG-081184/2021	Illumina NovaSeq 6000	PAIRED	RT-PCR	VIRAL RNA	Severe acute respiratory syndrome coronavirus 2	Homo sapiens	ILLUMINA	2021-08-16	United States	North America	52	2617.49	2056	0.959168	78270847
SRR15596962	PRJNA731152	AMPLICON	SAMN20957561	SRX11894801	SARS-CoV-2/Human/USA/CA-CDC-FG-081183/2021	Illumina NovaSeq 6000	PAIRED	RT-PCR	VIRAL RNA	Severe acute respiratory syndrome coronavirus 2	Homo sapiens	ILLUMINA	2021-08-16	United States	North America	51	4178.73	3743	0.957763	124956692
SRR15596964	PRJNA731152	AMPLICON	SAMN20957563	SRX11894799	SARS-CoV-2/Human/USA/CA-CDC-FG-081180/2021	Illumina NovaSeq 6000	PAIRED	RT-PCR	VIRAL RNA	Severe acute respiratory syndrome coronavirus 2	Homo sapiens	ILLUMINA	2021-08-13	United States	North America	47	5854.25	7927	0.9483	175059529
SRR15596966	PRJNA731152	AMPLICON	SAMN20957565	SRX11894797	SARS-CoV-2/Human/USA/CA-CDC-FG-081177/2021	Illumina NovaSeq 6000	PAIRED	RT-PCR	VIRAL RNA	Severe acute respiratory syndrome coronavirus 2	Homo sapiens	ILLUMINA	2021-08-16	United States	North America	50	3454.17	2842	0.963014	103290179
SRR15596968	PRJNA731152	AMPLICON	SAMN20957567	SRX11894795	SARS-CoV-2/Human/USA/CA-CDC-FG-081175/2021	Illumina NovaSeq 6000	PAIRED	RT-PCR	VIRAL RNA	Severe acute respiratory syndrome coronavirus 2	Homo sapiens	ILLUMINA	2021-08-16	United States	North America	47	5951.47	7968	0.947263	177966883
SRR15596969	PRJNA731152	AMPLICON	SAMN20957568	SRX11894794	SARS-CoV-2/Human/USA/CA-CDC-FG-081173/2021	Illumina NovaSeq 6000	PAIRED	RT-PCR	VIRAL RNA	Severe acute respiratory syndrome coronavirus 2	Homo sapiens	ILLUMINA	2021-08-16	United States	North America	53	4544.67	4937	0.972846	135899260
SRR15596972	PRJNA731152	AMPLICON	SAMN20957571	SRX11894791	SARS-CoV-2/Human/USA/CA-CDC-FG-081169/2021	Illumina NovaSeq 6000	PAIRED	RT-PCR	VIRAL RNA	Severe acute respiratory syndrome coronavirus 2	Homo sapiens	ILLUMINA	2021-08-16	United States	North America	51	5675.08	7502	0.973581	169702051
SRR15596975	PRJNA731152	AMPLICON	SAMN20957574	SRX11894788	SARS-CoV-2/Human/USA/CA-CDC-FG-081163/2021	Illumina NovaSeq 6000	PAIRED	RT-PCR	VIRAL RNA	Severe acute respiratory syndrome coronavirus 2	Homo sapiens	ILLUMINA	2021-08-16	United States	North America	47	2771.46	2066	0.945892	82874876
SRR15596979	PRJNA731152	AMPLICON	SAMN20957578	SRX11894784	SARS-CoV-2/Human/USA/CA-CDC-FG-081158/2021	Illumina NovaSeq 6000	PAIRED	RT-PCR	VIRAL RNA	Severe acute respiratory syndrome coronavirus 2	Homo sapiens	ILLUMINA	2021-08-16	United States	North America	51	5676.55	7692	0.950406	169745853
SRR15596981	PRJNA731152	AMPLICON	SAMN20957580	SRX11894782	SARS-CoV-2/Human/USA/CA-CDC-FG-081156/2021	Illumina NovaSeq 6000	PAIRED	RT-PCR	VIRAL RNA	Severe acute respiratory syndrome coronavirus 2	Homo sapiens	ILLUMINA	2021-08-16	United States	North America	52	5262.71	6422	0.964385	157370681
SRR15596985	PRJNA731152	AMPLICON	SAMN20957584	SRX11894778	SARS-CoV-2/Human/USA/CA-CDC-FG-081152/2021	Illumina NovaSeq 6000	PAIRED	RT-PCR	VIRAL RNA	Severe acute respiratory syndrome coronavirus 2	Homo sapiens	ILLUMINA	2021-08-16	United States	North America	47	5821.03	7845	0.956794	174066358
SRR15596986	PRJNA731152	AMPLICON	SAMN20957585	SRX11894777	SARS-CoV-2/Human/USA/CA-CDC-FG-081151/2021	Illumina NovaSeq 6000	PAIRED	RT-PCR	VIRAL RNA	Severe acute respiratory syndrome coronavirus 2	Homo sapiens	ILLUMINA	2021-08-16	United States	North America	50	4011.47	3657	0.97308	119954849
SRR15596997	PRJNA731152	AMPLICON	SAMN20958089	SRX11894766	SARS-CoV-2/Human/USA/CA-CDC-FG-080238/2021	Illumina NovaSeq 6000	PAIRED	RT-PCR	VIRAL RNA	Severe acute respiratory syndrome coronavirus 2	Homo sapiens	ILLUMINA	2021-08-16	United States	North America	48	5250.41	6332	0.967495	157003034
SRR15597000	PRJNA731152	AMPLICON	SAMN20958092	SRX11894763	SARS-CoV-2/Human/USA/CA-CDC-FG-080233/2021	Illumina NovaSeq 6000	PAIRED	RT-PCR	VIRAL RNA	Severe acute respiratory syndrome coronavirus 2	Homo sapiens	ILLUMINA	2021-08-16	United States	North America	46	1535.8	1012	0.92255	45925137
SRR15597005	PRJNA731152	AMPLICON	SAMN20958095	SRX11894758	SARS-CoV-2/Human/USA/CA-CDC-FG-080227/2021	Illumina NovaSeq 6000	PAIRED	RT-PCR	VIRAL RNA	Severe acute respiratory syndrome coronavirus 2	Homo sapiens	ILLUMINA	2021-08-16	United States	North America	49	4361.98	4222	0.979868	130436176
SRR15597006	PRJNA731152	AMPLICON	SAMN20956889	SRX11894757	SARS-CoV-2/Human/USA/TX-CDC-FG-080226/2021	Illumina NovaSeq 6000	PAIRED	RT-PCR	VIRAL RNA	Severe acute respiratory syndrome coronavirus 2	Homo sapiens	ILLUMINA	2021-08-13	United States	North America	54	1571.93	1129	0.962311	47005344
SRR15597007	PRJNA731152	AMPLICON	SAMN20958096	SRX11894756	SARS-CoV-2/Human/USA/CA-CDC-FG-080225/2021	Illumina NovaSeq 6000	PAIRED	RT-PCR	VIRAL RNA	Severe acute respiratory syndrome coronavirus 2	Homo sapiens	ILLUMINA	2021-08-16	United States	North America	48	4596.18	4858	0.963816	137439472
SRR15597009	PRJNA731152	AMPLICON	SAMN20958098	SRX11894754	SARS-CoV-2/Human/USA/CA-CDC-FG-080223/2021	Illumina NovaSeq 6000	PAIRED	RT-PCR	VIRAL RNA	Severe acute respiratory syndrome coronavirus 2	Homo sapiens	ILLUMINA	2021-08-16	United States	North America	44	5768.99	7879	0.933853	172510112
SRR15597011	PRJNA731152	AMPLICON	SAMN20957033	SRX11894752	SARS-CoV-2/Human/USA/CO-CDC-FG-080221/2021	Illumina NovaSeq 6000	PAIRED	RT-PCR	VIRAL RNA	Severe acute respiratory syndrome coronavirus 2	Homo sapiens	ILLUMINA	2021-08-11	United States	North America	51	6079.48	7995	0.941946	181794630
SRR15597013	PRJNA731152	AMPLICON	SAMN20958100	SRX11894750	SARS-CoV-2/Human/USA/CA-CDC-FG-080219/2021	Illumina NovaSeq 6000	PAIRED	RT-PCR	VIRAL RNA	Severe acute respiratory syndrome coronavirus 2	Homo sapiens	ILLUMINA	2021-08-15	United States	North America	50	5611.31	7422	0.966224	167794911
SRR15597014	PRJNA731152	AMPLICON	SAMN20956891	SRX11894749	SARS-CoV-2/Human/USA/TX-CDC-FG-080218/2021	Illumina NovaSeq 6000	PAIRED	RT-PCR	VIRAL RNA	Severe acute respiratory syndrome coronavirus 2	Homo sapiens	ILLUMINA	2021-08-13	United States	North America	50	6098.91	7995	0.943785	182375721
SRR15597017	PRJNA731152	AMPLICON	SAMN20956892	SRX11894746	SARS-CoV-2/Human/USA/TX-CDC-FG-080214/2021	Illumina NovaSeq 6000	PAIRED	RT-PCR	VIRAL RNA	Severe acute respiratory syndrome coronavirus 2	Homo sapiens	ILLUMINA	2021-08-11	United States	North America	45	5917.99	7921	0.960506	176965578
SRR15597018	PRJNA731152	AMPLICON	SAMN20958101	SRX11894745	SARS-CoV-2/Human/USA/CA-CDC-FG-080212/2021	Illumina NovaSeq 6000	PAIRED	RT-PCR	VIRAL RNA	Severe acute respiratory syndrome coronavirus 2	Homo sapiens	ILLUMINA	2021-08-16	United States	North America	50	4359.92	4089	0.979969	130374762
SRR15597022	PRJNA731152	AMPLICON	SAMN20956893	SRX11894741	SARS-CoV-2/Human/USA/TX-CDC-FG-080205/2021	Illumina NovaSeq 6000	PAIRED	RT-PCR	VIRAL RNA	Severe acute respiratory syndrome coronavirus 2	Homo sapiens	ILLUMINA	2021-08-13	United States	North America	50	6128.96	7994	0.948768	183274295
SRR15597023	PRJNA731152	AMPLICON	SAMN20956894	SRX11894740	SARS-CoV-2/Human/USA/TX-CDC-FG-080204/2021	Illumina NovaSeq 6000	PAIRED	RT-PCR	VIRAL RNA	Severe acute respiratory syndrome coronavirus 2	Homo sapiens	ILLUMINA	2021-08-11	United States	North America	40	1577.87	1010	0.917266	47183149
SRR15597026	PRJNA731152	AMPLICON	SAMN20957593	SRX11894737	SARS-CoV-2/Human/USA/CA-CDC-FG-081142/2021	Illumina NovaSeq 6000	PAIRED	RT-PCR	VIRAL RNA	Severe acute respiratory syndrome coronavirus 2	Homo sapiens	ILLUMINA	2021-08-16	United States	North America	61	2954.29	2363	0.965957	88342267
SRR15597027	PRJNA731152	AMPLICON	SAMN20957594	SRX11894736	SARS-CoV-2/Human/USA/CA-CDC-FG-081141/2021	Illumina NovaSeq 6000	PAIRED	RT-PCR	VIRAL RNA	Severe acute respiratory syndrome coronavirus 2	Homo sapiens	ILLUMINA	2021-08-16	United States	North America	51	5105.96	5668	0.96813	152683429
SRR15597028	PRJNA731152	AMPLICON	SAMN20957595	SRX11894735	SARS-CoV-2/Human/USA/CA-CDC-FG-081140/2021	Illumina NovaSeq 6000	PAIRED	RT-PCR	VIRAL RNA	Severe acute respiratory syndrome coronavirus 2	Homo sapiens	ILLUMINA	2021-08-13	United States	North America	47	5673.12	7691	0.955724	169643218
SRR15597032	PRJNA731152	AMPLICON	SAMN20957599	SRX11894731	SARS-CoV-2/Human/USA/CA-CDC-FG-081134/2021	Illumina NovaSeq 6000	PAIRED	RT-PCR	VIRAL RNA	Severe acute respiratory syndrome coronavirus 2	Homo sapiens	ILLUMINA	2021-08-16	United States	North America	63	5440.04	6813	0.966525	162673633
SRR15597033	PRJNA731152	AMPLICON	SAMN20957600	SRX11894730	SARS-CoV-2/Human/USA/CA-CDC-FG-081133/2021	Illumina NovaSeq 6000	PAIRED	RT-PCR	VIRAL RNA	Severe acute respiratory syndrome coronavirus 2	Homo sapiens	ILLUMINA	2021-08-13	United States	North America	49	5916.88	7955	0.953684	176932353
SRR15597035	PRJNA731152	AMPLICON	SAMN20957602	SRX11894728	SARS-CoV-2/Human/USA/CA-CDC-FG-081131/2021	Illumina NovaSeq 6000	PAIRED	RT-PCR	VIRAL RNA	Severe acute respiratory syndrome coronavirus 2	Homo sapiens	ILLUMINA	2021-08-16	United States	North America	50	5299.97	6667	0.957095	158484954
SRR15597039	PRJNA731152	AMPLICON	SAMN20957606	SRX11894724	SARS-CoV-2/Human/USA/CA-CDC-FG-081125/2021	Illumina NovaSeq 6000	PAIRED	RT-PCR	VIRAL RNA	Severe acute respiratory syndrome coronavirus 2	Homo sapiens	ILLUMINA	2021-08-16	United States	North America	46	2647.22	1872	0.943919	79159806
SRR15597040	PRJNA731152	AMPLICON	SAMN20957607	SRX11894723	SARS-CoV-2/Human/USA/CA-CDC-FG-081124/2021	Illumina NovaSeq 6000	PAIRED	RT-PCR	VIRAL RNA	Severe acute respiratory syndrome coronavirus 2	Homo sapiens	ILLUMINA	2021-08-16	United States	North America	49	6045.95	7999	0.932348	180792073
SRR15597043	PRJNA731152	AMPLICON	SAMN20957610	SRX11894720	SARS-CoV-2/Human/USA/CA-CDC-FG-081120/2021	Illumina NovaSeq 6000	PAIRED	RT-PCR	VIRAL RNA	Severe acute respiratory syndrome coronavirus 2	Homo sapiens	ILLUMINA	2021-08-16	United States	North America	46	2040.32	1358	0.937464	61011631
SRR15597044	PRJNA731152	AMPLICON	SAMN20957611	SRX11894719	SARS-CoV-2/Human/USA/CA-CDC-FG-081119/2021	Illumina NovaSeq 6000	PAIRED	RT-PCR	VIRAL RNA	Severe acute respiratory syndrome coronavirus 2	Homo sapiens	ILLUMINA	2021-08-16	United States	North America	51	3225.14	2629	0.960071	96441389
SRR15597048	PRJNA731152	AMPLICON	SAMN20957615	SRX11894715	SARS-CoV-2/Human/USA/CA-CDC-FG-081115/2021	Illumina NovaSeq 6000	PAIRED	RT-PCR	VIRAL RNA	Severe acute respiratory syndrome coronavirus 2	Homo sapiens	ILLUMINA	2021-08-16	United States	North America	47	5718.43	7586	0.967528	170998163
SRR15597051	PRJNA731152	AMPLICON	SAMN20957618	SRX11894712	SARS-CoV-2/Human/USA/CA-CDC-FG-081112/2021	Illumina NovaSeq 6000	PAIRED	RT-PCR	VIRAL RNA	Severe acute respiratory syndrome coronavirus 2	Homo sapiens	ILLUMINA	2021-08-16	United States	North America	50	5380.81	6712	0.964753	160902479
SRR15597054	PRJNA731152	AMPLICON	SAMN20957621	SRX11894709	SARS-CoV-2/Human/USA/CA-CDC-FG-081107/2021	Illumina NovaSeq 6000	PAIRED	RT-PCR	VIRAL RNA	Severe acute respiratory syndrome coronavirus 2	Homo sapiens	ILLUMINA	2021-08-16	United States	North America	51	2680.19	2049	0.956526	80145716
SRR15597055	PRJNA731152	AMPLICON	SAMN20957622	SRX11894708	SARS-CoV-2/Human/USA/CA-CDC-FG-081105/2021	Illumina NovaSeq 6000	PAIRED	RT-PCR	VIRAL RNA	Severe acute respiratory syndrome coronavirus 2	Homo sapiens	ILLUMINA	2021-08-16	United States	North America	48	5985.73	7993	0.939438	178991417
SRR15597058	PRJNA731152	AMPLICON	SAMN20958106	SRX11894705	SARS-CoV-2/Human/USA/CA-CDC-FG-080201/2021	Illumina NovaSeq 6000	PAIRED	RT-PCR	VIRAL RNA	Severe acute respiratory syndrome coronavirus 2	Homo sapiens	ILLUMINA	2021-08-16	United States	North America	53	5063.61	5978	0.970304	151417075
SRR15597061	PRJNA731152	AMPLICON	SAMN20958107	SRX11894702	SARS-CoV-2/Human/USA/CA-CDC-FG-080196/2021	Illumina NovaSeq 6000	PAIRED	RT-PCR	VIRAL RNA	Severe acute respiratory syndrome coronavirus 2	Homo sapiens	ILLUMINA	2021-08-16	United States	North America	53	2483.82	1704	0.940173	74273561
SRR15597062	PRJNA731152	AMPLICON	SAMN20956896	SRX11894701	SARS-CoV-2/Human/USA/TX-CDC-FG-080195/2021	Illumina NovaSeq 6000	PAIRED	RT-PCR	VIRAL RNA	Severe acute respiratory syndrome coronavirus 2	Homo sapiens	ILLUMINA	2021-08-11	United States	North America	50	6108.33	7991	0.957161	182657533
SRR15597065	PRJNA731152	AMPLICON	SAMN20956717	SRX11894698	SARS-CoV-2/Human/USA/WI-CDC-FG-080191/2021	Illumina NovaSeq 6000	PAIRED	RT-PCR	VIRAL RNA	Severe acute respiratory syndrome coronavirus 2	Homo sapiens	ILLUMINA	2021-08-11	United States	North America	37	5508.04	7361	0.910845	164707032
SRR15597068	PRJNA731152	AMPLICON	SAMN20958109	SRX11894695	SARS-CoV-2/Human/USA/CA-CDC-FG-080188/2021	Illumina NovaSeq 6000	PAIRED	RT-PCR	VIRAL RNA	Severe acute respiratory syndrome coronavirus 2	Homo sapiens	ILLUMINA	2021-08-15	United States	North America	45	5799.17	7851	0.955724	173412509
SRR15597070	PRJNA731152	AMPLICON	SAMN20956898	SRX11894693	SARS-CoV-2/Human/USA/TX-CDC-FG-080185/2021	Illumina NovaSeq 6000	PAIRED	RT-PCR	VIRAL RNA	Severe acute respiratory syndrome coronavirus 2	Homo sapiens	ILLUMINA	2021-08-13	United States	North America	47	1677.56	1239	0.96094	50163936
SRR15597076	PRJNA731152	AMPLICON	SAMN20956900	SRX11894687	SARS-CoV-2/Human/USA/TX-CDC-FG-080176/2021	Illumina NovaSeq 6000	PAIRED	RT-PCR	VIRAL RNA	Severe acute respiratory syndrome coronavirus 2	Homo sapiens	ILLUMINA	2021-08-13	United States	North America	49	1859.43	1439	0.967863	55602523
SRR15597077	PRJNA731152	AMPLICON	SAMN20956901	SRX11894686	SARS-CoV-2/Human/USA/TX-CDC-FG-080175/2021	Illumina NovaSeq 6000	PAIRED	RT-PCR	VIRAL RNA	Severe acute respiratory syndrome coronavirus 2	Homo sapiens	ILLUMINA	2021-08-13	United States	North America	54	873.859	572	0.910711	26131004
SRR15597082	PRJNA731152	AMPLICON	SAMN20956904	SRX11894681	SARS-CoV-2/Human/USA/TX-CDC-FG-080168/2021	Illumina NovaSeq 6000	PAIRED	RT-PCR	VIRAL RNA	Severe acute respiratory syndrome coronavirus 2	Homo sapiens	ILLUMINA	2021-08-13	United States	North America	42	2311.12	1690	0.973648	69109350
SRR15597084	PRJNA731152	AMPLICON	SAMN20958114	SRX11894679	SARS-CoV-2/Human/USA/CA-CDC-FG-080166/2021	Illumina NovaSeq 6000	PAIRED	RT-PCR	VIRAL RNA	Severe acute respiratory syndrome coronavirus 2	Homo sapiens	ILLUMINA	2021-08-16	United States	North America	43	4525.81	4423	0.980637	135335398
SRR15597085	PRJNA731152	AMPLICON	SAMN20956906	SRX11894678	SARS-CoV-2/Human/USA/TX-CDC-FG-080165/2021	Illumina NovaSeq 6000	PAIRED	RT-PCR	VIRAL RNA	Severe acute respiratory syndrome coronavirus 2	Homo sapiens	ILLUMINA	2021-08-13	United States	North America	44	5248.5	5662	0.979233	156946029
SRR15597088	PRJNA731152	AMPLICON	SAMN20957623	SRX11894675	SARS-CoV-2/Human/USA/CA-CDC-FG-081104/2021	Illumina NovaSeq 6000	PAIRED	RT-PCR	VIRAL RNA	Severe acute respiratory syndrome coronavirus 2	Homo sapiens	ILLUMINA	2021-08-16	United States	North America	47	2947.62	2262	0.950072	88142709
SRR15597089	PRJNA731152	AMPLICON	SAMN20957624	SRX11894674	SARS-CoV-2/Human/USA/CA-CDC-FG-081103/2021	Illumina NovaSeq 6000	PAIRED	RT-PCR	VIRAL RNA	Severe acute respiratory syndrome coronavirus 2	Homo sapiens	ILLUMINA	2021-08-16	United States	North America	51	3293.53	2620	0.954185	98486458
SRR15597091	PRJNA731152	AMPLICON	SAMN20957626	SRX11894672	SARS-CoV-2/Human/USA/CA-CDC-FG-081100/2021	Illumina NovaSeq 6000	PAIRED	RT-PCR	VIRAL RNA	Severe acute respiratory syndrome coronavirus 2	Homo sapiens	ILLUMINA	2021-08-13	United States	North America	47	5811.35	7887	0.956091	173776740
SRR15597092	PRJNA731152	AMPLICON	SAMN20957627	SRX11894671	SARS-CoV-2/Human/USA/CA-CDC-FG-081099/2021	Illumina NovaSeq 6000	PAIRED	RT-PCR	VIRAL RNA	Severe acute respiratory syndrome coronavirus 2	Homo sapiens	ILLUMINA	2021-08-16	United States	North America	52	5263.26	6140	0.964686	157387287
SRR15597099	PRJNA731152	AMPLICON	SAMN20957634	SRX11894664	SARS-CoV-2/Human/USA/CA-CDC-FG-081092/2021	Illumina NovaSeq 6000	PAIRED	RT-PCR	VIRAL RNA	Severe acute respiratory syndrome coronavirus 2	Homo sapiens	ILLUMINA	2021-08-16	United States	North America	50	5692.46	7400	0.966358	170221691
SRR15597102	PRJNA731152	AMPLICON	SAMN20957637	SRX11894661	SARS-CoV-2/Human/USA/CA-CDC-FG-081089/2021	Illumina NovaSeq 6000	PAIRED	RT-PCR	VIRAL RNA	Severe acute respiratory syndrome coronavirus 2	Homo sapiens	ILLUMINA	2021-08-16	United States	North America	47	5016.54	5848	0.958499	150009517
SRR15597103	PRJNA731152	AMPLICON	SAMN20956729	SRX11894660	SARS-CoV-2/Human/USA/TX-CDC-FG-081088/2021	Illumina NovaSeq 6000	PAIRED	RT-PCR	VIRAL RNA	Severe acute respiratory syndrome coronavirus 2	Homo sapiens	ILLUMINA	2021-08-15	United States	North America	46	6174.91	7989	0.947597	184648390
SRR15597105	PRJNA731152	AMPLICON	SAMN20957639	SRX11894658	SARS-CoV-2/Human/USA/CA-CDC-FG-081086/2021	Illumina NovaSeq 6000	PAIRED	RT-PCR	VIRAL RNA	Severe acute respiratory syndrome coronavirus 2	Homo sapiens	ILLUMINA	2021-08-16	United States	North America	48	4991.11	5492	0.966592	149249244
SRR15597107	PRJNA731152	AMPLICON	SAMN20957641	SRX11894656	SARS-CoV-2/Human/USA/CA-CDC-FG-081084/2021	Illumina NovaSeq 6000	PAIRED	RT-PCR	VIRAL RNA	Severe acute respiratory syndrome coronavirus 2	Homo sapiens	ILLUMINA	2021-08-13	United States	North America	48	5936.83	7989	0.933284	177529107
SRR15597112	PRJNA731152	AMPLICON	SAMN20957646	SRX11894651	SARS-CoV-2/Human/USA/CA-CDC-FG-081076/2021	Illumina NovaSeq 6000	PAIRED	RT-PCR	VIRAL RNA	Severe acute respiratory syndrome coronavirus 2	Homo sapiens	ILLUMINA	2021-08-16	United States	North America	47	4045.46	3809	0.970973	120971374
SRR15597113	PRJNA731152	AMPLICON	SAMN20957647	SRX11894650	SARS-CoV-2/Human/USA/CA-CDC-FG-081075/2021	Illumina NovaSeq 6000	PAIRED	RT-PCR	VIRAL RNA	Severe acute respiratory syndrome coronavirus 2	Homo sapiens	ILLUMINA	2021-08-16	United States	North America	50	3702.8	3299	0.966625	110724770
SRR15597118	PRJNA731152	AMPLICON	SAMN20957652	SRX11894645	SARS-CoV-2/Human/USA/CA-CDC-FG-081068/2021	Illumina NovaSeq 6000	PAIRED	RT-PCR	VIRAL RNA	Severe acute respiratory syndrome coronavirus 2	Homo sapiens	ILLUMINA	2021-08-16	United States	North America	47	3204.75	2530	0.953416	95831680
SRR15597120	PRJNA731152	AMPLICON	SAMN20957654	SRX11894643	SARS-CoV-2/Human/USA/CA-CDC-FG-081066/2021	Illumina NovaSeq 6000	PAIRED	RT-PCR	VIRAL RNA	Severe acute respiratory syndrome coronavirus 2	Homo sapiens	ILLUMINA	2021-08-16	United States	North America	47	4946.51	5553	0.974752	147915578
SRR15597124	PRJNA731152	AMPLICON	SAMN20957658	SRX11894639	SARS-CoV-2/Human/USA/CA-CDC-FG-081060/2021	Illumina NovaSeq 6000	PAIRED	RT-PCR	VIRAL RNA	Severe acute respiratory syndrome coronavirus 2	Homo sapiens	ILLUMINA	2021-08-16	United States	North America	40	4085.12	3851	0.960606	122157421
SRR15597131	PRJNA731152	AMPLICON	SAMN20957665	SRX11894632	SARS-CoV-2/Human/USA/CA-CDC-FG-081052/2021	Illumina NovaSeq 6000	PAIRED	RT-PCR	VIRAL RNA	Severe acute respiratory syndrome coronavirus 2	Homo sapiens	ILLUMINA	2021-08-16	United States	North America	50	5717.31	7705	0.961676	170964745
SRR15597133	PRJNA731152	AMPLICON	SAMN20957667	SRX11894630	SARS-CoV-2/Human/USA/CA-CDC-FG-081050/2021	Illumina NovaSeq 6000	PAIRED	RT-PCR	VIRAL RNA	Severe acute respiratory syndrome coronavirus 2	Homo sapiens	ILLUMINA	2021-08-13	United States	North America	52	5181.04	5887	0.980035	154928518
SRR15597134	PRJNA731152	AMPLICON	SAMN20957668	SRX11894629	SARS-CoV-2/Human/USA/CA-CDC-FG-081049/2021	Illumina NovaSeq 6000	PAIRED	RT-PCR	VIRAL RNA	Severe acute respiratory syndrome coronavirus 2	Homo sapiens	ILLUMINA	2021-08-16	United States	North America	49	3463.01	2968	0.966391	103554406
SRR15597136	PRJNA731152	AMPLICON	SAMN20957670	SRX11894627	SARS-CoV-2/Human/USA/CA-CDC-FG-081047/2021	Illumina NovaSeq 6000	PAIRED	RT-PCR	VIRAL RNA	Severe acute respiratory syndrome coronavirus 2	Homo sapiens	ILLUMINA	2021-08-16	United States	North America	47	5621.09	7489	0.967495	168087387
SRR15597138	PRJNA731152	AMPLICON	SAMN20957672	SRX11894625	SARS-CoV-2/Human/USA/CA-CDC-FG-081045/2021	Illumina NovaSeq 6000	PAIRED	RT-PCR	VIRAL RNA	Severe acute respiratory syndrome coronavirus 2	Homo sapiens	ILLUMINA	2021-08-16	United States	North America	50	4934.13	5447	0.967361	147545323
SRR15597139	PRJNA731152	AMPLICON	SAMN20957673	SRX11894624	SARS-CoV-2/Human/USA/CA-CDC-FG-081044/2021	Illumina NovaSeq 6000	PAIRED	RT-PCR	VIRAL RNA	Severe acute respiratory syndrome coronavirus 2	Homo sapiens	ILLUMINA	2021-08-13	United States	North America	47	5770.4	7864	0.95064	172552151
SRR15597147	PRJNA731152	AMPLICON	SAMN20957681	SRX11894616	SARS-CoV-2/Human/USA/CA-CDC-FG-081034/2021	Illumina NovaSeq 6000	PAIRED	RT-PCR	VIRAL RNA	Severe acute respiratory syndrome coronavirus 2	Homo sapiens	ILLUMINA	2021-08-16	United States	North America	51	1426.42	876	0.921379	42654139
SRR15597148	PRJNA731152	AMPLICON	SAMN20957682	SRX11894615	SARS-CoV-2/Human/USA/CA-CDC-FG-081033/2021	Illumina NovaSeq 6000	PAIRED	RT-PCR	VIRAL RNA	Severe acute respiratory syndrome coronavirus 2	Homo sapiens	ILLUMINA	2021-08-16	United States	North America	46	1937.99	1314	0.934321	57951833
SRR15597149	PRJNA731152	AMPLICON	SAMN20957683	SRX11894614	SARS-CoV-2/Human/USA/CA-CDC-FG-081032/2021	Illumina NovaSeq 6000	PAIRED	RT-PCR	VIRAL RNA	Severe acute respiratory syndrome coronavirus 2	Homo sapiens	ILLUMINA	2021-08-13	United States	North America	52	4958.02	5249	0.976825	148259655
SRR15597152	PRJNA731152	AMPLICON	SAMN20958116	SRX11894611	SARS-CoV-2/Human/USA/CA-CDC-FG-080162/2021	Illumina NovaSeq 6000	PAIRED	RT-PCR	VIRAL RNA	Severe acute respiratory syndrome coronavirus 2	Homo sapiens	ILLUMINA	2021-08-16	United States	North America	44	1277.78	750	0.914858	38209411
SRR15597153	PRJNA731152	AMPLICON	SAMN20958117	SRX11894610	SARS-CoV-2/Human/USA/CA-CDC-FG-080161/2021	Illumina NovaSeq 6000	PAIRED	RT-PCR	VIRAL RNA	Severe acute respiratory syndrome coronavirus 2	Homo sapiens	ILLUMINA	2021-08-14	United States	North America	47	5672.28	7498	0.955122	169618323
SRR15597154	PRJNA731152	AMPLICON	SAMN20956908	SRX11894609	SARS-CoV-2/Human/USA/TX-CDC-FG-080159/2021	Illumina NovaSeq 6000	PAIRED	RT-PCR	VIRAL RNA	Severe acute respiratory syndrome coronavirus 2	Homo sapiens	ILLUMINA	2021-08-11	United States	North America	46	2307.94	1571	0.939939	69014211
SRR15597155	PRJNA731152	AMPLICON	SAMN20957039	SRX11894608	SARS-CoV-2/Human/USA/CO-CDC-FG-080158/2021	Illumina NovaSeq 6000	PAIRED	RT-PCR	VIRAL RNA	Severe acute respiratory syndrome coronavirus 2	Homo sapiens	ILLUMINA	2021-08-12	United States	North America	45	6141.64	7991	0.952647	183653391
SRR15597156	PRJNA731152	AMPLICON	SAMN20958118	SRX11894607	SARS-CoV-2/Human/USA/CA-CDC-FG-080156/2021	Illumina NovaSeq 6000	PAIRED	RT-PCR	VIRAL RNA	Severe acute respiratory syndrome coronavirus 2	Homo sapiens	ILLUMINA	2021-08-16	United States	North America	46	3429.79	2802	0.959402	102560982
SRR15597160	PRJNA731152	AMPLICON	SAMN20958121	SRX11894603	SARS-CoV-2/Human/USA/CA-CDC-FG-080151/2021	Illumina NovaSeq 6000	PAIRED	RT-PCR	VIRAL RNA	Severe acute respiratory syndrome coronavirus 2	Homo sapiens	ILLUMINA	2021-08-15	United States	North America	55	5475.14	6961	0.967629	163723022
SRR15597165	PRJNA731152	AMPLICON	SAMN20958124	SRX11894598	SARS-CoV-2/Human/USA/CA-CDC-FG-080145/2021	Illumina NovaSeq 6000	PAIRED	RT-PCR	VIRAL RNA	Severe acute respiratory syndrome coronavirus 2	Homo sapiens	ILLUMINA	2021-08-15	United States	North America	45	5638.73	7496	0.964519	168614906
SRR15597168	PRJNA731152	AMPLICON	SAMN20958126	SRX11894595	SARS-CoV-2/Human/USA/CA-CDC-FG-080142/2021	Illumina NovaSeq 6000	PAIRED	RT-PCR	VIRAL RNA	Severe acute respiratory syndrome coronavirus 2	Homo sapiens	ILLUMINA	2021-08-15	United States	North America	47	5903.37	7959	0.946895	176528549
SRR15597169	PRJNA731152	AMPLICON	SAMN20958127	SRX11894594	SARS-CoV-2/Human/USA/CA-CDC-FG-080139/2021	Illumina NovaSeq 6000	PAIRED	RT-PCR	VIRAL RNA	Severe acute respiratory syndrome coronavirus 2	Homo sapiens	ILLUMINA	2021-08-16	United States	North America	48	2451.49	1666	0.938334	73306774
SRR15597173	PRJNA731152	AMPLICON	SAMN20958129	SRX11894590	SARS-CoV-2/Human/USA/CA-CDC-FG-080134/2021	Illumina NovaSeq 6000	PAIRED	RT-PCR	VIRAL RNA	Severe acute respiratory syndrome coronavirus 2	Homo sapiens	ILLUMINA	2021-08-16	United States	North America	50	4761.06	5222	0.978798	142369955
SRR15597174	PRJNA731152	AMPLICON	SAMN20956990	SRX11894589	SARS-CoV-2/Human/USA/LA-CDC-FG-080133/2021	Illumina NovaSeq 6000	PAIRED	RT-PCR	VIRAL RNA	Severe acute respiratory syndrome coronavirus 2	Homo sapiens	ILLUMINA	2021-08-12	United States	North America	47	5988.62	7966	0.963047	179077665
SRR15597175	PRJNA731152	AMPLICON	SAMN20958130	SRX11894588	SARS-CoV-2/Human/USA/CA-CDC-FG-080132/2021	Illumina NovaSeq 6000	PAIRED	RT-PCR	VIRAL RNA	Severe acute respiratory syndrome coronavirus 2	Homo sapiens	ILLUMINA	2021-08-15	United States	North America	48	5858.48	7889	0.958499	175186037
SRR15597178	PRJNA731152	AMPLICON	SAMN20958132	SRX11894585	SARS-CoV-2/Human/USA/CA-CDC-FG-080128/2021	Illumina NovaSeq 6000	PAIRED	RT-PCR	VIRAL RNA	Severe acute respiratory syndrome coronavirus 2	Homo sapiens	ILLUMINA	2021-08-15	United States	North America	57	5430.36	6953	0.958466	162384105
SRR15597180	PRJNA731152	AMPLICON	SAMN20956915	SRX11894583	SARS-CoV-2/Human/USA/TX-CDC-FG-080125/2021	Illumina NovaSeq 6000	PAIRED	RT-PCR	VIRAL RNA	Severe acute respiratory syndrome coronavirus 2	Homo sapiens	ILLUMINA	2021-08-13	United States	North America	49	3238.02	2776	0.986456	96826399
SRR15597184	PRJNA731152	AMPLICON	SAMN20957686	SRX11894579	SARS-CoV-2/Human/USA/CA-CDC-FG-081028/2021	Illumina NovaSeq 6000	PAIRED	RT-PCR	VIRAL RNA	Severe acute respiratory syndrome coronavirus 2	Homo sapiens	ILLUMINA	2021-08-16	United States	North America	47	2311.62	1806	0.954453	69124522
SRR15597185	PRJNA731152	AMPLICON	SAMN20957687	SRX11894578	SARS-CoV-2/Human/USA/CA-CDC-FG-081027/2021	Illumina NovaSeq 6000	PAIRED	RT-PCR	VIRAL RNA	Severe acute respiratory syndrome coronavirus 2	Homo sapiens	ILLUMINA	2021-08-13	United States	North America	44	4376.67	4374	0.976457	130875484
SRR15597186	PRJNA731152	AMPLICON	SAMN20957688	SRX11894577	SARS-CoV-2/Human/USA/CA-CDC-FG-081026/2021	Illumina NovaSeq 6000	PAIRED	RT-PCR	VIRAL RNA	Severe acute respiratory syndrome coronavirus 2	Homo sapiens	ILLUMINA	2021-08-13	United States	North America	49	5793.94	7859	0.94937	173256198
SRR15597187	PRJNA731152	AMPLICON	SAMN20957689	SRX11894576	SARS-CoV-2/Human/USA/CA-CDC-FG-081025/2021	Illumina NovaSeq 6000	PAIRED	RT-PCR	VIRAL RNA	Severe acute respiratory syndrome coronavirus 2	Homo sapiens	ILLUMINA	2021-08-16	United States	North America	46	5818.71	7918	0.949035	173996876
SRR15597191	PRJNA731152	AMPLICON	SAMN20957693	SRX11894572	SARS-CoV-2/Human/USA/CA-CDC-FG-081021/2021	Illumina NovaSeq 6000	PAIRED	RT-PCR	VIRAL RNA	Severe acute respiratory syndrome coronavirus 2	Homo sapiens	ILLUMINA	2021-08-16	United States	North America	55	2415.59	1597	0.939605	72233500
SRR15597199	PRJNA731152	AMPLICON	SAMN20957701	SRX11894564	SARS-CoV-2/Human/USA/CA-CDC-FG-081010/2021	Illumina NovaSeq 6000	PAIRED	RT-PCR	VIRAL RNA	Severe acute respiratory syndrome coronavirus 2	Homo sapiens	ILLUMINA	2021-08-13	United States	North America	54	2656.35	2048	0.961776	79432827
SRR15597202	PRJNA731152	AMPLICON	SAMN20957706	SRX11894561	SARS-CoV-2/Human/USA/CA-CDC-FG-081007/2021	Illumina NovaSeq 6000	PAIRED	RT-PCR	VIRAL RNA	Severe acute respiratory syndrome coronavirus 2	Homo sapiens	ILLUMINA	2021-08-16	United States	North America	43	2208.89	1567	0.935792	66052556
SRR15597205	PRJNA731152	AMPLICON	SAMN20957709	SRX11894558	SARS-CoV-2/Human/USA/CA-CDC-FG-081003/2021	Illumina NovaSeq 6000	PAIRED	RT-PCR	VIRAL RNA	Severe acute respiratory syndrome coronavirus 2	Homo sapiens	ILLUMINA	2021-08-16	United States	North America	47	3156.53	2600	0.964987	94389627
SRR15597207	PRJNA731152	AMPLICON	SAMN20957711	SRX11894556	SARS-CoV-2/Human/USA/CA-CDC-FG-081001/2021	Illumina NovaSeq 6000	PAIRED	RT-PCR	VIRAL RNA	Severe acute respiratory syndrome coronavirus 2	Homo sapiens	ILLUMINA	2021-08-16	United States	North America	48	4233.04	3957	0.956693	126580473
SRR15597208	PRJNA731152	AMPLICON	SAMN20957712	SRX11894555	SARS-CoV-2/Human/USA/CA-CDC-FG-081000/2021	Illumina NovaSeq 6000	PAIRED	RT-PCR	VIRAL RNA	Severe acute respiratory syndrome coronavirus 2	Homo sapiens	ILLUMINA	2021-08-16	United States	North America	46	4132.79	3708	0.961843	123582947
SRR15598954	PRJNA656534	AMPLICON	SAMN20963044	SRX11896580	USA/NMDOH-2021144322/2021	Illumina MiSeq	PAIRED	RT-PCR	VIRAL RNA	Severe acute respiratory syndrome coronavirus 2	Homo sapiens	ILLUMINA	2021-08-03	United States	North America	47	1720.19	1566	0.995485	51438979
SRR15598955	PRJNA656534	AMPLICON	SAMN20963043	SRX11896579	USA/NMDOH-2021144321/2021	Illumina MiSeq	PAIRED	RT-PCR	VIRAL RNA	Severe acute respiratory syndrome coronavirus 2	Homo sapiens	ILLUMINA	2021-08-03	United States	North America	46	1845.86	1718	0.993746	55196728
SRR15598959	PRJNA656534	AMPLICON	SAMN20962968	SRX11896575	USA/NMDOH-2021142381/2021	Illumina MiSeq	PAIRED	RT-PCR	VIRAL RNA	Severe acute respiratory syndrome coronavirus 2	Homo sapiens	ILLUMINA	2021-07-31	United States	North America	48	1630.93	1527	0.995218	48769802
SRR15598960	PRJNA656534	AMPLICON	SAMN20963039	SRX11896574	USA/NMDOH-2021144315/2021	Illumina MiSeq	PAIRED	RT-PCR	VIRAL RNA	Severe acute respiratory syndrome coronavirus 2	Homo sapiens	ILLUMINA	2021-08-01	United States	North America	45	1828.88	1671	0.995118	54689144
SRR15598961	PRJNA656534	AMPLICON	SAMN20963038	SRX11896573	USA/NMDOH-2021144314/2021	Illumina MiSeq	PAIRED	RT-PCR	VIRAL RNA	Severe acute respiratory syndrome coronavirus 2	Homo sapiens	ILLUMINA	2021-07-24	United States	North America	41	1103.45	876	0.928669	32996588
SRR15598965	PRJNA656534	AMPLICON	SAMN20963034	SRX11896569	USA/NMDOH-2021144310/2021	Illumina MiSeq	PAIRED	RT-PCR	VIRAL RNA	Severe acute respiratory syndrome coronavirus 2	Homo sapiens	ILLUMINA	2021-07-25	United States	North America	52	1532.51	1402	0.995352	45826758
SRR15598971	PRJNA656534	AMPLICON	SAMN20963029	SRX11896563	USA/NMDOH-2021144088/2021	Illumina MiSeq	PAIRED	RT-PCR	VIRAL RNA	Severe acute respiratory syndrome coronavirus 2	Homo sapiens	ILLUMINA	2021-08-05	United States	North America	50	1776.93	1689	0.995485	53135573
SRR15598980	PRJNA656534	AMPLICON	SAMN20963020	SRX11896554	USA/NMDOH-2021143879/2021	Illumina MiSeq	PAIRED	RT-PCR	VIRAL RNA	Severe acute respiratory syndrome coronavirus 2	Homo sapiens	ILLUMINA	2021-08-05	United States	North America	45	1944.71	1814	0.995318	58152632
SRR15598981	PRJNA656534	AMPLICON	SAMN20962966	SRX11896553	USA/NMDOH-2021142379/2021	Illumina MiSeq	PAIRED	RT-PCR	VIRAL RNA	Severe acute respiratory syndrome coronavirus 2	Homo sapiens	ILLUMINA	2021-07-29	United States	North America	44	1642.36	1564	0.986021	49111560
SRR15598995	PRJNA656534	AMPLICON	SAMN20963007	SRX11896539	USA/NMDOH-2021143160/2021	Illumina MiSeq	PAIRED	RT-PCR	VIRAL RNA	Severe acute respiratory syndrome coronavirus 2	Homo sapiens	ILLUMINA	2021-07-30	United States	North America	44	1614.58	1465	0.995385	48280752
SRR15598996	PRJNA656534	AMPLICON	SAMN20963006	SRX11896538	USA/NMDOH-2021143159/2021	Illumina MiSeq	PAIRED	RT-PCR	VIRAL RNA	Severe acute respiratory syndrome coronavirus 2	Homo sapiens	ILLUMINA	2021-07-24	United States	North America	44	1795.01	1704	0.976591	53676259
SRR15598997	PRJNA656534	AMPLICON	SAMN20963005	SRX11896537	USA/NMDOH-2021143158/2021	Illumina MiSeq	PAIRED	RT-PCR	VIRAL RNA	Severe acute respiratory syndrome coronavirus 2	Homo sapiens	ILLUMINA	2021-07-30	United States	North America	45	1803.45	1623	0.993746	53928506
SRR15598998	PRJNA656534	AMPLICON	SAMN20963004	SRX11896536	USA/NMDOH-2021143156/2021	Illumina MiSeq	PAIRED	RT-PCR	VIRAL RNA	Severe acute respiratory syndrome coronavirus 2	Homo sapiens	ILLUMINA	2021-07-26	United States	North America	48	1807.06	1668	0.995352	54036428
SRR15598999	PRJNA656534	AMPLICON	SAMN20963003	SRX11896535	USA/NMDOH-2021143155/2021	Illumina MiSeq	PAIRED	RT-PCR	VIRAL RNA	Severe acute respiratory syndrome coronavirus 2	Homo sapiens	ILLUMINA	2021-07-25	United States	North America	45	1709.61	1567	0.994582	51122508
SRR15599004	PRJNA656534	AMPLICON	SAMN20962999	SRX11896530	USA/NMDOH-2021143148/2021	Illumina MiSeq	PAIRED	RT-PCR	VIRAL RNA	Severe acute respiratory syndrome coronavirus 2	Homo sapiens	ILLUMINA	2021-07-19	United States	North America	43	1733.96	1592	0.995419	51850618
SRR15599005	PRJNA656534	AMPLICON	SAMN20962998	SRX11896529	USA/NMDOH-2021143147/2021	Illumina MiSeq	PAIRED	RT-PCR	VIRAL RNA	Severe acute respiratory syndrome coronavirus 2	Homo sapiens	ILLUMINA	2021-07-23	United States	North America	43	1829.6	1659	0.995419	54710515
SRR15599011	PRJNA656534	AMPLICON	SAMN20962992	SRX11896523	USA/NMDOH-2021143141/2021	Illumina MiSeq	PAIRED	RT-PCR	VIRAL RNA	Severe acute respiratory syndrome coronavirus 2	Homo sapiens	ILLUMINA	2021-07-27	United States	North America	45	1682.96	1570	0.995051	50325541
SRR15599012	PRJNA656534	AMPLICON	SAMN20962991	SRX11896522	USA/NMDOH-2021143140/2021	Illumina MiSeq	PAIRED	RT-PCR	VIRAL RNA	Severe acute respiratory syndrome coronavirus 2	Homo sapiens	ILLUMINA	2021-07-27	United States	North America	49	1840.6	1694	0.993746	55039329
SRR15599013	PRJNA656534	AMPLICON	SAMN20962990	SRX11896521	USA/NMDOH-2021143139/2021	Illumina MiSeq	PAIRED	RT-PCR	VIRAL RNA	Severe acute respiratory syndrome coronavirus 2	Homo sapiens	ILLUMINA	2021-07-26	United States	North America	43	2085.41	1890	0.993746	62359897
SRR15599016	PRJNA656534	AMPLICON	SAMN20962988	SRX11896518	USA/NMDOH-2021143137/2021	Illumina MiSeq	PAIRED	RT-PCR	VIRAL RNA	Severe acute respiratory syndrome coronavirus 2	Homo sapiens	ILLUMINA	2021-07-21	United States	North America	44	1623.42	1416	0.960506	48545077
SRR15599018	PRJNA656534	AMPLICON	SAMN20962986	SRX11896516	USA/NMDOH-2021143135/2021	Illumina MiSeq	PAIRED	RT-PCR	VIRAL RNA	Severe acute respiratory syndrome coronavirus 2	Homo sapiens	ILLUMINA	2021-07-27	United States	North America	45	1616.38	1490	0.99368	48334714
SRR15599020	PRJNA656534	AMPLICON	SAMN20962984	SRX11896514	USA/NMDOH-2021143127/2021	Illumina MiSeq	PAIRED	RT-PCR	VIRAL RNA	Severe acute respiratory syndrome coronavirus 2	Homo sapiens	ILLUMINA	2021-08-04	United States	North America	43	1830.35	1743	0.995151	54733015
SRR15599027	PRJNA656534	AMPLICON	SAMN20962978	SRX11896507	USA/NMDOH-2021142803/2021	Illumina MiSeq	PAIRED	RT-PCR	VIRAL RNA	Severe acute respiratory syndrome coronavirus 2	Homo sapiens	ILLUMINA	2021-08-03	United States	North America	42	1536.28	1390	0.975354	45939293
SRR15599033	PRJNA656534	AMPLICON	SAMN20962972	SRX11896501	USA/NMDOH-2021142385/2021	Illumina MiSeq	PAIRED	RT-PCR	VIRAL RNA	Severe acute respiratory syndrome coronavirus 2	Homo sapiens	ILLUMINA	2021-08-01	United States	North America	42	1520.85	1351	0.995184	45478122
SRR15599035	PRJNA656534	AMPLICON	SAMN20962970	SRX11896499	USA/NMDOH-2021142383/2021	Illumina MiSeq	PAIRED	RT-PCR	VIRAL RNA	Severe acute respiratory syndrome coronavirus 2	Homo sapiens	ILLUMINA	2021-08-02	United States	North America	53	1682.6	1587	0.99368	50314825
SRR15600672	PRJNA656534	AMPLICON	SAMN20963439	SRX11898251	USA/NMDOH-2021144407/2021	Illumina MiSeq	PAIRED	RT-PCR	VIRAL RNA	Severe acute respiratory syndrome coronavirus 2	Homo sapiens	ILLUMINA	2021-08-05	United States	North America	48	2539.92	2372	0.993746	75951086
SRR15600680	PRJNA656534	AMPLICON	SAMN20963485	SRX11898243	USA/NMDOH-2021145898/2021	Illumina MiSeq	PAIRED	RT-PCR	VIRAL RNA	Severe acute respiratory syndrome coronavirus 2	Homo sapiens	ILLUMINA	2021-07-31	United States	North America	44	2432.02	1906	0.962746	72724823
SRR15600682	PRJNA656534	AMPLICON	SAMN20963483	SRX11898241	USA/NMDOH-2021145895/2021	Illumina MiSeq	PAIRED	RT-PCR	VIRAL RNA	Severe acute respiratory syndrome coronavirus 2	Homo sapiens	ILLUMINA	2021-08-04	United States	North America	45	1862.33	1728	0.99388	55689152
SRR15600692	PRJNA656534	AMPLICON	SAMN20963474	SRX11898231	USA/NMDOH-2021145416/2021	Illumina MiSeq	PAIRED	RT-PCR	VIRAL RNA	Severe acute respiratory syndrome coronavirus 2	Homo sapiens	ILLUMINA	2021-08-04	United States	North America	46	2750.22	2437	0.993914	82239959
SRR15600693	PRJNA656534	AMPLICON	SAMN20963473	SRX11898230	USA/NMDOH-2021145415/2021	Illumina MiSeq	PAIRED	RT-PCR	VIRAL RNA	Severe acute respiratory syndrome coronavirus 2	Homo sapiens	ILLUMINA	2021-08-04	United States	North America	45	2327.15	2055	0.995151	69588830
SRR15600694	PRJNA656534	AMPLICON	SAMN20963437	SRX11898229	USA/NMDOH-2021144327/2021	Illumina MiSeq	PAIRED	RT-PCR	VIRAL RNA	Severe acute respiratory syndrome coronavirus 2	Homo sapiens	ILLUMINA	2021-07-23	United States	North America	47	2662.14	2518	0.995419	79606007
SRR15600696	PRJNA656534	AMPLICON	SAMN20963471	SRX11898227	USA/NMDOH-2021145412/2021	Illumina MiSeq	PAIRED	RT-PCR	VIRAL RNA	Severe acute respiratory syndrome coronavirus 2	Homo sapiens	ILLUMINA	2021-08-04	United States	North America	42	2465	2296	0.995419	73710993
SRR15600708	PRJNA656534	AMPLICON	SAMN20963460	SRX11898215	USA/NMDOH-2021144860/2021	Illumina MiSeq	PAIRED	RT-PCR	VIRAL RNA	Severe acute respiratory syndrome coronavirus 2	Homo sapiens	ILLUMINA	2021-08-07	United States	North America	43	2034.31	2056	0.991171	60832075
SRR15600710	PRJNA656534	AMPLICON	SAMN20963458	SRX11898213	USA/NMDOH-2021144847/2021	Illumina MiSeq	PAIRED	RT-PCR	VIRAL RNA	Severe acute respiratory syndrome coronavirus 2	Homo sapiens	ILLUMINA	2021-08-04	United States	North America	48	1997.22	1861	0.99368	59722864
SRR15600713	PRJNA656534	AMPLICON	SAMN20963455	SRX11898210	USA/NMDOH-2021144732/2021	Illumina MiSeq	PAIRED	RT-PCR	VIRAL RNA	Severe acute respiratory syndrome coronavirus 2	Homo sapiens	ILLUMINA	2021-08-05	United States	North America	42	2516.57	2380	0.993847	75252926
SRR15600717	PRJNA656534	AMPLICON	SAMN20963452	SRX11898206	USA/NMDOH-2021144686/2021	Illumina MiSeq	PAIRED	RT-PCR	VIRAL RNA	Severe acute respiratory syndrome coronavirus 2	Homo sapiens	ILLUMINA	2021-07-23	United States	North America	51	2252.97	2121	0.995318	67370575
SRR15600718	PRJNA656534	AMPLICON	SAMN20963451	SRX11898205	USA/NMDOH-2021144685/2021	Illumina MiSeq	PAIRED	RT-PCR	VIRAL RNA	Severe acute respiratory syndrome coronavirus 2	Homo sapiens	ILLUMINA	2021-07-22	United States	North America	45	2301.19	2191	0.995318	68812621
SRR15600725	PRJNA656534	AMPLICON	SAMN20963444	SRX11898198	USA/NMDOH-2021144449/2021	Illumina MiSeq	PAIRED	RT-PCR	VIRAL RNA	Severe acute respiratory syndrome coronavirus 2	Homo sapiens	ILLUMINA	2021-08-04	United States	North America	42	2580.91	2416	0.995419	77177090
SRR15600726	PRJNA656534	AMPLICON	SAMN20963443	SRX11898197	USA/NMDOH-2021144448/2021	Illumina MiSeq	PAIRED	RT-PCR	VIRAL RNA	Severe acute respiratory syndrome coronavirus 2	Homo sapiens	ILLUMINA	2021-08-04	United States	North America	45	1886.75	1818	0.975822	56419577
SRR15600727	PRJNA656534	AMPLICON	SAMN20963434	SRX11898196	USA/NMDOH-2021143955/2021	Illumina MiSeq	PAIRED	RT-PCR	VIRAL RNA	Severe acute respiratory syndrome coronavirus 2	Homo sapiens	ILLUMINA	2021-08-05	United States	North America	45	2348.23	2216	0.993746	70219050
SRR15607831	PRJNA715749	AMPLICON	SAMN20962699	SRX11905500	USA/MA-CDCBI-CRSP_FOIY6XTMPPLB3AMG/2021	Illumina NovaSeq 6000	PAIRED	PCR	VIRAL RNA	Severe acute respiratory syndrome coronavirus 2	Homo sapiens	ILLUMINA	2021-08-14	United States	North America	45	4478.26	4530	0.970906	133913403
SRR15607837	PRJNA715749	AMPLICON	SAMN20962705	SRX11905494	USA/MA-CDCBI-CRSP_FD5F45SUWIU6QJPU/2021	Illumina NovaSeq 6000	PAIRED	PCR	VIRAL RNA	Severe acute respiratory syndrome coronavirus 2	Homo sapiens	ILLUMINA	2021-08-16	United States	North America	51	4472.61	4642	0.964218	133744329
SRR15607838	PRJNA715749	AMPLICON	SAMN20962706	SRX11905493	USA/MA-CDCBI-CRSP_FCMLPKV7CPP5SSJW/2021	Illumina NovaSeq 6000	PAIRED	PCR	VIRAL RNA	Severe acute respiratory syndrome coronavirus 2	Homo sapiens	ILLUMINA	2021-08-14	United States	North America	43	4207.35	4259	0.96084	125812484
SRR15607844	PRJNA715749	AMPLICON	SAMN20962712	SRX11905487	USA/MA-CDCBI-CRSP_F26D7T7EZLXXTD3G/2021	Illumina NovaSeq 6000	PAIRED	PCR	VIRAL RNA	Severe acute respiratory syndrome coronavirus 2	Homo sapiens	ILLUMINA	2021-08-16	United States	North America	44	3989.59	3888	0.970839	119300799
SRR15607851	PRJNA715749	AMPLICON	SAMN20962719	SRX11905480	USA/MA-CDCBI-CRSP_EMN3OXJI2FAFJRH6/2021	Illumina NovaSeq 6000	PAIRED	PCR	VIRAL RNA	Severe acute respiratory syndrome coronavirus 2	Homo sapiens	ILLUMINA	2021-08-16	United States	North America	47	4132.29	4140	0.960506	123567914
SRR15607852	PRJNA715749	AMPLICON	SAMN20962720	SRX11905479	USA/MA-CDCBI-CRSP_EL67ZOYNA22NX2NC/2021	Illumina NovaSeq 6000	PAIRED	PCR	VIRAL RNA	Severe acute respiratory syndrome coronavirus 2	Homo sapiens	ILLUMINA	2021-08-15	United States	North America	45	3717.79	3579	0.96288	111173094
SRR15607855	PRJNA715749	AMPLICON	SAMN20962723	SRX11905476	USA/MA-CDCBI-CRSP_EE2EV2PGXE277TG3/2021	Illumina NovaSeq 6000	PAIRED	PCR	VIRAL RNA	Severe acute respiratory syndrome coronavirus 2	Homo sapiens	ILLUMINA	2021-08-16	United States	North America	45	4737.13	5013	0.971809	141654257
SRR15607856	PRJNA715749	AMPLICON	SAMN20962724	SRX11905475	USA/MA-CDCBI-CRSP_ECUONRWCSS2TDJPJ/2021	Illumina NovaSeq 6000	PAIRED	PCR	VIRAL RNA	Severe acute respiratory syndrome coronavirus 2	Homo sapiens	ILLUMINA	2021-08-16	United States	North America	49	4231.32	4176	0.972177	126529019
SRR15607860	PRJNA715749	AMPLICON	SAMN20962728	SRX11905471	USA/MA-CDCBI-CRSP_E7236HGAHW4UHFNM/2021	Illumina NovaSeq 6000	PAIRED	PCR	VIRAL RNA	Severe acute respiratory syndrome coronavirus 2	Homo sapiens	ILLUMINA	2021-08-14	United States	North America	48	4124.93	4121	0.961877	123347652
SRR15607861	PRJNA715749	AMPLICON	SAMN20962729	SRX11905470	USA/MA-CDCBI-CRSP_E67PJFWFYNIYH532/2021	Illumina NovaSeq 6000	PAIRED	PCR	VIRAL RNA	Severe acute respiratory syndrome coronavirus 2	Homo sapiens	ILLUMINA	2021-08-14	United States	North America	43	4484.79	4580	0.971173	134108798
SRR15607862	PRJNA715749	AMPLICON	SAMN20962730	SRX11905469	USA/MA-CDCBI-CRSP_E5MYHG6NVLMXX4ST/2021	Illumina NovaSeq 6000	PAIRED	PCR	VIRAL RNA	Severe acute respiratory syndrome coronavirus 2	Homo sapiens	ILLUMINA	2021-08-15	United States	North America	86	4170.95	3751	0.959335	124723783
SRR15607869	PRJNA715749	AMPLICON	SAMN20962737	SRX11905462	USA/MA-CDCBI-CRSP_DX24ARWM7HAQLKG4/2021	Illumina NovaSeq 6000	PAIRED	PCR	VIRAL RNA	Severe acute respiratory syndrome coronavirus 2	Homo sapiens	ILLUMINA	2021-08-16	United States	North America	43	3088.93	2907	0.967027	92368423
SRR15607870	PRJNA715749	AMPLICON	SAMN20962738	SRX11905461	USA/MA-CDCBI-CRSP_DWX7XMDS44MHQLSD/2021	Illumina NovaSeq 6000	PAIRED	PCR	VIRAL RNA	Severe acute respiratory syndrome coronavirus 2	Homo sapiens	ILLUMINA	2021-08-16	United States	North America	49	5804.73	6623	0.972545	173578937
SRR15607871	PRJNA715749	AMPLICON	SAMN20962739	SRX11905460	USA/MA-CDCBI-CRSP_DSJXEFTVFIGIAG6D/2021	Illumina NovaSeq 6000	PAIRED	PCR	VIRAL RNA	Severe acute respiratory syndrome coronavirus 2	Homo sapiens	ILLUMINA	2021-08-16	United States	North America	48	4895.03	5157	0.967796	146376044
SRR15607872	PRJNA715749	AMPLICON	SAMN20962740	SRX11905459	USA/MA-CDCBI-CRSP_DSIPGCHZS3VRZGRF/2021	Illumina NovaSeq 6000	PAIRED	PCR	VIRAL RNA	Severe acute respiratory syndrome coronavirus 2	Homo sapiens	ILLUMINA	2021-08-15	United States	North America	43	4887.1	5170	0.965087	146138983
SRR15607877	PRJNA715749	AMPLICON	SAMN20962745	SRX11905454	USA/MA-CDCBI-CRSP_DKFCY3NSBXJAYX5V/2021	Illumina NovaSeq 6000	PAIRED	PCR	VIRAL RNA	Severe acute respiratory syndrome coronavirus 2	Homo sapiens	ILLUMINA	2021-08-16	United States	North America	43	4331.69	4292	0.971341	129530631
SRR15607880	PRJNA715749	AMPLICON	SAMN20962748	SRX11905451	USA/MA-CDCBI-CRSP_DHTZMAEYJKC6HJRC/2021	Illumina NovaSeq 6000	PAIRED	PCR	VIRAL RNA	Severe acute respiratory syndrome coronavirus 2	Homo sapiens	ILLUMINA	2021-08-16	United States	North America	46	2927.31	2712	0.967762	87535207
SRR15607885	PRJNA715749	AMPLICON	SAMN20962753	SRX11905446	USA/MA-CDCBI-CRSP_D7EGZIKR7APLSG7D/2021	Illumina NovaSeq 6000	PAIRED	PCR	VIRAL RNA	Severe acute respiratory syndrome coronavirus 2	Homo sapiens	ILLUMINA	2021-08-16	United States	North America	47	4271.36	4246	0.963348	127726472
SRR15607886	PRJNA715749	AMPLICON	SAMN20962754	SRX11905445	USA/MA-CDCBI-CRSP_D6MUYLD3U34AJPEA/2021	Illumina NovaSeq 6000	PAIRED	PCR	VIRAL RNA	Severe acute respiratory syndrome coronavirus 2	Homo sapiens	ILLUMINA	2021-08-16	United States	North America	44	4598.03	4739	0.96492	137494826
SRR15607891	PRJNA715749	AMPLICON	SAMN20962759	SRX11905440	USA/MA-CDCBI-CRSP_CZVVPZPWB4ZADDSQ/2021	Illumina NovaSeq 6000	PAIRED	PCR	VIRAL RNA	Severe acute respiratory syndrome coronavirus 2	Homo sapiens	ILLUMINA	2021-08-16	United States	North America	42	3638.71	3560	0.963248	108808228
SRR15607898	PRJNA715749	AMPLICON	SAMN20962766	SRX11905433	USA/MA-CDCBI-CRSP_CRB3NAZAOD46PDYQ/2021	Illumina NovaSeq 6000	PAIRED	PCR	VIRAL RNA	Severe acute respiratory syndrome coronavirus 2	Homo sapiens	ILLUMINA	2021-08-16	United States	North America	44	4403.56	4388	0.970638	131679514
SRR15607901	PRJNA715749	AMPLICON	SAMN20962769	SRX11905430	USA/MA-CDCBI-CRSP_CQSCIBUSUAOCLQ2V/2021	Illumina NovaSeq 6000	PAIRED	PCR	VIRAL RNA	Severe acute respiratory syndrome coronavirus 2	Homo sapiens	ILLUMINA	2021-08-16	United States	North America	49	4090.7	3954	0.957864	122324149
SRR15607904	PRJNA715749	AMPLICON	SAMN20962772	SRX11905427	USA/MA-CDCBI-CRSP_CKIC54F27S6VC5L4/2021	Illumina NovaSeq 6000	PAIRED	PCR	VIRAL RNA	Severe acute respiratory syndrome coronavirus 2	Homo sapiens	ILLUMINA	2021-08-16	United States	North America	44	4477.78	4518	0.968732	133899184
SRR15607905	PRJNA715749	AMPLICON	SAMN20962773	SRX11905426	USA/MA-CDCBI-CRSP_CJ3YIERJYQHY7IPS/2021	Illumina NovaSeq 6000	PAIRED	PCR	VIRAL RNA	Severe acute respiratory syndrome coronavirus 2	Homo sapiens	ILLUMINA	2021-08-14	United States	North America	38	4652.61	4874	0.972545	139126918
SRR15607908	PRJNA715749	AMPLICON	SAMN20962776	SRX11905423	USA/MA-CDCBI-CRSP_CEU7VDTHDEYZNSPX/2021	Illumina NovaSeq 6000	PAIRED	PCR	VIRAL RNA	Severe acute respiratory syndrome coronavirus 2	Homo sapiens	ILLUMINA	2021-08-16	United States	North America	44	4863.93	5014	0.972411	145446241
SRR15607920	PRJNA715749	AMPLICON	SAMN20962788	SRX11905411	USA/MA-CDCBI-CRSP_C4D3U23CLCPRM5KA/2021	Illumina NovaSeq 6000	PAIRED	PCR	VIRAL RNA	Severe acute respiratory syndrome coronavirus 2	Homo sapiens	ILLUMINA	2021-08-15	United States	North America	47	4914.65	5274	0.966224	146962702
SRR15607926	PRJNA715749	AMPLICON	SAMN20962794	SRX11905405	USA/MA-CDCBI-CRSP_BM7CMDOHEIVJVHIW/2021	Illumina NovaSeq 6000	PAIRED	PCR	VIRAL RNA	Severe acute respiratory syndrome coronavirus 2	Homo sapiens	ILLUMINA	2021-08-15	United States	North America	46	4003.01	3895	0.961475	119701904
SRR15607931	PRJNA715749	AMPLICON	SAMN20962799	SRX11905400	USA/MA-CDCBI-CRSP_BGE36JJXHPO3AOHL/2021	Illumina NovaSeq 6000	PAIRED	PCR	VIRAL RNA	Severe acute respiratory syndrome coronavirus 2	Homo sapiens	ILLUMINA	2021-08-14	United States	North America	47	4092.98	4084	0.962947	122392288
SRR15607933	PRJNA715749	AMPLICON	SAMN20962801	SRX11905398	USA/MA-CDCBI-CRSP_BALIRGKBPIRKYJ7D/2021	Illumina NovaSeq 6000	PAIRED	PCR	VIRAL RNA	Severe acute respiratory syndrome coronavirus 2	Homo sapiens	ILLUMINA	2021-08-15	United States	North America	44	4995.19	5196	0.972545	149371138
SRR15607934	PRJNA715749	AMPLICON	SAMN20962802	SRX11905397	USA/MA-CDCBI-CRSP_B47I63VV4OAL3BFA/2021	Illumina NovaSeq 6000	PAIRED	PCR	VIRAL RNA	Severe acute respiratory syndrome coronavirus 2	Homo sapiens	ILLUMINA	2021-08-14	United States	North America	48	4880.57	5118	0.976357	145943665
SRR15607935	PRJNA715749	AMPLICON	SAMN20962803	SRX11905396	USA/MA-CDCBI-CRSP_B47DUYVDXZI3DZDP/2021	Illumina NovaSeq 6000	PAIRED	PCR	VIRAL RNA	Severe acute respiratory syndrome coronavirus 2	Homo sapiens	ILLUMINA	2021-08-15	United States	North America	46	3944.89	3802	0.981306	117963974
SRR15607939	PRJNA715749	AMPLICON	SAMN20962807	SRX11905392	USA/MA-CDCBI-CRSP_AQIF3LETGACEY4SA/2021	Illumina NovaSeq 6000	PAIRED	PCR	VIRAL RNA	Severe acute respiratory syndrome coronavirus 2	Homo sapiens	ILLUMINA	2021-08-14	United States	North America	47	4489.64	4641	0.954453	134253706
SRR15607941	PRJNA715749	AMPLICON	SAMN20962809	SRX11905390	USA/MA-CDCBI-CRSP_AOEOL5ZWELCXEAN4/2021	Illumina NovaSeq 6000	PAIRED	PCR	VIRAL RNA	Severe acute respiratory syndrome coronavirus 2	Homo sapiens	ILLUMINA	2021-08-16	United States	North America	44	4810.35	4892	0.972411	143843796
SRR15607943	PRJNA715749	AMPLICON	SAMN20962811	SRX11905388	USA/MA-CDCBI-CRSP_AK4Q65VNQRWIJKEY/2021	Illumina NovaSeq 6000	PAIRED	PCR	VIRAL RNA	Severe acute respiratory syndrome coronavirus 2	Homo sapiens	ILLUMINA	2021-08-16	United States	North America	48	4637.17	4765	0.964418	138665407
SRR15607944	PRJNA715749	AMPLICON	SAMN20962812	SRX11905387	USA/MA-CDCBI-CRSP_AH7CSRFAJHC2QFVE/2021	Illumina NovaSeq 6000	PAIRED	PCR	VIRAL RNA	Severe acute respiratory syndrome coronavirus 2	Homo sapiens	ILLUMINA	2021-08-16	United States	North America	46	4066.71	3991	0.963148	121606812
SRR15607949	PRJNA715749	AMPLICON	SAMN20962817	SRX11905382	USA/MA-CDCBI-CRSP_A6RQU3P6ORF6WIUM/2021	Illumina NovaSeq 6000	PAIRED	PCR	VIRAL RNA	Severe acute respiratory syndrome coronavirus 2	Homo sapiens	ILLUMINA	2021-08-16	United States	North America	45	5196.79	5530	0.971541	155399693
SRR15607967	PRJNA715749	AMPLICON	SAMN20962835	SRX11905364	USA/MA-CDCBI-CRSP_7CO23FISXXHXBAXS/2021	Illumina NovaSeq 6000	PAIRED	PCR	VIRAL RNA	Severe acute respiratory syndrome coronavirus 2	Homo sapiens	ILLUMINA	2021-08-14	United States	North America	47	4951.58	5370	0.978865	148067211
SRR15607969	PRJNA715749	AMPLICON	SAMN20962837	SRX11905362	USA/MA-CDCBI-CRSP_6ZYPQNX6PIDKTIWU/2021	Illumina NovaSeq 6000	PAIRED	PCR	VIRAL RNA	Severe acute respiratory syndrome coronavirus 2	Homo sapiens	ILLUMINA	2021-08-15	United States	North America	45	4419.81	4489	0.969234	132165568
SRR15607970	PRJNA715749	AMPLICON	SAMN20962838	SRX11905361	USA/MA-CDCBI-CRSP_6VAN6TUBYAOS6YJ3/2021	Illumina NovaSeq 6000	PAIRED	PCR	VIRAL RNA	Severe acute respiratory syndrome coronavirus 2	Homo sapiens	ILLUMINA	2021-08-15	United States	North America	47	4672.48	4817	0.971207	139721196
SRR15607974	PRJNA715749	AMPLICON	SAMN20962842	SRX11905357	USA/MA-CDCBI-CRSP_6U3NMKGTUGDUL6KB/2021	Illumina NovaSeq 6000	PAIRED	PCR	VIRAL RNA	Severe acute respiratory syndrome coronavirus 2	Homo sapiens	ILLUMINA	2021-08-16	United States	North America	49	4385.97	4448	0.964519	131153649
SRR15607976	PRJNA715749	AMPLICON	SAMN20962844	SRX11905355	USA/MA-CDCBI-CRSP_6TA5X7H5QS3N4ROW/2021	Illumina NovaSeq 6000	PAIRED	PCR	VIRAL RNA	Severe acute respiratory syndrome coronavirus 2	Homo sapiens	ILLUMINA	2021-08-16	United States	North America	44	5239.6	5680	0.970471	156679632
SRR15607979	PRJNA715749	AMPLICON	SAMN20962847	SRX11905352	USA/MA-CDCBI-CRSP_6L32ITIXIYIRAZAH/2021	Illumina NovaSeq 6000	PAIRED	PCR	VIRAL RNA	Severe acute respiratory syndrome coronavirus 2	Homo sapiens	ILLUMINA	2021-08-16	United States	North America	44	4161.8	4114	0.966224	124450324
SRR15607981	PRJNA715749	AMPLICON	SAMN20962849	SRX11905350	USA/MA-CDCBI-CRSP_6JIVHQLGQLWVW5HP/2021	Illumina NovaSeq 6000	PAIRED	PCR	VIRAL RNA	Severe acute respiratory syndrome coronavirus 2	Homo sapiens	ILLUMINA	2021-08-14	United States	North America	42	5272.93	6199	0.972879	157676539
SRR15607983	PRJNA715749	AMPLICON	SAMN20962851	SRX11905348	USA/MA-CDCBI-CRSP_6IABHIR6IH6SBXTR/2021	Illumina NovaSeq 6000	PAIRED	PCR	VIRAL RNA	Severe acute respiratory syndrome coronavirus 2	Homo sapiens	ILLUMINA	2021-08-14	United States	North America	42	4746.75	5082	0.962311	141942023
SRR15607990	PRJNA715749	AMPLICON	SAMN20962858	SRX11905341	USA/MA-CDCBI-CRSP_67ZOVWAV6OFIYENY/2021	Illumina NovaSeq 6000	PAIRED	PCR	VIRAL RNA	Severe acute respiratory syndrome coronavirus 2	Homo sapiens	ILLUMINA	2021-08-14	United States	North America	42	4636.09	4861	0.966625	138633126
SRR15607993	PRJNA715749	AMPLICON	SAMN20962861	SRX11905338	USA/MA-CDCBI-CRSP_5Z5ILHGAHFA7L5FP/2021	Illumina NovaSeq 6000	PAIRED	PCR	VIRAL RNA	Severe acute respiratory syndrome coronavirus 2	Homo sapiens	ILLUMINA	2021-08-16	United States	North America	43	4687.91	4769	0.97104	140182592
SRR15607995	PRJNA715749	AMPLICON	SAMN20962863	SRX11905336	USA/MA-CDCBI-CRSP_5YIOAH3EIWE7GY3Y/2021	Illumina NovaSeq 6000	PAIRED	PCR	VIRAL RNA	Severe acute respiratory syndrome coronavirus 2	Homo sapiens	ILLUMINA	2021-08-16	United States	North America	47	4053.01	3925	0.96482	121197169
SRR15607996	PRJNA715749	AMPLICON	SAMN20962864	SRX11905335	USA/MA-CDCBI-CRSP_5WAXRON7IIM3ZMO4/2021	Illumina NovaSeq 6000	PAIRED	PCR	VIRAL RNA	Severe acute respiratory syndrome coronavirus 2	Homo sapiens	ILLUMINA	2021-08-14	United States	North America	42	3811.02	3735	0.967829	113960969
SRR15607998	PRJNA715749	AMPLICON	SAMN20962866	SRX11905333	USA/MA-CDCBI-CRSP_5VXJXPKJ6CM2KBJC/2021	Illumina NovaSeq 6000	PAIRED	PCR	VIRAL RNA	Severe acute respiratory syndrome coronavirus 2	Homo sapiens	ILLUMINA	2021-08-16	United States	North America	48	4772.62	4911	0.971876	142715621
SRR15608005	PRJNA715749	AMPLICON	SAMN20962873	SRX11905326	USA/MA-CDCBI-CRSP_5GFU6JLVOLWNA2SA/2021	Illumina NovaSeq 6000	PAIRED	PCR	VIRAL RNA	Severe acute respiratory syndrome coronavirus 2	Homo sapiens	ILLUMINA	2021-08-16	United States	North America	45	4744.36	4932	0.969234	141870615
SRR15608012	PRJNA715749	AMPLICON	SAMN20962880	SRX11905319	USA/MA-CDCBI-CRSP_4YTLDSVCZSNON5QN/2021	Illumina NovaSeq 6000	PAIRED	PCR	VIRAL RNA	Severe acute respiratory syndrome coronavirus 2	Homo sapiens	ILLUMINA	2021-08-14	United States	North America	51	5094.49	5604	0.965054	152340678
SRR15608014	PRJNA715749	AMPLICON	SAMN20962882	SRX11905317	USA/MA-CDCBI-CRSP_4VYZ374B2SAGR7RS/2021	Illumina NovaSeq 6000	PAIRED	PCR	VIRAL RNA	Severe acute respiratory syndrome coronavirus 2	Homo sapiens	ILLUMINA	2021-08-16	United States	North America	44	4011.33	3938	0.932682	119950816
SRR15608028	PRJNA715749	AMPLICON	SAMN20962896	SRX11905303	USA/MA-CDCBI-CRSP_4HFTXBARRMBIICUG/2021	Illumina NovaSeq 6000	PAIRED	PCR	VIRAL RNA	Severe acute respiratory syndrome coronavirus 2	Homo sapiens	ILLUMINA	2021-08-15	United States	North America	52	5218.84	6304	0.958967	156059008
SRR15608033	PRJNA715749	AMPLICON	SAMN20962901	SRX11905298	USA/MA-CDCBI-CRSP_44H5HFRNEFJVOOTC/2021	Illumina NovaSeq 6000	PAIRED	PCR	VIRAL RNA	Severe acute respiratory syndrome coronavirus 2	Homo sapiens	ILLUMINA	2021-08-16	United States	North America	45	3628.03	3421	0.970638	108488836
SRR15608037	PRJNA715749	AMPLICON	SAMN20962905	SRX11905294	USA/MA-CDCBI-CRSP_3WYLP7SLDFJLDWTR/2021	Illumina NovaSeq 6000	PAIRED	PCR	VIRAL RNA	Severe acute respiratory syndrome coronavirus 2	Homo sapiens	ILLUMINA	2021-08-16	United States	North America	47	4273.79	4270	0.972076	127799094
SRR15608045	PRJNA715749	AMPLICON	SAMN20962913	SRX11905286	USA/MA-CDCBI-CRSP_3OOYMNJKV5QPHB4O/2021	Illumina NovaSeq 6000	PAIRED	PCR	VIRAL RNA	Severe acute respiratory syndrome coronavirus 2	Homo sapiens	ILLUMINA	2021-08-16	United States	North America	37	4892.35	5154	0.973782	146295803
SRR15608049	PRJNA715749	AMPLICON	SAMN20962917	SRX11905282	USA/MA-CDCBI-CRSP_3DMZ2XFDZ3AXY3MY/2021	Illumina NovaSeq 6000	PAIRED	PCR	VIRAL RNA	Severe acute respiratory syndrome coronavirus 2	Homo sapiens	ILLUMINA	2021-08-16	United States	North America	42	4614.6	4843	0.965121	137990239
SRR15608054	PRJNA715749	AMPLICON	SAMN20962922	SRX11905277	USA/MA-CDCBI-CRSP_2YMGUB4XT7KKA5FL/2021	Illumina NovaSeq 6000	PAIRED	PCR	VIRAL RNA	Severe acute respiratory syndrome coronavirus 2	Homo sapiens	ILLUMINA	2021-08-15	United States	North America	48	3795.44	3728	0.960104	113495078
SRR15608057	PRJNA715749	AMPLICON	SAMN20962925	SRX11905274	USA/MA-CDCBI-CRSP_2WMV7YYAJJLRKMMW/2021	Illumina NovaSeq 6000	PAIRED	PCR	VIRAL RNA	Severe acute respiratory syndrome coronavirus 2	Homo sapiens	ILLUMINA	2021-08-16	United States	North America	48	5279.6	5778	0.972545	157875853
SRR15608059	PRJNA715749	AMPLICON	SAMN20962927	SRX11905272	USA/MA-CDCBI-CRSP_2VXX2FXCE2TZB4XE/2021	Illumina NovaSeq 6000	PAIRED	PCR	VIRAL RNA	Severe acute respiratory syndrome coronavirus 2	Homo sapiens	ILLUMINA	2021-08-15	United States	North America	53	4201.54	4003	0.953383	125638628
SRR15608062	PRJNA715749	AMPLICON	SAMN20962930	SRX11905269	USA/MA-CDCBI-CRSP_2RPIAURU4GYLGXX6/2021	Illumina NovaSeq 6000	PAIRED	PCR	VIRAL RNA	Severe acute respiratory syndrome coronavirus 2	Homo sapiens	ILLUMINA	2021-08-16	United States	North America	47	4152.33	4089	0.967997	124167019
SRR15608064	PRJNA715749	AMPLICON	SAMN20962932	SRX11905267	USA/MA-CDCBI-CRSP_2Q2CBGQBR4TZWONH/2021	Illumina NovaSeq 6000	PAIRED	PCR	VIRAL RNA	Severe acute respiratory syndrome coronavirus 2	Homo sapiens	ILLUMINA	2021-08-15	United States	North America	45	4527.23	4611	0.971842	135377755
SRR15608066	PRJNA715749	AMPLICON	SAMN20962934	SRX11905265	USA/MA-CDCBI-CRSP_2PN63OR4EIJT2MMV/2021	Illumina NovaSeq 6000	PAIRED	PCR	VIRAL RNA	Severe acute respiratory syndrome coronavirus 2	Homo sapiens	ILLUMINA	2021-08-15	United States	North America	58	4525.4	5060	0.953282	135323177
SRR15608073	PRJNA715749	AMPLICON	SAMN20962941	SRX11905258	USA/MA-CDCBI-CRSP_2ENL3Q7NVT5TEYYN/2021	Illumina NovaSeq 6000	PAIRED	PCR	VIRAL RNA	Severe acute respiratory syndrome coronavirus 2	Homo sapiens	ILLUMINA	2021-08-14	United States	North America	45	4083.15	3707	0.916296	122098385
SRR15608077	PRJNA715749	AMPLICON	SAMN20962945	SRX11905254	USA/MA-CDCBI-CRSP_22CCCE7N4CI2GFJK/2021	Illumina NovaSeq 6000	PAIRED	PCR	VIRAL RNA	Severe acute respiratory syndrome coronavirus 2	Homo sapiens	ILLUMINA	2021-08-14	United States	North America	42	3802.22	3540	0.949303	113697788
SRR15608081	PRJNA715749	AMPLICON	SAMN20962949	SRX11905250	USA/CT-CDCBI-CRSP_HO66J6ASQKAZXMAL/2021	Illumina NovaSeq 6000	PAIRED	PCR	VIRAL RNA	Severe acute respiratory syndrome coronavirus 2	Homo sapiens	ILLUMINA	2021-08-16	United States	North America	49	4009.24	3994	0.951309	119888233
SRR15608084	PRJNA715749	AMPLICON	SAMN20962952	SRX11905247	USA/CT-CDCBI-CRSP_6CG5VNPL3AWVDCCX/2021	Illumina NovaSeq 6000	PAIRED	PCR	VIRAL RNA	Severe acute respiratory syndrome coronavirus 2	Homo sapiens	ILLUMINA	2021-08-16	United States	North America	39	4526.83	4693	0.959837	135365834
SRR15608085	PRJNA715749	AMPLICON	SAMN20962953	SRX11905246	USA/CT-CDCBI-CRSP_3AYFFWT6RMF7JZK5/2021	Illumina NovaSeq 6000	PAIRED	PCR	VIRAL RNA	Severe acute respiratory syndrome coronavirus 2	Homo sapiens	ILLUMINA	2021-08-16	United States	North America	61	4081	3913	0.940474	122034185
SRR15608087	PRJNA715749	AMPLICON	SAMN20962445	SRX11905754	USA/MA-CDCBI-CRSP_RQZMOGVWVX5SP6OP/2021	Illumina NovaSeq 6000	PAIRED	PCR	VIRAL RNA	Severe acute respiratory syndrome coronavirus 2	Homo sapiens	ILLUMINA	2021-08-16	United States	North America	47	4308.05	4390	0.952613	128823716
SRR15608094	PRJNA715749	AMPLICON	SAMN20962452	SRX11905747	USA/MA-CDCBI-CRSP_REZMC23RRD3UO2RT/2021	Illumina NovaSeq 6000	PAIRED	PCR	VIRAL RNA	Severe acute respiratory syndrome coronavirus 2	Homo sapiens	ILLUMINA	2021-08-15	United States	North America	41	3276.44	2265	0.929204	97975360
SRR15608095	PRJNA715749	AMPLICON	SAMN20962453	SRX11905746	USA/MA-CDCBI-CRSP_RD7LN5L2ATPHDUV6/2021	Illumina NovaSeq 6000	PAIRED	PCR	VIRAL RNA	Severe acute respiratory syndrome coronavirus 2	Homo sapiens	ILLUMINA	2021-08-16	United States	North America	73	4869.27	5349	0.963482	145605676
SRR15608110	PRJNA715749	AMPLICON	SAMN20962468	SRX11905731	USA/MA-CDCBI-CRSP_QIZG4Q4YHRDWC3DA/2021	Illumina NovaSeq 6000	PAIRED	PCR	VIRAL RNA	Severe acute respiratory syndrome coronavirus 2	Homo sapiens	ILLUMINA	2021-08-15	United States	North America	46	4874.88	5064	0.953583	145773511
SRR15608130	PRJNA715749	AMPLICON	SAMN20962488	SRX11905711	USA/MA-CDCBI-CRSP_PU3B5OM5VF77XMKX/2021	Illumina NovaSeq 6000	PAIRED	PCR	VIRAL RNA	Severe acute respiratory syndrome coronavirus 2	Homo sapiens	ILLUMINA	2021-08-14	United States	North America	54	4903.39	5199	0.954687	146626163
SRR15608141	PRJNA715749	AMPLICON	SAMN20962499	SRX11905700	USA/MA-CDCBI-CRSP_PE2AUEMPAAAGGKQY/2021	Illumina NovaSeq 6000	PAIRED	PCR	VIRAL RNA	Severe acute respiratory syndrome coronavirus 2	Homo sapiens	ILLUMINA	2021-08-15	United States	North America	46	5322.08	5796	0.972478	159146080
SRR15608147	PRJNA715749	AMPLICON	SAMN20962505	SRX11905694	USA/MA-CDCBI-CRSP_OXMQ4SYGGFKTCZJX/2021	Illumina NovaSeq 6000	PAIRED	PCR	VIRAL RNA	Severe acute respiratory syndrome coronavirus 2	Homo sapiens	ILLUMINA	2021-08-16	United States	North America	49	3338.62	3057	0.965254	99834721
SRR15608148	PRJNA715749	AMPLICON	SAMN20962506	SRX11905693	USA/MA-CDCBI-CRSP_OWIMEPVTPGRD2JST/2021	Illumina NovaSeq 6000	PAIRED	PCR	VIRAL RNA	Severe acute respiratory syndrome coronavirus 2	Homo sapiens	ILLUMINA	2021-08-16	United States	North America	44	3347.72	3202	0.958834	100106726
SRR15608151	PRJNA715749	AMPLICON	SAMN20962509	SRX11905690	USA/MA-CDCBI-CRSP_ORK4SOMXNT5Q3S57/2021	Illumina NovaSeq 6000	PAIRED	PCR	VIRAL RNA	Severe acute respiratory syndrome coronavirus 2	Homo sapiens	ILLUMINA	2021-08-16	United States	North America	53	3736.64	3435	0.964251	111736846
SRR15608162	PRJNA715749	AMPLICON	SAMN20962520	SRX11905679	USA/MA-CDCBI-CRSP_NZUHK27Y2GQQQL2A/2021	Illumina NovaSeq 6000	PAIRED	PCR	VIRAL RNA	Severe acute respiratory syndrome coronavirus 2	Homo sapiens	ILLUMINA	2021-08-15	United States	North America	61	5179.62	6167	0.968532	154886237
SRR15608166	PRJNA715749	AMPLICON	SAMN20962524	SRX11905675	USA/MA-CDCBI-CRSP_NVTMBQSV2WU4SFWT/2021	Illumina NovaSeq 6000	PAIRED	PCR	VIRAL RNA	Severe acute respiratory syndrome coronavirus 2	Homo sapiens	ILLUMINA	2021-08-14	United States	North America	43	4547.58	4517	0.972177	135986346
SRR15608170	PRJNA715749	AMPLICON	SAMN20962528	SRX11905671	USA/MA-CDCBI-CRSP_NNU4LART5ZCHILWL/2021	Illumina NovaSeq 6000	PAIRED	PCR	VIRAL RNA	Severe acute respiratory syndrome coronavirus 2	Homo sapiens	ILLUMINA	2021-08-16	United States	North America	45	4315.67	4311	0.970137	129051569
SRR15608175	PRJNA715749	AMPLICON	SAMN20962533	SRX11905666	USA/MA-CDCBI-CRSP_NC43VY25W6YVGTRR/2021	Illumina NovaSeq 6000	PAIRED	PCR	VIRAL RNA	Severe acute respiratory syndrome coronavirus 2	Homo sapiens	ILLUMINA	2021-08-14	United States	North America	46	4759.55	4941	0.966291	142324702
SRR15608180	PRJNA715749	AMPLICON	SAMN20962538	SRX11905661	USA/MA-CDCBI-CRSP_N4D2YNX6M6HFN2R4/2021	Illumina NovaSeq 6000	PAIRED	PCR	VIRAL RNA	Severe acute respiratory syndrome coronavirus 2	Homo sapiens	ILLUMINA	2021-08-14	United States	North America	46	5763.56	6664	0.971642	172347745
SRR15608185	PRJNA715749	AMPLICON	SAMN20962543	SRX11905656	USA/MA-CDCBI-CRSP_MTXS54EZESREUMMW/2021	Illumina NovaSeq 6000	PAIRED	PCR	VIRAL RNA	Severe acute respiratory syndrome coronavirus 2	Homo sapiens	ILLUMINA	2021-08-16	United States	North America	58	4057.33	3613	0.952848	121326229
SRR15608190	PRJNA715749	AMPLICON	SAMN20962548	SRX11905651	USA/MA-CDCBI-CRSP_MN4RUTN3DQAV4DBE/2021	Illumina NovaSeq 6000	PAIRED	PCR	VIRAL RNA	Severe acute respiratory syndrome coronavirus 2	Homo sapiens	ILLUMINA	2021-08-15	United States	North America	61	3850.61	3527	0.9588	115144682
SRR15608193	PRJNA715749	AMPLICON	SAMN20962551	SRX11905648	USA/MA-CDCBI-CRSP_MHE6JY4J3KI4FZXB/2021	Illumina NovaSeq 6000	PAIRED	PCR	VIRAL RNA	Severe acute respiratory syndrome coronavirus 2	Homo sapiens	ILLUMINA	2021-08-15	United States	North America	50	5040.91	5372	0.971341	150738268
SRR15608201	PRJNA715749	AMPLICON	SAMN20962559	SRX11905640	USA/MA-CDCBI-CRSP_M5ZTR4MWZ3DNRSPG/2021	Illumina NovaSeq 6000	PAIRED	PCR	VIRAL RNA	Severe acute respiratory syndrome coronavirus 2	Homo sapiens	ILLUMINA	2021-08-14	United States	North America	46	4692.8	4831	0.972377	140328765
SRR15608202	PRJNA715749	AMPLICON	SAMN20962560	SRX11905639	USA/MA-CDCBI-CRSP_M5BXEZQ2GCKTGVTK/2021	Illumina NovaSeq 6000	PAIRED	PCR	VIRAL RNA	Severe acute respiratory syndrome coronavirus 2	Homo sapiens	ILLUMINA	2021-08-16	United States	North America	46	5170.98	5689	0.963448	154627956
SRR15608204	PRJNA715749	AMPLICON	SAMN20962562	SRX11905637	USA/MA-CDCBI-CRSP_LV553NDT74ZMHMJJ/2021	Illumina NovaSeq 6000	PAIRED	PCR	VIRAL RNA	Severe acute respiratory syndrome coronavirus 2	Homo sapiens	ILLUMINA	2021-08-16	United States	North America	44	3104.32	2933	0.957228	92828436
SRR15608211	PRJNA715749	AMPLICON	SAMN20962569	SRX11905630	USA/MA-CDCBI-CRSP_LHC3KMVFMUSSDCII/2021	Illumina NovaSeq 6000	PAIRED	PCR	VIRAL RNA	Severe acute respiratory syndrome coronavirus 2	Homo sapiens	ILLUMINA	2021-08-15	United States	North America	43	3378.03	3177	0.954754	101013278
SRR15608215	PRJNA715749	AMPLICON	SAMN20962573	SRX11905626	USA/MA-CDCBI-CRSP_LBFTS3HU4B2QLTBB/2021	Illumina NovaSeq 6000	PAIRED	PCR	VIRAL RNA	Severe acute respiratory syndrome coronavirus 2	Homo sapiens	ILLUMINA	2021-08-14	United States	North America	36	4119.28	3999	0.97231	123178706
SRR15608216	PRJNA715749	AMPLICON	SAMN20962574	SRX11905625	USA/MA-CDCBI-CRSP_LAEORLJWRY2F4RRI/2021	Illumina NovaSeq 6000	PAIRED	PCR	VIRAL RNA	Severe acute respiratory syndrome coronavirus 2	Homo sapiens	ILLUMINA	2021-08-14	United States	North America	44	5290.84	5904	0.959402	158212101
SRR15608217	PRJNA715749	AMPLICON	SAMN20962575	SRX11905624	USA/MA-CDCBI-CRSP_L6PCWS6LBOMY5CQN/2021	Illumina NovaSeq 6000	PAIRED	PCR	VIRAL RNA	Severe acute respiratory syndrome coronavirus 2	Homo sapiens	ILLUMINA	2021-08-16	United States	North America	44	5217.37	5744	0.963482	156015061
SRR15608220	PRJNA715749	AMPLICON	SAMN20962578	SRX11905621	USA/MA-CDCBI-CRSP_KZ7X4CYPK7BS6CUW/2021	Illumina NovaSeq 6000	PAIRED	PCR	VIRAL RNA	Severe acute respiratory syndrome coronavirus 2	Homo sapiens	ILLUMINA	2021-08-14	United States	North America	44	4587.56	4631	0.972177	137181800
SRR15608223	PRJNA715749	AMPLICON	SAMN20962581	SRX11905618	USA/MA-CDCBI-CRSP_KX2ILKJP4AX7NXCA/2021	Illumina NovaSeq 6000	PAIRED	PCR	VIRAL RNA	Severe acute respiratory syndrome coronavirus 2	Homo sapiens	ILLUMINA	2021-08-15	United States	North America	57	3848.77	3401	0.955489	115089782
SRR15608228	PRJNA715749	AMPLICON	SAMN20962586	SRX11905613	USA/MA-CDCBI-CRSP_KSUY62G3CZ4YHRET/2021	Illumina NovaSeq 6000	PAIRED	PCR	VIRAL RNA	Severe acute respiratory syndrome coronavirus 2	Homo sapiens	ILLUMINA	2021-08-16	United States	North America	46	4255.29	4259	0.955289	127246009
SRR15608231	PRJNA715749	AMPLICON	SAMN20962589	SRX11905610	USA/MA-CDCBI-CRSP_KKSXZJCWZQK5IBCP/2021	Illumina NovaSeq 6000	PAIRED	PCR	VIRAL RNA	Severe acute respiratory syndrome coronavirus 2	Homo sapiens	ILLUMINA	2021-08-14	United States	North America	57	4917.92	5535	0.969033	147060430
SRR15608241	PRJNA715749	AMPLICON	SAMN20962599	SRX11905600	USA/MA-CDCBI-CRSP_K52J4ITEVSN4UTKN/2021	Illumina NovaSeq 6000	PAIRED	PCR	VIRAL RNA	Severe acute respiratory syndrome coronavirus 2	Homo sapiens	ILLUMINA	2021-08-15	United States	North America	46	4147.92	4159	0.962044	124035380
SRR15608254	PRJNA715749	AMPLICON	SAMN20962612	SRX11905587	USA/MA-CDCBI-CRSP_JMBRW2RCFIHFS4FV/2021	Illumina NovaSeq 6000	PAIRED	PCR	VIRAL RNA	Severe acute respiratory syndrome coronavirus 2	Homo sapiens	ILLUMINA	2021-08-16	United States	North America	45	4250.11	4219	0.962011	127091090
SRR15608257	PRJNA715749	AMPLICON	SAMN20962615	SRX11905584	USA/MA-CDCBI-CRSP_JDQFJYKCIBVP4DXY/2021	Illumina NovaSeq 6000	PAIRED	PCR	VIRAL RNA	Severe acute respiratory syndrome coronavirus 2	Homo sapiens	ILLUMINA	2021-08-15	United States	North America	44	4059.95	3979	0.964418	121404827
SRR15608270	PRJNA715749	AMPLICON	SAMN20962628	SRX11905571	USA/MA-CDCBI-CRSP_IOYQNPD7SCW2PRCJ/2021	Illumina NovaSeq 6000	PAIRED	PCR	VIRAL RNA	Severe acute respiratory syndrome coronavirus 2	Homo sapiens	ILLUMINA	2021-08-15	United States	North America	47	3945.46	3955	0.971307	117981214
SRR15608287	PRJNA715749	AMPLICON	SAMN20962645	SRX11905554	USA/MA-CDCBI-CRSP_I4ZXPL6455Q2EARQ/2021	Illumina NovaSeq 6000	PAIRED	PCR	VIRAL RNA	Severe acute respiratory syndrome coronavirus 2	Homo sapiens	ILLUMINA	2021-08-15	United States	North America	48	4493.52	4570	0.971909	134369803
SRR15608288	PRJNA715749	AMPLICON	SAMN20962646	SRX11905553	USA/MA-CDCBI-CRSP_I4ZXATCFRBV3CI7Z/2021	Illumina NovaSeq 6000	PAIRED	PCR	VIRAL RNA	Severe acute respiratory syndrome coronavirus 2	Homo sapiens	ILLUMINA	2021-08-15	United States	North America	48	3475.67	3283	0.96793	103932857
SRR15608292	PRJNA715749	AMPLICON	SAMN20962650	SRX11905549	USA/MA-CDCBI-CRSP_I24HPZKMXWOZYU2J/2021	Illumina NovaSeq 6000	PAIRED	PCR	VIRAL RNA	Severe acute respiratory syndrome coronavirus 2	Homo sapiens	ILLUMINA	2021-08-14	United States	North America	51	5264.17	5881	0.964117	157414338
SRR15608296	PRJNA715749	AMPLICON	SAMN20962654	SRX11905545	USA/MA-CDCBI-CRSP_HRAY3JK36RVBPEQ7/2021	Illumina NovaSeq 6000	PAIRED	PCR	VIRAL RNA	Severe acute respiratory syndrome coronavirus 2	Homo sapiens	ILLUMINA	2021-08-16	United States	North America	50	4780.3	5165	0.964251	142945457
SRR15608301	PRJNA715749	AMPLICON	SAMN20962659	SRX11905540	USA/MA-CDCBI-CRSP_HK5CP54AETBDL73G/2021	Illumina NovaSeq 6000	PAIRED	PCR	VIRAL RNA	Severe acute respiratory syndrome coronavirus 2	Homo sapiens	ILLUMINA	2021-08-15	United States	North America	46	4733.96	4936	0.970471	141559751
SRR15608303	PRJNA715749	AMPLICON	SAMN20962661	SRX11905538	USA/MA-CDCBI-CRSP_HJZSFE3XN656SNE6/2021	Illumina NovaSeq 6000	PAIRED	PCR	VIRAL RNA	Severe acute respiratory syndrome coronavirus 2	Homo sapiens	ILLUMINA	2021-08-16	United States	North America	49	3185.85	2641	0.94315	95266569
SRR15608304	PRJNA715749	AMPLICON	SAMN20962662	SRX11905537	USA/MA-CDCBI-CRSP_HIBCL6EVQKQ4WWNP/2021	Illumina NovaSeq 6000	PAIRED	PCR	VIRAL RNA	Severe acute respiratory syndrome coronavirus 2	Homo sapiens	ILLUMINA	2021-08-15	United States	North America	45	5390.76	6069	0.95773	161199829
SRR15608306	PRJNA715749	AMPLICON	SAMN20962664	SRX11905535	USA/MA-CDCBI-CRSP_HGR4RQMXK4WCLUAW/2021	Illumina NovaSeq 6000	PAIRED	PCR	VIRAL RNA	Severe acute respiratory syndrome coronavirus 2	Homo sapiens	ILLUMINA	2021-08-16	United States	North America	47	4143.93	4138	0.96997	123916076
SRR15608310	PRJNA715749	AMPLICON	SAMN20962668	SRX11905531	USA/MA-CDCBI-CRSP_H7TT2BAMKFKSDIWS/2021	Illumina NovaSeq 6000	PAIRED	PCR	VIRAL RNA	Severe acute respiratory syndrome coronavirus 2	Homo sapiens	ILLUMINA	2021-08-14	United States	North America	51	4361.57	4454	0.952312	130424019
SRR15608313	PRJNA715749	AMPLICON	SAMN20962671	SRX11905528	USA/MA-CDCBI-CRSP_H3CMVRUJTKSF6RLC/2021	Illumina NovaSeq 6000	PAIRED	PCR	VIRAL RNA	Severe acute respiratory syndrome coronavirus 2	Homo sapiens	ILLUMINA	2021-08-15	United States	North America	46	4067.43	3994	0.947397	121628381
SRR15608315	PRJNA715749	AMPLICON	SAMN20962673	SRX11905526	USA/MA-CDCBI-CRSP_GXJ7FDZRDNINPV5F/2021	Illumina NovaSeq 6000	PAIRED	PCR	VIRAL RNA	Severe acute respiratory syndrome coronavirus 2	Homo sapiens	ILLUMINA	2021-08-14	United States	North America	41	1585.3	1440	0.960539	47405293
SRR15608325	PRJNA715749	AMPLICON	SAMN20962683	SRX11905516	USA/MA-CDCBI-CRSP_GMS74ZQ647FAX6EE/2021	Illumina NovaSeq 6000	PAIRED	PCR	VIRAL RNA	Severe acute respiratory syndrome coronavirus 2	Homo sapiens	ILLUMINA	2021-08-16	United States	North America	46	4459.48	4497	0.972444	133351926
SRR15608328	PRJNA715749	AMPLICON	SAMN20962686	SRX11905513	USA/MA-CDCBI-CRSP_GLQJS3VFGFA2PQKS/2021	Illumina NovaSeq 6000	PAIRED	PCR	VIRAL RNA	Severe acute respiratory syndrome coronavirus 2	Homo sapiens	ILLUMINA	2021-08-16	United States	North America	44	4244.92	4162	0.971876	126935752
SRR15608333	PRJNA715749	AMPLICON	SAMN20962691	SRX11905508	USA/MA-CDCBI-CRSP_GDQSCFIZXITHZ6H3/2021	Illumina NovaSeq 6000	PAIRED	PCR	VIRAL RNA	Severe acute respiratory syndrome coronavirus 2	Homo sapiens	ILLUMINA	2021-08-15	United States	North America	54	4307.3	4221	0.956994	128801275
SRR15608336	PRJNA715749	AMPLICON	SAMN20962694	SRX11905505	USA/MA-CDCBI-CRSP_G4P4ENKGWL2R4ZOU/2021	Illumina NovaSeq 6000	PAIRED	PCR	VIRAL RNA	Severe acute respiratory syndrome coronavirus 2	Homo sapiens	ILLUMINA	2021-08-15	United States	North America	62	4236.29	4202	0.950273	126677717
SRR15608341	PRJNA715749	AMPLICON	SAMN20962194	SRX11906005	USA/VT-CDCBI-CRSP_ZPSOPCEDZFDRVHUU/2021	Illumina NovaSeq 6000	PAIRED	PCR	VIRAL RNA	Severe acute respiratory syndrome coronavirus 2	Homo sapiens	ILLUMINA	2021-08-14	United States	North America	45	2707.3	2401	0.970471	80956343
SRR15608345	PRJNA715749	AMPLICON	SAMN20962198	SRX11906001	USA/VT-CDCBI-CRSP_YMZ6NUO2KATDDSPC/2021	Illumina NovaSeq 6000	PAIRED	PCR	VIRAL RNA	Severe acute respiratory syndrome coronavirus 2	Homo sapiens	ILLUMINA	2021-08-15	United States	North America	46	4369.76	4371	0.957563	130669078
SRR15608347	PRJNA715749	AMPLICON	SAMN20962200	SRX11905999	USA/VT-CDCBI-CRSP_XT2WIZN4FW52GMHT/2021	Illumina NovaSeq 6000	PAIRED	PCR	VIRAL RNA	Severe acute respiratory syndrome coronavirus 2	Homo sapiens	ILLUMINA	2021-08-15	United States	North America	44	4616.24	4723	0.96395	138039567
SRR15608348	PRJNA715749	AMPLICON	SAMN20962201	SRX11905998	USA/VT-CDCBI-CRSP_WXR5P2IG6RYFPQA4/2021	Illumina NovaSeq 6000	PAIRED	PCR	VIRAL RNA	Severe acute respiratory syndrome coronavirus 2	Homo sapiens	ILLUMINA	2021-08-14	United States	North America	40	4990	5358	0.965522	149215926
SRR15608353	PRJNA715749	AMPLICON	SAMN20962206	SRX11905993	USA/VT-CDCBI-CRSP_U5IDALCELV4LRZ5O/2021	Illumina NovaSeq 6000	PAIRED	PCR	VIRAL RNA	Severe acute respiratory syndrome coronavirus 2	Homo sapiens	ILLUMINA	2021-08-14	United States	North America	45	5233.52	5789	0.974986	156498079
SRR15608367	PRJNA715749	AMPLICON	SAMN20962220	SRX11905979	USA/VT-CDCBI-CRSP_JBZ45JRRGE3RZEZI/2021	Illumina NovaSeq 6000	PAIRED	PCR	VIRAL RNA	Severe acute respiratory syndrome coronavirus 2	Homo sapiens	ILLUMINA	2021-08-15	United States	North America	43	4451.04	4559	0.962813	133099540
SRR15608373	PRJNA715749	AMPLICON	SAMN20962226	SRX11905973	USA/VT-CDCBI-CRSP_ESRRWJ22KEY5DZUY/2021	Illumina NovaSeq 6000	PAIRED	PCR	VIRAL RNA	Severe acute respiratory syndrome coronavirus 2	Homo sapiens	ILLUMINA	2021-08-14	United States	North America	41	5460.6	6100	0.974919	163288370
SRR15608375	PRJNA715749	AMPLICON	SAMN20962228	SRX11905971	USA/VT-CDCBI-CRSP_DUZIHPO5KDG4S7D4/2021	Illumina NovaSeq 6000	PAIRED	PCR	VIRAL RNA	Severe acute respiratory syndrome coronavirus 2	Homo sapiens	ILLUMINA	2021-08-14	United States	North America	45	4704.79	4733	0.972043	140687278
SRR15608377	PRJNA715749	AMPLICON	SAMN20962230	SRX11905969	USA/VT-CDCBI-CRSP_CS5JSTJDEXEDCTIC/2021	Illumina NovaSeq 6000	PAIRED	PCR	VIRAL RNA	Severe acute respiratory syndrome coronavirus 2	Homo sapiens	ILLUMINA	2021-08-14	United States	North America	47	4987.94	5376	0.97221	149154445
SRR15608381	PRJNA715749	AMPLICON	SAMN20962234	SRX11905965	USA/VT-CDCBI-CRSP_BCZMNY7LMS56JUM3/2021	Illumina NovaSeq 6000	PAIRED	PCR	VIRAL RNA	Severe acute respiratory syndrome coronavirus 2	Homo sapiens	ILLUMINA	2021-08-14	United States	North America	45	3997.3	3885	0.963716	119531396
SRR15608390	PRJNA715749	AMPLICON	SAMN20962243	SRX11905956	USA/VT-CDCBI-CRSP_4U3KLIEABNS52XZY/2021	Illumina NovaSeq 6000	PAIRED	PCR	VIRAL RNA	Severe acute respiratory syndrome coronavirus 2	Homo sapiens	ILLUMINA	2021-08-15	United States	North America	47	4672.36	4853	0.956994	139717461
SRR15608401	PRJNA715749	AMPLICON	SAMN20962254	SRX11905945	USA/NH-CDCBI-CRSP_QT5CGSJXFOEADZBF/2021	Illumina NovaSeq 6000	PAIRED	PCR	VIRAL RNA	Severe acute respiratory syndrome coronavirus 2	Homo sapiens	ILLUMINA	2021-08-15	United States	North America	43	5262.53	6205	0.976491	157365332
SRR15608413	PRJNA715749	AMPLICON	SAMN20962266	SRX11905933	USA/MA-CDCBI-CRSP_ZMPYVCXPGUJA4RNU/2021	Illumina NovaSeq 6000	PAIRED	PCR	VIRAL RNA	Severe acute respiratory syndrome coronavirus 2	Homo sapiens	ILLUMINA	2021-08-16	United States	North America	55	4099.15	3586	0.951109	122577025
SRR15608417	PRJNA715749	AMPLICON	SAMN20962270	SRX11905929	USA/MA-CDCBI-CRSP_ZKOZY6KHGDRVLNJB/2021	Illumina NovaSeq 6000	PAIRED	PCR	VIRAL RNA	Severe acute respiratory syndrome coronavirus 2	Homo sapiens	ILLUMINA	2021-08-16	United States	North America	44	3683.6	3436	0.980972	110150780
SRR15608420	PRJNA715749	AMPLICON	SAMN20962273	SRX11905926	USA/MA-CDCBI-CRSP_ZICFB6QICER6NMJK/2021	Illumina NovaSeq 6000	PAIRED	PCR	VIRAL RNA	Severe acute respiratory syndrome coronavirus 2	Homo sapiens	ILLUMINA	2021-08-16	United States	North America	43	4815.47	5079	0.969903	143996967
SRR15608422	PRJNA715749	AMPLICON	SAMN20962275	SRX11905924	USA/MA-CDCBI-CRSP_ZG47RB7XL5MOBEUB/2021	Illumina NovaSeq 6000	PAIRED	PCR	VIRAL RNA	Severe acute respiratory syndrome coronavirus 2	Homo sapiens	ILLUMINA	2021-08-14	United States	North America	43	2922.88	2697	0.948901	87402866
SRR15608423	PRJNA715749	AMPLICON	SAMN20962276	SRX11905923	USA/MA-CDCBI-CRSP_ZB6SGJBKZ5XUN5TM/2021	Illumina NovaSeq 6000	PAIRED	PCR	VIRAL RNA	Severe acute respiratory syndrome coronavirus 2	Homo sapiens	ILLUMINA	2021-08-15	United States	North America	47	4447.15	4496	0.959937	132983010
SRR15608426	PRJNA715749	AMPLICON	SAMN20962279	SRX11905920	USA/MA-CDCBI-CRSP_Z3YZE3KDBZQIHYYC/2021	Illumina NovaSeq 6000	PAIRED	PCR	VIRAL RNA	Severe acute respiratory syndrome coronavirus 2	Homo sapiens	ILLUMINA	2021-08-16	United States	North America	44	4718.82	4885	0.968465	141106770
SRR15608427	PRJNA715749	AMPLICON	SAMN20962280	SRX11905919	USA/MA-CDCBI-CRSP_Z2SWWQC3EM5GJB2T/2021	Illumina NovaSeq 6000	PAIRED	PCR	VIRAL RNA	Severe acute respiratory syndrome coronavirus 2	Homo sapiens	ILLUMINA	2021-08-16	United States	North America	41	1562.89	1382	0.953149	46734959
SRR15608429	PRJNA715749	AMPLICON	SAMN20962282	SRX11905917	USA/MA-CDCBI-CRSP_YZMXX6RUP3JHEYK5/2021	Illumina NovaSeq 6000	PAIRED	PCR	VIRAL RNA	Severe acute respiratory syndrome coronavirus 2	Homo sapiens	ILLUMINA	2021-08-16	United States	North America	45	3247.2	2943	0.966391	97101081
SRR15608435	PRJNA715749	AMPLICON	SAMN20962288	SRX11905911	USA/MA-CDCBI-CRSP_YSXP4BHX3LLWHFSI/2021	Illumina NovaSeq 6000	PAIRED	PCR	VIRAL RNA	Severe acute respiratory syndrome coronavirus 2	Homo sapiens	ILLUMINA	2021-08-16	United States	North America	48	4149.57	4114	0.967194	124084622
SRR15608446	PRJNA715749	AMPLICON	SAMN20962299	SRX11905900	USA/MA-CDCBI-CRSP_YF5RD4MTTIU35VJ3/2021	Illumina NovaSeq 6000	PAIRED	PCR	VIRAL RNA	Severe acute respiratory syndrome coronavirus 2	Homo sapiens	ILLUMINA	2021-08-16	United States	North America	42	4336.7	4279	0.964318	129680403
SRR15608451	PRJNA715749	AMPLICON	SAMN20962304	SRX11905895	USA/MA-CDCBI-CRSP_Y6Q2WUBBLLG44FOZ/2021	Illumina NovaSeq 6000	PAIRED	PCR	VIRAL RNA	Severe acute respiratory syndrome coronavirus 2	Homo sapiens	ILLUMINA	2021-08-14	United States	North America	47	4283.7	4214	0.971608	128095485
SRR15608456	PRJNA715749	AMPLICON	SAMN20962309	SRX11905890	USA/MA-CDCBI-CRSP_XV3GWLQBA2KSZ3XP/2021	Illumina NovaSeq 6000	PAIRED	PCR	VIRAL RNA	Severe acute respiratory syndrome coronavirus 2	Homo sapiens	ILLUMINA	2021-08-16	United States	North America	45	4542.3	4733	0.966926	135828297
SRR15608460	PRJNA715749	AMPLICON	SAMN20962313	SRX11905886	USA/MA-CDCBI-CRSP_XRSEKWHJ4SXQQYAY/2021	Illumina NovaSeq 6000	PAIRED	PCR	VIRAL RNA	Severe acute respiratory syndrome coronavirus 2	Homo sapiens	ILLUMINA	2021-08-14	United States	North America	50	5461.2	6605	0.964151	163306381
SRR15608461	PRJNA715749	AMPLICON	SAMN20962314	SRX11905885	USA/MA-CDCBI-CRSP_XQCNJMWA6SJLUA7A/2021	Illumina NovaSeq 6000	PAIRED	PCR	VIRAL RNA	Severe acute respiratory syndrome coronavirus 2	Homo sapiens	ILLUMINA	2021-08-15	United States	North America	45	3431.8	3180	0.971675	102621067
SRR15608467	PRJNA715749	AMPLICON	SAMN20962320	SRX11905879	USA/MA-CDCBI-CRSP_XJGXJRRADQIZJ3QD/2021	Illumina NovaSeq 6000	PAIRED	PCR	VIRAL RNA	Severe acute respiratory syndrome coronavirus 2	Homo sapiens	ILLUMINA	2021-08-15	United States	North America	45	4979.42	5347	0.959603	148899612
SRR15608478	PRJNA715749	AMPLICON	SAMN20962331	SRX11905868	USA/MA-CDCBI-CRSP_X7KYH2P4EJHY3XFV/2021	Illumina NovaSeq 6000	PAIRED	PCR	VIRAL RNA	Severe acute respiratory syndrome coronavirus 2	Homo sapiens	ILLUMINA	2021-08-15	United States	North America	56	4262.4	4061	0.96405	127458694
SRR15608485	PRJNA715749	AMPLICON	SAMN20962338	SRX11905861	USA/MA-CDCBI-CRSP_WM3SD6SCYKW53CCX/2021	Illumina NovaSeq 6000	PAIRED	PCR	VIRAL RNA	Severe acute respiratory syndrome coronavirus 2	Homo sapiens	ILLUMINA	2021-08-15	United States	North America	42	4528.19	4646	0.963482	135406395
SRR15608486	PRJNA715749	AMPLICON	SAMN20962339	SRX11905860	USA/MA-CDCBI-CRSP_WLNBIIPO6M7MB45H/2021	Illumina NovaSeq 6000	PAIRED	PCR	VIRAL RNA	Severe acute respiratory syndrome coronavirus 2	Homo sapiens	ILLUMINA	2021-08-15	United States	North America	44	4779.7	5051	0.963482	142927356
SRR15608487	PRJNA715749	AMPLICON	SAMN20962340	SRX11905859	USA/MA-CDCBI-CRSP_WLN5JP2TIBJLHB2S/2021	Illumina NovaSeq 6000	PAIRED	PCR	VIRAL RNA	Severe acute respiratory syndrome coronavirus 2	Homo sapiens	ILLUMINA	2021-08-16	United States	North America	47	5146.61	5506	0.96589	153899143
SRR15608495	PRJNA715749	AMPLICON	SAMN20962348	SRX11905851	USA/MA-CDCBI-CRSP_WAC3KYV7BUY3CLEW/2021	Illumina NovaSeq 6000	PAIRED	PCR	VIRAL RNA	Severe acute respiratory syndrome coronavirus 2	Homo sapiens	ILLUMINA	2021-08-14	United States	North America	45	4703.59	4892	0.971274	140651448
SRR15608496	PRJNA715749	AMPLICON	SAMN20962349	SRX11905850	USA/MA-CDCBI-CRSP_W7JPMI4MHAAUMCCS/2021	Illumina NovaSeq 6000	PAIRED	PCR	VIRAL RNA	Severe acute respiratory syndrome coronavirus 2	Homo sapiens	ILLUMINA	2021-08-16	United States	North America	54	4895.46	5187	0.967495	146388868
SRR15608499	PRJNA715749	AMPLICON	SAMN20962352	SRX11905847	USA/MA-CDCBI-CRSP_W3APRNVXPUT6SDXE/2021	Illumina NovaSeq 6000	PAIRED	PCR	VIRAL RNA	Severe acute respiratory syndrome coronavirus 2	Homo sapiens	ILLUMINA	2021-08-14	United States	North America	46	3719.01	3605	0.957663	111209701
SRR15608503	PRJNA715749	AMPLICON	SAMN20962356	SRX11905843	USA/MA-CDCBI-CRSP_VYNS53V4QW6HPKYL/2021	Illumina NovaSeq 6000	PAIRED	PCR	VIRAL RNA	Severe acute respiratory syndrome coronavirus 2	Homo sapiens	ILLUMINA	2021-08-16	United States	North America	47	4851.17	4957	0.963783	145064481
SRR15608512	PRJNA715749	AMPLICON	SAMN20962365	SRX11905834	USA/MA-CDCBI-CRSP_VPO4VW54UMW5ZZIK/2021	Illumina NovaSeq 6000	PAIRED	PCR	VIRAL RNA	Severe acute respiratory syndrome coronavirus 2	Homo sapiens	ILLUMINA	2021-08-15	United States	North America	48	4675.38	4786	0.967562	139807858
SRR15608530	PRJNA715749	AMPLICON	SAMN20962383	SRX11905816	USA/MA-CDCBI-CRSP_UZJIFJZBZNT64U7N/2021	Illumina NovaSeq 6000	PAIRED	PCR	VIRAL RNA	Severe acute respiratory syndrome coronavirus 2	Homo sapiens	ILLUMINA	2021-08-16	United States	North America	44	4336.02	4313	0.962947	129660019
SRR15608533	PRJNA715749	AMPLICON	SAMN20962386	SRX11905813	USA/MA-CDCBI-CRSP_UNSF24HNTPHXE2TV/2021	Illumina NovaSeq 6000	PAIRED	PCR	VIRAL RNA	Severe acute respiratory syndrome coronavirus 2	Homo sapiens	ILLUMINA	2021-08-15	United States	North America	45	4024.05	3926	0.964452	120331255
SRR15608534	PRJNA715749	AMPLICON	SAMN20962387	SRX11905812	USA/MA-CDCBI-CRSP_ULVW436GV22GZTEN/2021	Illumina NovaSeq 6000	PAIRED	PCR	VIRAL RNA	Severe acute respiratory syndrome coronavirus 2	Homo sapiens	ILLUMINA	2021-08-14	United States	North America	81	3880.92	3675	0.92071	116051205
SRR15608539	PRJNA715749	AMPLICON	SAMN20962392	SRX11905807	USA/MA-CDCBI-CRSP_UIYFTVZSEMBSVFXW/2021	Illumina NovaSeq 6000	PAIRED	PCR	VIRAL RNA	Severe acute respiratory syndrome coronavirus 2	Homo sapiens	ILLUMINA	2021-08-15	United States	North America	43	5348.01	5825	0.965187	159921455
SRR15608541	PRJNA715749	AMPLICON	SAMN20962394	SRX11905805	USA/MA-CDCBI-CRSP_UAJ7DU6YUXOB66XR/2021	Illumina NovaSeq 6000	PAIRED	PCR	VIRAL RNA	Severe acute respiratory syndrome coronavirus 2	Homo sapiens	ILLUMINA	2021-08-16	United States	North America	44	4634.24	4817	0.962111	138577634
SRR15608545	PRJNA715749	AMPLICON	SAMN20962398	SRX11905801	USA/MA-CDCBI-CRSP_TYFO6QRYTFRDTCLJ/2021	Illumina NovaSeq 6000	PAIRED	PCR	VIRAL RNA	Severe acute respiratory syndrome coronavirus 2	Homo sapiens	ILLUMINA	2021-08-14	United States	North America	42	4913.88	5178	0.958633	146939864
SRR15608548	PRJNA715749	AMPLICON	SAMN20962401	SRX11905798	USA/MA-CDCBI-CRSP_TV73MDTHGA6QJ2V2/2021	Illumina NovaSeq 6000	PAIRED	PCR	VIRAL RNA	Severe acute respiratory syndrome coronavirus 2	Homo sapiens	ILLUMINA	2021-08-16	United States	North America	38	3776.09	3504	0.974484	112916557
SRR15608553	PRJNA715749	AMPLICON	SAMN20962406	SRX11905793	USA/MA-CDCBI-CRSP_TNO6K4ZOMM47YQPX/2021	Illumina NovaSeq 6000	PAIRED	PCR	VIRAL RNA	Severe acute respiratory syndrome coronavirus 2	Homo sapiens	ILLUMINA	2021-08-15	United States	North America	45	4520.16	4665	0.97231	135166476
SRR15608561	PRJNA715749	AMPLICON	SAMN20962414	SRX11905785	USA/MA-CDCBI-CRSP_TALUP4TGMMJI4R6V/2021	Illumina NovaSeq 6000	PAIRED	PCR	VIRAL RNA	Severe acute respiratory syndrome coronavirus 2	Homo sapiens	ILLUMINA	2021-08-15	United States	North America	45	4428.57	4525	0.96793	132427465
SRR15608565	PRJNA715749	AMPLICON	SAMN20962418	SRX11905781	USA/MA-CDCBI-CRSP_T562UMH7GWN4OM4B/2021	Illumina NovaSeq 6000	PAIRED	PCR	VIRAL RNA	Severe acute respiratory syndrome coronavirus 2	Homo sapiens	ILLUMINA	2021-08-15	United States	North America	42	4236.72	4248	0.96997	126690755
SRR15608566	PRJNA715749	AMPLICON	SAMN20962419	SRX11905780	USA/MA-CDCBI-CRSP_T43HWBCT7POY4OPQ/2021	Illumina NovaSeq 6000	PAIRED	PCR	VIRAL RNA	Severe acute respiratory syndrome coronavirus 2	Homo sapiens	ILLUMINA	2021-08-15	United States	North America	45	3706.43	3553	0.963281	110833256
SRR15608567	PRJNA715749	AMPLICON	SAMN20962420	SRX11905779	USA/MA-CDCBI-CRSP_SYUM6DP4Q4JZ67NX/2021	Illumina NovaSeq 6000	PAIRED	PCR	VIRAL RNA	Severe acute respiratory syndrome coronavirus 2	Homo sapiens	ILLUMINA	2021-08-16	United States	North America	45	3959.89	3904	0.964652	118412466
SRR15608571	PRJNA715749	AMPLICON	SAMN20962424	SRX11905775	USA/MA-CDCBI-CRSP_STBIKQR4Z4OUOOSQ/2021	Illumina NovaSeq 6000	PAIRED	PCR	VIRAL RNA	Severe acute respiratory syndrome coronavirus 2	Homo sapiens	ILLUMINA	2021-08-16	United States	North America	45	5131.98	5581	0.954286	153461741
SRR15608575	PRJNA715749	AMPLICON	SAMN20962428	SRX11905771	USA/MA-CDCBI-CRSP_SMABMYW5WZMGE34S/2021	Illumina NovaSeq 6000	PAIRED	PCR	VIRAL RNA	Severe acute respiratory syndrome coronavirus 2	Homo sapiens	ILLUMINA	2021-08-14	United States	North America	45	4086.83	4105	0.952112	122208417
SRR15608576	PRJNA715749	AMPLICON	SAMN20962429	SRX11905770	USA/MA-CDCBI-CRSP_SKRQM7JJKX7J7QRT/2021	Illumina NovaSeq 6000	PAIRED	PCR	VIRAL RNA	Severe acute respiratory syndrome coronavirus 2	Homo sapiens	ILLUMINA	2021-08-14	United States	North America	71	4314.71	4206	0.961843	129022806
SRR15608579	PRJNA715749	AMPLICON	SAMN20962432	SRX11905767	USA/MA-CDCBI-CRSP_SGIJ624U2ZXRABVQ/2021	Illumina NovaSeq 6000	PAIRED	PCR	VIRAL RNA	Severe acute respiratory syndrome coronavirus 2	Homo sapiens	ILLUMINA	2021-08-16	United States	North America	45	4752.65	5074	0.96385	142118511
SRR15608582	PRJNA715749	AMPLICON	SAMN20962435	SRX11905764	USA/MA-CDCBI-CRSP_S54L2Z2JGXMKS6VI/2021	Illumina NovaSeq 6000	PAIRED	PCR	VIRAL RNA	Severe acute respiratory syndrome coronavirus 2	Homo sapiens	ILLUMINA	2021-08-14	United States	North America	42	4420.35	4509	0.953149	132181843
SRR15608583	PRJNA715749	AMPLICON	SAMN20962436	SRX11905763	USA/MA-CDCBI-CRSP_S2M6OF3STSZEFP5H/2021	Illumina NovaSeq 6000	PAIRED	PCR	VIRAL RNA	Severe acute respiratory syndrome coronavirus 2	Homo sapiens	ILLUMINA	2021-08-15	United States	North America	52	4021.15	3793	0.951677	120244537
SRR15613150	PRJNA707536	AMPLICON	SAMN20977331	SRX11910299	SD-SDPHL-0448	Illumina MiSeq	PAIRED	PCR	VIRAL RNA	Severe acute respiratory syndrome coronavirus 2	Homo sapiens	ILLUMINA	2021-07-24	United States	North America	41	1894.52	1818	0.962579	56651945
SRR15613162	PRJNA707536	AMPLICON	SAMN20977347	SRX11910287	SD-SDPHL-0464	Illumina MiSeq	PAIRED	PCR	VIRAL RNA	Severe acute respiratory syndrome coronavirus 2	Homo sapiens	ILLUMINA	2021-07-26	United States	North America	38	1972.95	1826	0.932314	58997037
SRR15613166	PRJNA707536	AMPLICON	SAMN20977343	SRX11910283	SD-SDPHL-0460	Illumina MiSeq	PAIRED	PCR	VIRAL RNA	Severe acute respiratory syndrome coronavirus 2	Homo sapiens	ILLUMINA	2021-07-26	United States	North America	40	1644.72	1464	0.916263	49182095
SRR15613167	PRJNA707536	AMPLICON	SAMN20977325	SRX11910282	SD-SDPHL-0442	Illumina MiSeq	PAIRED	PCR	VIRAL RNA	Severe acute respiratory syndrome coronavirus 2	Homo sapiens	ILLUMINA	2021-07-19	United States	North America	43	1920.19	1352	0.911581	57419462
SRR15613175	PRJNA707536	AMPLICON	SAMN20977335	SRX11910274	SD-SDPHL-0452	Illumina MiSeq	PAIRED	PCR	VIRAL RNA	Severe acute respiratory syndrome coronavirus 2	Homo sapiens	ILLUMINA	2021-07-23	United States	North America	39	1854.01	1718	0.969234	55440397
SRR15613178	PRJNA707536	AMPLICON	SAMN20977324	SRX11910271	SD-SDPHL-0441	Illumina MiSeq	PAIRED	PCR	VIRAL RNA	Severe acute respiratory syndrome coronavirus 2	Homo sapiens	ILLUMINA	2021-07-16	United States	North America	48	2015.05	1739	0.942146	60256123
SRR15616674	PRJNA737658	WGS	SAMN20983427	SRX11913818	M21075806	Illumina MiSeq	PAIRED	RT-PCR	VIRAL RNA	Severe acute respiratory syndrome coronavirus 2	Homo sapiens	ILLUMINA	2021-08-06	United States	North America	42	2062.19	1929	0.994282	61665771
SRR15616677	PRJNA737658	WGS	SAMN20983424	SRX11913815	M21075461	Illumina MiSeq	PAIRED	RT-PCR	VIRAL RNA	Severe acute respiratory syndrome coronavirus 2	Homo sapiens	ILLUMINA	2021-08-05	United States	North America	44	1846.02	1792	0.982644	55201400
SRR15616679	PRJNA737658	WGS	SAMN20983422	SRX11913813	M21074502	Illumina MiSeq	PAIRED	RT-PCR	VIRAL RNA	Severe acute respiratory syndrome coronavirus 2	Homo sapiens	ILLUMINA	2021-07-31	United States	North America	44	2053.73	1894	0.995552	61412787
SRR15616683	PRJNA737658	WGS	SAMN20983452	SRX11913809	M21079345	Illumina MiSeq	PAIRED	RT-PCR	VIRAL RNA	Severe acute respiratory syndrome coronavirus 2	Homo sapiens	ILLUMINA	2021-08-04	United States	North America	48	2542.47	2378	0.98572	76027385
SRR15616684	PRJNA737658	WGS	SAMN20983451	SRX11913808	M21079313	Illumina MiSeq	PAIRED	RT-PCR	VIRAL RNA	Severe acute respiratory syndrome coronavirus 2	Homo sapiens	ILLUMINA	2021-08-16	United States	North America	49	2222.3	2120	0.976558	66453345
SRR15616688	PRJNA737658	WGS	SAMN20983421	SRX11913804	M21074220	Illumina MiSeq	PAIRED	RT-PCR	VIRAL RNA	Severe acute respiratory syndrome coronavirus 2	Homo sapiens	ILLUMINA	2021-08-03	United States	North America	49	1457.15	1352	0.975655	43573027
SRR15616691	PRJNA737658	WGS	SAMN20983445	SRX11913801	M21078740	Illumina MiSeq	PAIRED	RT-PCR	VIRAL RNA	Severe acute respiratory syndrome coronavirus 2	Homo sapiens	ILLUMINA	2021-08-14	United States	North America	36	2346.12	2047	0.918102	70156088
SRR15616692	PRJNA737658	WGS	SAMN20983444	SRX11913800	M21078296	Illumina MiSeq	PAIRED	RT-PCR	VIRAL RNA	Severe acute respiratory syndrome coronavirus 2	Homo sapiens	ILLUMINA	2021-08-11	United States	North America	42	2570.25	2470	0.993646	76858288
SRR15616695	PRJNA737658	WGS	SAMN20983441	SRX11913797	M21078291	Illumina MiSeq	PAIRED	RT-PCR	VIRAL RNA	Severe acute respiratory syndrome coronavirus 2	Homo sapiens	ILLUMINA	2021-08-09	United States	North America	44	2577.35	2362	0.994716	77070513
SRR15616699	PRJNA737658	WGS	SAMN20983420	SRX11913793	M21073985	Illumina MiSeq	PAIRED	RT-PCR	VIRAL RNA	Severe acute respiratory syndrome coronavirus 2	Homo sapiens	ILLUMINA	2021-07-29	United States	North America	37	1369.85	1304	0.986557	40962755
SRR15616706	PRJNA737658	WGS	SAMN20983431	SRX11913786	M21076813	Illumina MiSeq	PAIRED	RT-PCR	VIRAL RNA	Severe acute respiratory syndrome coronavirus 2	Homo sapiens	ILLUMINA	2021-08-09	United States	North America	46	2338.33	2272	0.985687	69923024
SRR15616737	PRJNA731149	AMPLICON	SAMN20980586	SRX11913988	SARS-CoV-2/Human/USA/UT-CDC-IBX987047379865/2021	Illumina NovaSeq 6000	PAIRED	RT-PCR	VIRAL RNA	Severe acute respiratory syndrome coronavirus 2	Homo sapiens	ILLUMINA	2021-08-11	United States	North America	48	5033.82	6189	0.952179	150526436
SRR15616738	PRJNA731149	AMPLICON	SAMN20980625	SRX11913987	SARS-CoV-2/Human/USA/MN-CDC-IBX983463953505/2021	Illumina NovaSeq 6000	PAIRED	RT-PCR	VIRAL RNA	Severe acute respiratory syndrome coronavirus 2	Homo sapiens	ILLUMINA	2021-08-02	United States	North America	46	6869.74	7704	0.975086	205425734
SRR15616739	PRJNA731149	AMPLICON	SAMN20980606	SRX11913986	SARS-CoV-2/Human/USA/NM-CDC-IBX979230881791/2021	Illumina NovaSeq 6000	PAIRED	RT-PCR	VIRAL RNA	Severe acute respiratory syndrome coronavirus 2	Homo sapiens	ILLUMINA	2021-08-11	United States	North America	51	4372.79	4946	0.942849	130759505
SRR15616742	PRJNA731149	AMPLICON	SAMN20980628	SRX11913983	SARS-CoV-2/Human/USA/MN-CDC-IBX974955088181/2021	Illumina NovaSeq 6000	PAIRED	RT-PCR	VIRAL RNA	Severe acute respiratory syndrome coronavirus 2	Homo sapiens	ILLUMINA	2021-08-07	United States	North America	43	6998.04	7660	0.983547	209262392
SRR15616743	PRJNA731149	AMPLICON	SAMN20980697	SRX11913982	SARS-CoV-2/Human/USA/FL-CDC-IBX968445937893/2021	Illumina NovaSeq 6000	PAIRED	RT-PCR	VIRAL RNA	Severe acute respiratory syndrome coronavirus 2	Homo sapiens	ILLUMINA	2021-08-11	United States	North America	41	5898.71	7087	0.99388	176389181
SRR15616744	PRJNA731149	AMPLICON	SAMN20980574	SRX11913981	SARS-CoV-2/Human/USA/WY-CDC-IBX960895909628/2021	Illumina NovaSeq 6000	PAIRED	RT-PCR	VIRAL RNA	Severe acute respiratory syndrome coronavirus 2	Homo sapiens	ILLUMINA	2021-08-10	United States	North America	51	6704.38	7335	0.985888	200481162
SRR15616749	PRJNA731149	AMPLICON	SAMN20980575	SRX11913976	SARS-CoV-2/Human/USA/WY-CDC-IBX888121564931/2021	Illumina NovaSeq 6000	PAIRED	RT-PCR	VIRAL RNA	Severe acute respiratory syndrome coronavirus 2	Homo sapiens	ILLUMINA	2021-08-11	United States	North America	50	4818.51	5881	0.948701	144087927
SRR15616755	PRJNA731149	AMPLICON	SAMN20980635	SRX11913970	SARS-CoV-2/Human/USA/MN-CDC-IBX827444316316/2021	Illumina NovaSeq 6000	PAIRED	RT-PCR	VIRAL RNA	Severe acute respiratory syndrome coronavirus 2	Homo sapiens	ILLUMINA	2021-08-03	United States	North America	44	6266.03	7375	0.970438	187373020
SRR15616759	PRJNA731149	AMPLICON	SAMN20980587	SRX11913966	SARS-CoV-2/Human/USA/UT-CDC-IBX776906416019/2021	Illumina NovaSeq 6000	PAIRED	RT-PCR	VIRAL RNA	Severe acute respiratory syndrome coronavirus 2	Homo sapiens	ILLUMINA	2021-08-11	United States	North America	58	4370	4973	0.938334	130676124
SRR15616767	PRJNA731149	AMPLICON	SAMN20980644	SRX11913958	SARS-CoV-2/Human/USA/MN-CDC-IBX718401077607/2021	Illumina NovaSeq 6000	PAIRED	RT-PCR	VIRAL RNA	Severe acute respiratory syndrome coronavirus 2	Homo sapiens	ILLUMINA	2021-08-11	United States	North America	45	6762.61	7545	0.981875	202222182
SRR15616771	PRJNA731149	AMPLICON	SAMN20980616	SRX11913954	SARS-CoV-2/Human/USA/NJ-CDC-IBX698130551705/2021	Illumina NovaSeq 6000	PAIRED	RT-PCR	VIRAL RNA	Severe acute respiratory syndrome coronavirus 2	Homo sapiens	ILLUMINA	2021-08-10	United States	North America	50	3588.14	3396	0.945256	107296042
SRR15616775	PRJNA731149	AMPLICON	SAMN20980706	SRX11913950	SARS-CoV-2/Human/USA/CA-CDC-IBX645783478401/2021	Illumina NovaSeq 6000	PAIRED	RT-PCR	VIRAL RNA	Severe acute respiratory syndrome coronavirus 2	Homo sapiens	ILLUMINA	2021-08-11	United States	North America	42	5665.23	7064	0.955055	169407260
SRR15616776	PRJNA731149	AMPLICON	SAMN20980648	SRX11913949	SARS-CoV-2/Human/USA/MN-CDC-IBX644196871262/2021	Illumina NovaSeq 6000	PAIRED	RT-PCR	VIRAL RNA	Severe acute respiratory syndrome coronavirus 2	Homo sapiens	ILLUMINA	2021-08-02	United States	North America	46	4642.13	5611	0.950339	138813522
SRR15616780	PRJNA731149	AMPLICON	SAMN20980650	SRX11913945	SARS-CoV-2/Human/USA/MN-CDC-IBX618799823401/2021	Illumina NovaSeq 6000	PAIRED	RT-PCR	VIRAL RNA	Severe acute respiratory syndrome coronavirus 2	Homo sapiens	ILLUMINA	2021-08-03	United States	North America	54	3217.93	2528	0.900445	96225654
SRR15616782	PRJNA731149	AMPLICON	SAMN20980652	SRX11913943	SARS-CoV-2/Human/USA/MN-CDC-IBX605857673408/2021	Illumina NovaSeq 6000	PAIRED	RT-PCR	VIRAL RNA	Severe acute respiratory syndrome coronavirus 2	Homo sapiens	ILLUMINA	2021-08-07	United States	North America	45	6737.23	7596	0.976725	201463278
SRR15616789	PRJNA731149	AMPLICON	SAMN20980656	SRX11913936	SARS-CoV-2/Human/USA/MN-CDC-IBX553569698147/2021	Illumina NovaSeq 6000	PAIRED	RT-PCR	VIRAL RNA	Severe acute respiratory syndrome coronavirus 2	Homo sapiens	ILLUMINA	2021-08-02	United States	North America	40	6410.69	7392	0.986523	191698899
SRR15616790	PRJNA731149	AMPLICON	SAMN20980708	SRX11913935	SARS-CoV-2/Human/USA/CA-CDC-IBX553543685406/2021	Illumina NovaSeq 6000	PAIRED	RT-PCR	VIRAL RNA	Severe acute respiratory syndrome coronavirus 2	Homo sapiens	ILLUMINA	2021-08-11	United States	North America	45	6810.53	7568	0.995452	203655184
SRR15616803	PRJNA731149	AMPLICON	SAMN20980578	SRX11913922	SARS-CoV-2/Human/USA/WY-CDC-IBX462205626315/2021	Illumina NovaSeq 6000	PAIRED	RT-PCR	VIRAL RNA	Severe acute respiratory syndrome coronavirus 2	Homo sapiens	ILLUMINA	2021-08-11	United States	North America	48	5476.68	6904	0.959436	163769176
SRR15616810	PRJNA731149	AMPLICON	SAMN20980601	SRX11913915	SARS-CoV-2/Human/USA/NY-CDC-IBX403353050879/2021	Illumina NovaSeq 6000	PAIRED	RT-PCR	VIRAL RNA	Severe acute respiratory syndrome coronavirus 2	Homo sapiens	ILLUMINA	2021-08-10	United States	North America	46	5369.8	6776	0.95248	160573040
SRR15616830	PRJNA731149	AMPLICON	SAMN20980715	SRX11913895	SARS-CoV-2/Human/USA/CA-CDC-IBX282977277454/2021	Illumina NovaSeq 6000	PAIRED	RT-PCR	VIRAL RNA	Severe acute respiratory syndrome coronavirus 2	Homo sapiens	ILLUMINA	2021-08-11	United States	North America	41	3731.57	3646	0.930709	111585006
SRR15616833	PRJNA731149	AMPLICON	SAMN20980581	SRX11913892	SARS-CoV-2/Human/USA/WY-CDC-IBX273096073052/2021	Illumina NovaSeq 6000	PAIRED	RT-PCR	VIRAL RNA	Severe acute respiratory syndrome coronavirus 2	Homo sapiens	ILLUMINA	2021-08-11	United States	North America	47	5672.68	6981	0.959502	169630003
SRR15616836	PRJNA731149	AMPLICON	SAMN20980622	SRX11913889	SARS-CoV-2/Human/USA/NH-CDC-IBX261162218992/2021	Illumina NovaSeq 6000	PAIRED	RT-PCR	VIRAL RNA	Severe acute respiratory syndrome coronavirus 2	Homo sapiens	ILLUMINA	2021-08-11	United States	North America	46	5153.06	6525	0.938033	154091973
SRR15616837	PRJNA731149	AMPLICON	SAMN20980670	SRX11913888	SARS-CoV-2/Human/USA/MN-CDC-IBX261111899683/2021	Illumina NovaSeq 6000	PAIRED	RT-PCR	VIRAL RNA	Severe acute respiratory syndrome coronavirus 2	Homo sapiens	ILLUMINA	2021-08-03	United States	North America	49	5640.31	6995	0.969501	168662207
SRR15616838	PRJNA731149	AMPLICON	SAMN20980623	SRX11913887	SARS-CoV-2/Human/USA/NH-CDC-IBX260794491769/2021	Illumina NovaSeq 6000	PAIRED	RT-PCR	VIRAL RNA	Severe acute respiratory syndrome coronavirus 2	Homo sapiens	ILLUMINA	2021-08-11	United States	North America	42	4193.69	4531	0.93412	125404017
SRR15616851	PRJNA731149	AMPLICON	SAMN20980674	SRX11913874	SARS-CoV-2/Human/USA/MN-CDC-IBX180151224520/2021	Illumina NovaSeq 6000	PAIRED	RT-PCR	VIRAL RNA	Severe acute respiratory syndrome coronavirus 2	Homo sapiens	ILLUMINA	2021-08-08	United States	North America	43	5554.14	7043	0.933686	166085299
SRR15616853	PRJNA731149	AMPLICON	SAMN20980702	SRX11913872	SARS-CoV-2/Human/USA/FL-CDC-IBX174991198655/2021	Illumina NovaSeq 6000	PAIRED	RT-PCR	VIRAL RNA	Severe acute respiratory syndrome coronavirus 2	Homo sapiens	ILLUMINA	2021-08-11	United States	North America	44	5853.25	7117	0.963515	175029729
SRR15616854	PRJNA731149	AMPLICON	SAMN20980692	SRX11913871	SARS-CoV-2/Human/USA/LA-CDC-IBX173586741791/2021	Illumina NovaSeq 6000	PAIRED	RT-PCR	VIRAL RNA	Severe acute respiratory syndrome coronavirus 2	Homo sapiens	ILLUMINA	2021-08-11	United States	North America	45	5587.08	6944	0.962011	167070516
SRR15616862	PRJNA731149	AMPLICON	SAMN20980678	SRX11913863	SARS-CoV-2/Human/USA/MN-CDC-IBX153268410432/2021	Illumina NovaSeq 6000	PAIRED	RT-PCR	VIRAL RNA	Severe acute respiratory syndrome coronavirus 2	Homo sapiens	ILLUMINA	2021-08-02	United States	North America	47	5872.96	7048	0.95569	175618975
SRR15616880	PRJNA731149	AMPLICON	SAMN20980722	SRX11913845	SARS-CoV-2/Human/USA/CA-CDC-IBX017365209209/2021	Illumina NovaSeq 6000	PAIRED	RT-PCR	VIRAL RNA	Severe acute respiratory syndrome coronavirus 2	Homo sapiens	ILLUMINA	2021-08-11	United States	North America	45	6100.89	7325	0.982677	182434788
SRR15616881	PRJNA731149	AMPLICON	SAMN20980685	SRX11913844	SARS-CoV-2/Human/USA/MN-CDC-IBX017033482146/2021	Illumina NovaSeq 6000	PAIRED	RT-PCR	VIRAL RNA	Severe acute respiratory syndrome coronavirus 2	Homo sapiens	ILLUMINA	2021-08-02	United States	North America	45	5847.66	7174	0.980738	174862623
SRR15616902	PRJNA716985	AMPLICON	SAMN20981237	SRX11914305	SARS-CoV-2/Human/USA/CA-CDC-QDX27650712/2021	Illumina NovaSeq 6000	PAIRED	RT-PCR	VIRAL RNA	Severe acute respiratory syndrome coronavirus 2	Homo sapiens	ILLUMINA	2021-08-07	United States	North America	50	4036.69	3700	0.995519	120709166
SRR15616904	PRJNA716985	AMPLICON	SAMN20980927	SRX11914304	SARS-CoV-2/Human/USA/NV-CDC-QDX27650843/2021	Illumina NovaSeq 6000	PAIRED	RT-PCR	VIRAL RNA	Severe acute respiratory syndrome coronavirus 2	Homo sapiens	ILLUMINA	2021-08-07	United States	North America	45	3382.47	2985	0.990436	101146148
SRR15616905	PRJNA716985	AMPLICON	SAMN20980928	SRX11914303	SARS-CoV-2/Human/USA/NV-CDC-QDX27650842/2021	Illumina NovaSeq 6000	PAIRED	RT-PCR	VIRAL RNA	Severe acute respiratory syndrome coronavirus 2	Homo sapiens	ILLUMINA	2021-08-07	United States	North America	47	3838.77	3571	0.995519	114790605
SRR15616906	PRJNA716985	AMPLICON	SAMN20981236	SRX11914302	SARS-CoV-2/Human/USA/CA-CDC-QDX27650715/2021	Illumina NovaSeq 6000	PAIRED	RT-PCR	VIRAL RNA	Severe acute respiratory syndrome coronavirus 2	Homo sapiens	ILLUMINA	2021-08-07	United States	North America	47	3309.06	2908	0.995519	98950729
SRR15616907	PRJNA716985	AMPLICON	SAMN20981235	SRX11914301	SARS-CoV-2/Human/USA/CA-CDC-QDX27650716/2021	Illumina NovaSeq 6000	PAIRED	RT-PCR	VIRAL RNA	Severe acute respiratory syndrome coronavirus 2	Homo sapiens	ILLUMINA	2021-08-07	United States	North America	46	2805.73	2341	0.99057	83899710
SRR15616908	PRJNA716985	AMPLICON	SAMN20980931	SRX11914300	SARS-CoV-2/Human/USA/NV-CDC-QDX27650835/2021	Illumina NovaSeq 6000	PAIRED	RT-PCR	VIRAL RNA	Severe acute respiratory syndrome coronavirus 2	Homo sapiens	ILLUMINA	2021-08-07	United States	North America	42	3642.43	3233	0.986557	108919601
SRR15616911	PRJNA716985	AMPLICON	SAMN20981230	SRX11914297	SARS-CoV-2/Human/USA/CA-CDC-QDX27650732/2021	Illumina NovaSeq 6000	PAIRED	RT-PCR	VIRAL RNA	Severe acute respiratory syndrome coronavirus 2	Homo sapiens	ILLUMINA	2021-08-07	United States	North America	45	4406.8	4071	0.991004	131776405
SRR15616913	PRJNA716985	AMPLICON	SAMN20980936	SRX11914295	SARS-CoV-2/Human/USA/NV-CDC-QDX27650825/2021	Illumina NovaSeq 6000	PAIRED	RT-PCR	VIRAL RNA	Severe acute respiratory syndrome coronavirus 2	Homo sapiens	ILLUMINA	2021-08-07	United States	North America	57	1169.96	855	0.94422	34985193
SRR15616915	PRJNA716985	AMPLICON	SAMN20981222	SRX11914293	SARS-CoV-2/Human/USA/CA-CDC-QDX27650756/2021	Illumina NovaSeq 6000	PAIRED	RT-PCR	VIRAL RNA	Severe acute respiratory syndrome coronavirus 2	Homo sapiens	ILLUMINA	2021-08-07	United States	North America	57	4096.24	3768	0.995519	122489776
SRR15616918	PRJNA716985	AMPLICON	SAMN20981221	SRX11914290	SARS-CoV-2/Human/USA/CA-CDC-QDX27650758/2021	Illumina NovaSeq 6000	PAIRED	RT-PCR	VIRAL RNA	Severe acute respiratory syndrome coronavirus 2	Homo sapiens	ILLUMINA	2021-08-07	United States	North America	45	4721.8	4362	0.992643	141195909
SRR15616919	PRJNA716985	AMPLICON	SAMN20981220	SRX11914289	SARS-CoV-2/Human/USA/CA-CDC-QDX27650760/2021	Illumina NovaSeq 6000	PAIRED	RT-PCR	VIRAL RNA	Severe acute respiratory syndrome coronavirus 2	Homo sapiens	ILLUMINA	2021-08-07	United States	North America	44	1902.03	1528	0.986356	56876545
SRR15616921	PRJNA716985	AMPLICON	SAMN20980751	SRX11914287	SARS-CoV-2/Human/USA/TX-CDC-QDX27650814/2021	Illumina NovaSeq 6000	PAIRED	RT-PCR	VIRAL RNA	Severe acute respiratory syndrome coronavirus 2	Homo sapiens	ILLUMINA	2021-08-07	United States	North America	47	1553.98	1175	0.938401	46468617
SRR15616922	PRJNA716985	AMPLICON	SAMN20981219	SRX11914286	SARS-CoV-2/Human/USA/CA-CDC-QDX27650761/2021	Illumina NovaSeq 6000	PAIRED	RT-PCR	VIRAL RNA	Severe acute respiratory syndrome coronavirus 2	Homo sapiens	ILLUMINA	2021-08-07	United States	North America	50	2701.18	2222	0.986356	80773268
SRR15616925	PRJNA716985	AMPLICON	SAMN20980755	SRX11914283	SARS-CoV-2/Human/USA/TX-CDC-QDX27650806/2021	Illumina NovaSeq 6000	PAIRED	RT-PCR	VIRAL RNA	Severe acute respiratory syndrome coronavirus 2	Homo sapiens	ILLUMINA	2021-08-07	United States	North America	47	4232.1	3807	0.995519	126552546
SRR15616926	PRJNA716985	AMPLICON	SAMN20981216	SRX11914282	SARS-CoV-2/Human/USA/CA-CDC-QDX27650765/2021	Illumina NovaSeq 6000	PAIRED	RT-PCR	VIRAL RNA	Severe acute respiratory syndrome coronavirus 2	Homo sapiens	ILLUMINA	2021-08-07	United States	North America	50	3232.38	2747	0.986356	96657930
SRR15616928	PRJNA716985	AMPLICON	SAMN20980758	SRX11914280	SARS-CoV-2/Human/USA/TX-CDC-QDX27650792/2021	Illumina NovaSeq 6000	PAIRED	RT-PCR	VIRAL RNA	Severe acute respiratory syndrome coronavirus 2	Homo sapiens	ILLUMINA	2021-08-07	United States	North America	47	3761.15	3127	0.990436	112469720
SRR15616931	PRJNA716985	AMPLICON	SAMN20981212	SRX11914277	SARS-CoV-2/Human/USA/CA-CDC-QDX27650772/2021	Illumina NovaSeq 6000	PAIRED	RT-PCR	VIRAL RNA	Severe acute respiratory syndrome coronavirus 2	Homo sapiens	ILLUMINA	2021-08-07	United States	North America	48	4661.78	4265	0.995519	139401251
SRR15616932	PRJNA716985	AMPLICON	SAMN20981207	SRX11914276	SARS-CoV-2/Human/USA/CA-CDC-QDX27650784/2021	Illumina NovaSeq 6000	PAIRED	RT-PCR	VIRAL RNA	Severe acute respiratory syndrome coronavirus 2	Homo sapiens	ILLUMINA	2021-08-07	United States	North America	41	3212.97	2921	0.986356	96077440
SRR15616933	PRJNA716985	AMPLICON	SAMN20981208	SRX11914275	SARS-CoV-2/Human/USA/CA-CDC-QDX27650780/2021	Illumina NovaSeq 6000	PAIRED	RT-PCR	VIRAL RNA	Severe acute respiratory syndrome coronavirus 2	Homo sapiens	ILLUMINA	2021-08-08	United States	North America	40	4083.1	3814	0.995719	122097030
SRR15616935	PRJNA716985	AMPLICON	SAMN20981218	SRX11914273	SARS-CoV-2/Human/USA/CA-CDC-QDX27650763/2021	Illumina NovaSeq 6000	PAIRED	RT-PCR	VIRAL RNA	Severe acute respiratory syndrome coronavirus 2	Homo sapiens	ILLUMINA	2021-08-07	United States	North America	47	1734.96	1362	0.957763	51880489
SRR15616936	PRJNA716985	AMPLICON	SAMN20980736	SRX11914272	SARS-CoV-2/Human/USA/WA-CDC-QDX27568692/2021	Illumina NovaSeq 6000	PAIRED	RT-PCR	VIRAL RNA	Severe acute respiratory syndrome coronavirus 2	Homo sapiens	ILLUMINA	2021-08-07	United States	North America	53	3131.89	2676	0.992877	93652954
SRR15616941	PRJNA716985	AMPLICON	SAMN20980972	SRX11914267	SARS-CoV-2/Human/USA/MO-CDC-QDX27568674/2021	Illumina NovaSeq 6000	PAIRED	RT-PCR	VIRAL RNA	Severe acute respiratory syndrome coronavirus 2	Homo sapiens	ILLUMINA	2021-08-06	United States	North America	46	1265.05	1093	0.986356	37828706
SRR15616942	PRJNA716985	AMPLICON	SAMN20980973	SRX11914266	SARS-CoV-2/Human/USA/MO-CDC-QDX27568671/2021	Illumina NovaSeq 6000	PAIRED	RT-PCR	VIRAL RNA	Severe acute respiratory syndrome coronavirus 2	Homo sapiens	ILLUMINA	2021-08-07	United States	North America	46	901.426	776	0.983714	26955344
SRR15616943	PRJNA716985	AMPLICON	SAMN20980974	SRX11914265	SARS-CoV-2/Human/USA/MO-CDC-QDX27568668/2021	Illumina NovaSeq 6000	PAIRED	RT-PCR	VIRAL RNA	Severe acute respiratory syndrome coronavirus 2	Homo sapiens	ILLUMINA	2021-08-07	United States	North America	36	400.755	348	0.909808	11983786
SRR15616944	PRJNA716985	AMPLICON	SAMN20980975	SRX11914264	SARS-CoV-2/Human/USA/MO-CDC-QDX27568663/2021	Illumina NovaSeq 6000	PAIRED	RT-PCR	VIRAL RNA	Severe acute respiratory syndrome coronavirus 2	Homo sapiens	ILLUMINA	2021-08-07	United States	North America	47	1270.73	1108	0.990436	37998591
SRR15616945	PRJNA716985	AMPLICON	SAMN20980976	SRX11914263	SARS-CoV-2/Human/USA/MO-CDC-QDX27568661/2021	Illumina NovaSeq 6000	PAIRED	RT-PCR	VIRAL RNA	Severe acute respiratory syndrome coronavirus 2	Homo sapiens	ILLUMINA	2021-08-07	United States	North America	40	809.144	671	0.95151	24195828
SRR15616946	PRJNA716985	AMPLICON	SAMN20980965	SRX11914262	SARS-CoV-2/Human/USA/NE-CDC-QDX27568659/2021	Illumina NovaSeq 6000	PAIRED	RT-PCR	VIRAL RNA	Severe acute respiratory syndrome coronavirus 2	Homo sapiens	ILLUMINA	2021-08-06	United States	North America	41	600.169	506	0.930275	17946852
SRR15616948	PRJNA716985	AMPLICON	SAMN20980797	SRX11914260	SARS-CoV-2/Human/USA/TX-CDC-QDX27568656/2021	Illumina NovaSeq 6000	PAIRED	RT-PCR	VIRAL RNA	Severe acute respiratory syndrome coronavirus 2	Homo sapiens	ILLUMINA	2021-08-07	United States	North America	38	489.609	434	0.929539	14640781
SRR15616949	PRJNA716985	AMPLICON	SAMN20980798	SRX11914259	SARS-CoV-2/Human/USA/TX-CDC-QDX27568654/2021	Illumina NovaSeq 6000	PAIRED	RT-PCR	VIRAL RNA	Severe acute respiratory syndrome coronavirus 2	Homo sapiens	ILLUMINA	2021-08-07	United States	North America	52	2256.41	1952	0.995519	67473553
SRR15616951	PRJNA716985	AMPLICON	SAMN20980800	SRX11914257	SARS-CoV-2/Human/USA/TX-CDC-QDX27568641/2021	Illumina NovaSeq 6000	PAIRED	RT-PCR	VIRAL RNA	Severe acute respiratory syndrome coronavirus 2	Homo sapiens	ILLUMINA	2021-08-07	United States	North America	36	494.253	407	0.9175	14779647
SRR15616954	PRJNA716985	AMPLICON	SAMN20980803	SRX11914254	SARS-CoV-2/Human/USA/TX-CDC-QDX27568633/2021	Illumina NovaSeq 6000	PAIRED	RT-PCR	VIRAL RNA	Severe acute respiratory syndrome coronavirus 2	Homo sapiens	ILLUMINA	2021-08-07	United States	North America	40	967.158	852	0.974952	28920913
SRR15616956	PRJNA716985	AMPLICON	SAMN20981028	SRX11914252	SARS-CoV-2/Human/USA/LA-CDC-QDX27568566/2021	Illumina NovaSeq 6000	PAIRED	RT-PCR	VIRAL RNA	Severe acute respiratory syndrome coronavirus 2	Homo sapiens	ILLUMINA	2021-08-03	United States	North America	31	413.073	360	0.901214	12352118
SRR15616957	PRJNA716985	AMPLICON	SAMN20981029	SRX11914251	SARS-CoV-2/Human/USA/LA-CDC-QDX27568562/2021	Illumina NovaSeq 6000	PAIRED	RT-PCR	VIRAL RNA	Severe acute respiratory syndrome coronavirus 2	Homo sapiens	ILLUMINA	2021-08-02	United States	North America	51	792.962	698	0.981841	23711937
SRR15616961	PRJNA716985	AMPLICON	SAMN20981032	SRX11914247	SARS-CoV-2/Human/USA/LA-CDC-QDX27568546/2021	Illumina NovaSeq 6000	PAIRED	RT-PCR	VIRAL RNA	Severe acute respiratory syndrome coronavirus 2	Homo sapiens	ILLUMINA	2021-08-03	United States	North America	47	1274.41	1104	0.983714	38108811
SRR15616963	PRJNA716985	AMPLICON	SAMN20980964	SRX11914245	SARS-CoV-2/Human/USA/NJ-CDC-QDX27568519/2021	Illumina NovaSeq 6000	PAIRED	RT-PCR	VIRAL RNA	Severe acute respiratory syndrome coronavirus 2	Homo sapiens	ILLUMINA	2021-08-07	United States	North America	47	1369.55	1130	0.990436	40953529
SRR15616964	PRJNA716985	AMPLICON	SAMN20980941	SRX11914244	SARS-CoV-2/Human/USA/NM-CDC-QDX27568506/2021	Illumina NovaSeq 6000	PAIRED	RT-PCR	VIRAL RNA	Severe acute respiratory syndrome coronavirus 2	Homo sapiens	ILLUMINA	2021-08-03	United States	North America	48	1190.92	1037	0.986356	35611935
SRR15616965	PRJNA716985	AMPLICON	SAMN20980942	SRX11914243	SARS-CoV-2/Human/USA/NM-CDC-QDX27568505/2021	Illumina NovaSeq 6000	PAIRED	RT-PCR	VIRAL RNA	Severe acute respiratory syndrome coronavirus 2	Homo sapiens	ILLUMINA	2021-08-03	United States	North America	40	489.802	405	0.932549	14646558
SRR15616967	PRJNA716985	AMPLICON	SAMN20981160	SRX11914241	SARS-CoV-2/Human/USA/FL-CDC-QDX27650951/2021	Illumina NovaSeq 6000	PAIRED	RT-PCR	VIRAL RNA	Severe acute respiratory syndrome coronavirus 2	Homo sapiens	ILLUMINA	2021-08-07	United States	North America	39	4651.17	4282	0.990436	139083794
SRR15616969	PRJNA716985	AMPLICON	SAMN20980806	SRX11914240	SARS-CoV-2/Human/USA/SC-CDC-QDX27611075/2021	Illumina NovaSeq 6000	PAIRED	RT-PCR	VIRAL RNA	Severe acute respiratory syndrome coronavirus 2	Homo sapiens	ILLUMINA	2021-08-07	United States	North America	47	2433.88	1949	0.971073	72780427
SRR15616970	PRJNA716985	AMPLICON	SAMN20980744	SRX11914239	SARS-CoV-2/Human/USA/VA-CDC-QDX27611077/2021	Illumina NovaSeq 6000	PAIRED	RT-PCR	VIRAL RNA	Severe acute respiratory syndrome coronavirus 2	Homo sapiens	ILLUMINA	2021-08-08	United States	North America	49	849.469	710	0.986356	25401669
SRR15616974	PRJNA716985	AMPLICON	SAMN20980961	SRX11914235	SARS-CoV-2/Human/USA/NJ-CDC-QDX27611090/2021	Illumina NovaSeq 6000	PAIRED	RT-PCR	VIRAL RNA	Severe acute respiratory syndrome coronavirus 2	Homo sapiens	ILLUMINA	2021-08-08	United States	North America	44	1039.32	897	0.986356	31078851
SRR15616975	PRJNA716985	AMPLICON	SAMN20980960	SRX11914234	SARS-CoV-2/Human/USA/NJ-CDC-QDX27611091/2021	Illumina NovaSeq 6000	PAIRED	RT-PCR	VIRAL RNA	Severe acute respiratory syndrome coronavirus 2	Homo sapiens	ILLUMINA	2021-08-08	United States	North America	47	941.587	795	0.978029	28156268
SRR15616976	PRJNA716985	AMPLICON	SAMN20980913	SRX11914233	SARS-CoV-2/Human/USA/NY-CDC-QDX27611093/2021	Illumina NovaSeq 6000	PAIRED	RT-PCR	VIRAL RNA	Severe acute respiratory syndrome coronavirus 2	Homo sapiens	ILLUMINA	2021-08-09	United States	North America	32	455.386	389	0.92275	13617399
SRR15616981	PRJNA716985	AMPLICON	SAMN20981333	SRX11914228	SARS-CoV-2/Human/USA/AZ-CDC-QDX27691547/2021	Illumina NovaSeq 6000	PAIRED	RT-PCR	VIRAL RNA	Severe acute respiratory syndrome coronavirus 2	Homo sapiens	ILLUMINA	2021-08-08	United States	North America	47	5027.23	4761	0.995519	150329121
SRR15616982	PRJNA716985	AMPLICON	SAMN20981337	SRX11914227	SARS-CoV-2/Human/USA/AZ-CDC-QDX27691421/2021	Illumina NovaSeq 6000	PAIRED	RT-PCR	VIRAL RNA	Severe acute respiratory syndrome coronavirus 2	Homo sapiens	ILLUMINA	2021-08-08	United States	North America	47	4362.03	4064	0.995519	130437846
SRR15616984	PRJNA716985	AMPLICON	SAMN20981036	SRX11914225	SARS-CoV-2/Human/USA/KY-CDC-QDX27691313/2021	Illumina NovaSeq 6000	PAIRED	RT-PCR	VIRAL RNA	Severe acute respiratory syndrome coronavirus 2	Homo sapiens	ILLUMINA	2021-08-09	United States	North America	54	2861.97	2561	0.989098	85581493
SRR15616986	PRJNA716985	AMPLICON	SAMN20981040	SRX11914223	SARS-CoV-2/Human/USA/IN-CDC-QDX27691273/2021	Illumina NovaSeq 6000	PAIRED	RT-PCR	VIRAL RNA	Severe acute respiratory syndrome coronavirus 2	Homo sapiens	ILLUMINA	2021-08-09	United States	North America	51	4172.72	3788	0.995519	124776868
SRR15616988	PRJNA716985	AMPLICON	SAMN20980979	SRX11914221	SARS-CoV-2/Human/USA/MN-CDC-QDX27691260/2021	Illumina NovaSeq 6000	PAIRED	RT-PCR	VIRAL RNA	Severe acute respiratory syndrome coronavirus 2	Homo sapiens	ILLUMINA	2021-08-09	United States	North America	46	2739.75	2447	0.990436	81926729
SRR15616990	PRJNA716985	AMPLICON	SAMN20981045	SRX11914219	SARS-CoV-2/Human/USA/IL-CDC-QDX27691237/2021	Illumina NovaSeq 6000	PAIRED	RT-PCR	VIRAL RNA	Severe acute respiratory syndrome coronavirus 2	Homo sapiens	ILLUMINA	2021-08-09	United States	North America	52	2974.34	2428	0.989098	88941747
SRR15616991	PRJNA716985	AMPLICON	SAMN20980723	SRX11914218	SARS-CoV-2/Human/USA/WI-CDC-QDX27691234/2021	Illumina NovaSeq 6000	PAIRED	RT-PCR	VIRAL RNA	Severe acute respiratory syndrome coronavirus 2	Homo sapiens	ILLUMINA	2021-08-09	United States	North America	48	3357.19	3040	0.995519	100389914
SRR15616992	PRJNA716985	AMPLICON	SAMN20981047	SRX11914217	SARS-CoV-2/Human/USA/IL-CDC-QDX27691229/2021	Illumina NovaSeq 6000	PAIRED	RT-PCR	VIRAL RNA	Severe acute respiratory syndrome coronavirus 2	Homo sapiens	ILLUMINA	2021-08-09	United States	North America	51	3444.64	3087	0.987727	103005103
SRR15616993	PRJNA716985	AMPLICON	SAMN20981048	SRX11914216	SARS-CoV-2/Human/USA/IL-CDC-QDX27691223/2021	Illumina NovaSeq 6000	PAIRED	RT-PCR	VIRAL RNA	Severe acute respiratory syndrome coronavirus 2	Homo sapiens	ILLUMINA	2021-08-09	United States	North America	45	3647.59	3318	0.987192	109073853
SRR15616994	PRJNA716985	AMPLICON	SAMN20980819	SRX11914215	SARS-CoV-2/Human/USA/PA-CDC-QDX27691162/2021	Illumina NovaSeq 6000	PAIRED	RT-PCR	VIRAL RNA	Severe acute respiratory syndrome coronavirus 2	Homo sapiens	ILLUMINA	2021-08-10	United States	North America	52	3598.86	3159	0.987827	107616805
SRR15616995	PRJNA716985	AMPLICON	SAMN20980820	SRX11914214	SARS-CoV-2/Human/USA/PA-CDC-QDX27691154/2021	Illumina NovaSeq 6000	PAIRED	RT-PCR	VIRAL RNA	Severe acute respiratory syndrome coronavirus 2	Homo sapiens	ILLUMINA	2021-08-10	United States	North America	46	4176.15	3852	0.990436	124879484
SRR15616996	PRJNA716985	AMPLICON	SAMN20980901	SRX11914213	SARS-CoV-2/Human/USA/NY-CDC-QDX27691144/2021	Illumina NovaSeq 6000	PAIRED	RT-PCR	VIRAL RNA	Severe acute respiratory syndrome coronavirus 2	Homo sapiens	ILLUMINA	2021-08-09	United States	North America	42	2427.73	1993	0.980069	72596376
SRR15616997	PRJNA716985	AMPLICON	SAMN20980821	SRX11914212	SARS-CoV-2/Human/USA/PA-CDC-QDX27691141/2021	Illumina NovaSeq 6000	PAIRED	RT-PCR	VIRAL RNA	Severe acute respiratory syndrome coronavirus 2	Homo sapiens	ILLUMINA	2021-08-09	United States	North America	37	2297.53	1938	0.989633	68702947
SRR15616998	PRJNA716985	AMPLICON	SAMN20980903	SRX11914211	SARS-CoV-2/Human/USA/NY-CDC-QDX27691129/2021	Illumina NovaSeq 6000	PAIRED	RT-PCR	VIRAL RNA	Severe acute respiratory syndrome coronavirus 2	Homo sapiens	ILLUMINA	2021-08-09	United States	North America	46	4004.17	3559	0.986356	119736613
SRR15617000	PRJNA716985	AMPLICON	SAMN20980826	SRX11914209	SARS-CoV-2/Human/USA/PA-CDC-QDX27691122/2021	Illumina NovaSeq 6000	PAIRED	RT-PCR	VIRAL RNA	Severe acute respiratory syndrome coronavirus 2	Homo sapiens	ILLUMINA	2021-08-09	United States	North America	42	4164.6	3829	0.995519	124533936
SRR15617002	PRJNA716985	AMPLICON	SAMN20980828	SRX11914207	SARS-CoV-2/Human/USA/PA-CDC-QDX27691107/2021	Illumina NovaSeq 6000	PAIRED	RT-PCR	VIRAL RNA	Severe acute respiratory syndrome coronavirus 2	Homo sapiens	ILLUMINA	2021-08-08	United States	North America	49	2084.33	1469	0.98134	62327614
SRR15617003	PRJNA716985	AMPLICON	SAMN20980866	SRX11914206	SARS-CoV-2/Human/USA/OH-CDC-QDX27691104/2021	Illumina NovaSeq 6000	PAIRED	RT-PCR	VIRAL RNA	Severe acute respiratory syndrome coronavirus 2	Homo sapiens	ILLUMINA	2021-08-08	United States	North America	42	1903.51	1614	0.990436	56920628
SRR15617006	PRJNA716985	AMPLICON	SAMN20980914	SRX11914203	SARS-CoV-2/Human/USA/NV-CDC-QDX27691075/2021	Illumina NovaSeq 6000	PAIRED	RT-PCR	VIRAL RNA	Severe acute respiratory syndrome coronavirus 2	Homo sapiens	ILLUMINA	2021-08-10	United States	North America	45	3537	3195	0.990636	105766981
SRR15617007	PRJNA716985	AMPLICON	SAMN20980746	SRX11914202	SARS-CoV-2/Human/USA/TX-CDC-QDX27691005/2021	Illumina NovaSeq 6000	PAIRED	RT-PCR	VIRAL RNA	Severe acute respiratory syndrome coronavirus 2	Homo sapiens	ILLUMINA	2021-08-07	United States	North America	50	2226.53	1885	0.990068	66579959
SRR15617008	PRJNA716985	AMPLICON	SAMN20980747	SRX11914201	SARS-CoV-2/Human/USA/TX-CDC-QDX27690993/2021	Illumina NovaSeq 6000	PAIRED	RT-PCR	VIRAL RNA	Severe acute respiratory syndrome coronavirus 2	Homo sapiens	ILLUMINA	2021-08-07	United States	North America	48	2196.34	1692	0.975019	65677262
SRR15617009	PRJNA716985	AMPLICON	SAMN20981203	SRX11914200	SARS-CoV-2/Human/USA/CO-CDC-QDX27690979/2021	Illumina NovaSeq 6000	PAIRED	RT-PCR	VIRAL RNA	Severe acute respiratory syndrome coronavirus 2	Homo sapiens	ILLUMINA	2021-08-09	United States	North America	49	3633.9	3367	0.995519	108664416
SRR15617010	PRJNA716985	AMPLICON	SAMN20981204	SRX11914199	SARS-CoV-2/Human/USA/CO-CDC-QDX27690977/2021	Illumina NovaSeq 6000	PAIRED	RT-PCR	VIRAL RNA	Severe acute respiratory syndrome coronavirus 2	Homo sapiens	ILLUMINA	2021-08-07	United States	North America	62	3446.34	3098	0.990436	103055924
SRR15617013	PRJNA716985	AMPLICON	SAMN20981347	SRX11914196	SARS-CoV-2/Human/USA/AZ-CDC-QDX27690729/2021	Illumina NovaSeq 6000	PAIRED	RT-PCR	VIRAL RNA	Severe acute respiratory syndrome coronavirus 2	Homo sapiens	ILLUMINA	2021-08-08	United States	North America	50	5273.41	5277	0.990436	157690678
SRR15617014	PRJNA716985	AMPLICON	SAMN20981349	SRX11914195	SARS-CoV-2/Human/USA/AZ-CDC-QDX27690675/2021	Illumina NovaSeq 6000	PAIRED	RT-PCR	VIRAL RNA	Severe acute respiratory syndrome coronavirus 2	Homo sapiens	ILLUMINA	2021-08-09	United States	North America	49	4281.47	4000	0.995519	128028792
SRR15617016	PRJNA716985	AMPLICON	SAMN20981351	SRX11914193	SARS-CoV-2/Human/USA/AZ-CDC-QDX27690594/2021	Illumina NovaSeq 6000	PAIRED	RT-PCR	VIRAL RNA	Severe acute respiratory syndrome coronavirus 2	Homo sapiens	ILLUMINA	2021-08-09	United States	North America	46	1955.74	1448	0.992643	58482639
SRR15617017	PRJNA716985	AMPLICON	SAMN20981131	SRX11914192	SARS-CoV-2/Human/USA/FL-CDC-QDX27650988/2021	Illumina NovaSeq 6000	PAIRED	RT-PCR	VIRAL RNA	Severe acute respiratory syndrome coronavirus 2	Homo sapiens	ILLUMINA	2021-08-07	United States	North America	47	3210.17	2822	0.990335	95993769
SRR15617021	PRJNA716985	AMPLICON	SAMN20981139	SRX11914188	SARS-CoV-2/Human/USA/FL-CDC-QDX27650979/2021	Illumina NovaSeq 6000	PAIRED	RT-PCR	VIRAL RNA	Severe acute respiratory syndrome coronavirus 2	Homo sapiens	ILLUMINA	2021-08-07	United States	North America	57	2851.9	2452	0.979133	85280422
SRR15617023	PRJNA716985	AMPLICON	SAMN20981143	SRX11914186	SARS-CoV-2/Human/USA/FL-CDC-QDX27650972/2021	Illumina NovaSeq 6000	PAIRED	RT-PCR	VIRAL RNA	Severe acute respiratory syndrome coronavirus 2	Homo sapiens	ILLUMINA	2021-08-07	United States	North America	47	3364.53	3002	0.995385	100609415
SRR15617024	PRJNA716985	AMPLICON	SAMN20981144	SRX11914185	SARS-CoV-2/Human/USA/FL-CDC-QDX27650971/2021	Illumina NovaSeq 6000	PAIRED	RT-PCR	VIRAL RNA	Severe acute respiratory syndrome coronavirus 2	Homo sapiens	ILLUMINA	2021-08-07	United States	North America	45	2459.84	2110	0.986356	73556447
SRR15617025	PRJNA716985	AMPLICON	SAMN20981147	SRX11914184	SARS-CoV-2/Human/USA/FL-CDC-QDX27650968/2021	Illumina NovaSeq 6000	PAIRED	RT-PCR	VIRAL RNA	Severe acute respiratory syndrome coronavirus 2	Homo sapiens	ILLUMINA	2021-08-07	United States	North America	44	4181.71	3776	0.991038	125045796
SRR15617028	PRJNA716985	AMPLICON	SAMN20981151	SRX11914181	SARS-CoV-2/Human/USA/FL-CDC-QDX27650963/2021	Illumina NovaSeq 6000	PAIRED	RT-PCR	VIRAL RNA	Severe acute respiratory syndrome coronavirus 2	Homo sapiens	ILLUMINA	2021-08-07	United States	North America	44	1594.92	1126	0.962579	47693019
SRR15617034	PRJNA716985	AMPLICON	SAMN20981164	SRX11914175	SARS-CoV-2/Human/USA/FL-CDC-QDX27650941/2021	Illumina NovaSeq 6000	PAIRED	RT-PCR	VIRAL RNA	Severe acute respiratory syndrome coronavirus 2	Homo sapiens	ILLUMINA	2021-08-07	United States	North America	47	4419.7	4178	0.995519	132162211
SRR15617036	PRJNA716985	AMPLICON	SAMN20980873	SRX11914173	SARS-CoV-2/Human/USA/OH-CDC-QDX27650934/2021	Illumina NovaSeq 6000	PAIRED	RT-PCR	VIRAL RNA	Severe acute respiratory syndrome coronavirus 2	Homo sapiens	ILLUMINA	2021-08-07	United States	North America	44	5035.48	4855	0.992576	150575846
SRR15617037	PRJNA716985	AMPLICON	SAMN20980875	SRX11914172	SARS-CoV-2/Human/USA/OH-CDC-QDX27650930/2021	Illumina NovaSeq 6000	PAIRED	RT-PCR	VIRAL RNA	Severe acute respiratory syndrome coronavirus 2	Homo sapiens	ILLUMINA	2021-08-07	United States	North America	45	5394.14	6052	0.951008	161301072
SRR15617038	PRJNA716985	AMPLICON	SAMN20980876	SRX11914171	SARS-CoV-2/Human/USA/OH-CDC-QDX27650929/2021	Illumina NovaSeq 6000	PAIRED	RT-PCR	VIRAL RNA	Severe acute respiratory syndrome coronavirus 2	Homo sapiens	ILLUMINA	2021-08-07	United States	North America	49	3010.41	2478	0.995251	90020152
SRR15617039	PRJNA716985	AMPLICON	SAMN20980877	SRX11914170	SARS-CoV-2/Human/USA/OH-CDC-QDX27650928/2021	Illumina NovaSeq 6000	PAIRED	RT-PCR	VIRAL RNA	Severe acute respiratory syndrome coronavirus 2	Homo sapiens	ILLUMINA	2021-08-07	United States	North America	60	2618.09	2135	0.983681	78288669
SRR15617040	PRJNA716985	AMPLICON	SAMN20980730	SRX11914169	SARS-CoV-2/Human/USA/WA-CDC-QDX27650924/2021	Illumina NovaSeq 6000	PAIRED	RT-PCR	VIRAL RNA	Severe acute respiratory syndrome coronavirus 2	Homo sapiens	ILLUMINA	2021-08-07	United States	North America	41	1953.68	1506	0.954486	58420756
SRR15617041	PRJNA716985	AMPLICON	SAMN20980731	SRX11914168	SARS-CoV-2/Human/USA/WA-CDC-QDX27650923/2021	Illumina NovaSeq 6000	PAIRED	RT-PCR	VIRAL RNA	Severe acute respiratory syndrome coronavirus 2	Homo sapiens	ILLUMINA	2021-08-07	United States	North America	48	3946.87	3632	0.995519	118023282
SRR15617042	PRJNA716985	AMPLICON	SAMN20980732	SRX11914167	SARS-CoV-2/Human/USA/WA-CDC-QDX27650922/2021	Illumina NovaSeq 6000	PAIRED	RT-PCR	VIRAL RNA	Severe acute respiratory syndrome coronavirus 2	Homo sapiens	ILLUMINA	2021-08-07	United States	North America	47	3813.46	3540	0.991974	114033975
SRR15617043	PRJNA716985	AMPLICON	SAMN20980830	SRX11914166	SARS-CoV-2/Human/USA/PA-CDC-QDX27650918/2021	Illumina NovaSeq 6000	PAIRED	RT-PCR	VIRAL RNA	Severe acute respiratory syndrome coronavirus 2	Homo sapiens	ILLUMINA	2021-08-08	United States	North America	44	2815.27	2365	0.987827	84185073
SRR15617044	PRJNA716985	AMPLICON	SAMN20980831	SRX11914165	SARS-CoV-2/Human/USA/PA-CDC-QDX27650917/2021	Illumina NovaSeq 6000	PAIRED	RT-PCR	VIRAL RNA	Severe acute respiratory syndrome coronavirus 2	Homo sapiens	ILLUMINA	2021-08-08	United States	North America	47	4794.36	4407	0.992576	143365843
SRR15617045	PRJNA716985	AMPLICON	SAMN20980832	SRX11914164	SARS-CoV-2/Human/USA/PA-CDC-QDX27650916/2021	Illumina NovaSeq 6000	PAIRED	RT-PCR	VIRAL RNA	Severe acute respiratory syndrome coronavirus 2	Homo sapiens	ILLUMINA	2021-08-08	United States	North America	46	1700.34	1467	0.986356	50845403
SRR15617046	PRJNA716985	AMPLICON	SAMN20980834	SRX11914163	SARS-CoV-2/Human/USA/PA-CDC-QDX27650914/2021	Illumina NovaSeq 6000	PAIRED	RT-PCR	VIRAL RNA	Severe acute respiratory syndrome coronavirus 2	Homo sapiens	ILLUMINA	2021-08-08	United States	North America	44	2511.72	2005	0.981407	75108069
SRR15617049	PRJNA716985	AMPLICON	SAMN20981168	SRX11914160	SARS-CoV-2/Human/USA/FL-CDC-QDX27650907/2021	Illumina NovaSeq 6000	PAIRED	RT-PCR	VIRAL RNA	Severe acute respiratory syndrome coronavirus 2	Homo sapiens	ILLUMINA	2021-08-07	United States	North America	43	2788.65	2340	0.98873	83388905
SRR15617050	PRJNA716985	AMPLICON	SAMN20981169	SRX11914159	SARS-CoV-2/Human/USA/FL-CDC-QDX27650906/2021	Illumina NovaSeq 6000	PAIRED	RT-PCR	VIRAL RNA	Severe acute respiratory syndrome coronavirus 2	Homo sapiens	ILLUMINA	2021-08-07	United States	North America	44	4947.65	4666	0.990369	147949559
SRR15617051	PRJNA716985	AMPLICON	SAMN20981171	SRX11914158	SARS-CoV-2/Human/USA/FL-CDC-QDX27650904/2021	Illumina NovaSeq 6000	PAIRED	RT-PCR	VIRAL RNA	Severe acute respiratory syndrome coronavirus 2	Homo sapiens	ILLUMINA	2021-08-07	United States	North America	46	901.828	725	0.939003	26967374
SRR15617052	PRJNA716985	AMPLICON	SAMN20981172	SRX11914157	SARS-CoV-2/Human/USA/FL-CDC-QDX27650903/2021	Illumina NovaSeq 6000	PAIRED	RT-PCR	VIRAL RNA	Severe acute respiratory syndrome coronavirus 2	Homo sapiens	ILLUMINA	2021-08-07	United States	North America	46	2348.39	1781	0.95987	70223932
SRR15617053	PRJNA716985	AMPLICON	SAMN20981173	SRX11914156	SARS-CoV-2/Human/USA/FL-CDC-QDX27650902/2021	Illumina NovaSeq 6000	PAIRED	RT-PCR	VIRAL RNA	Severe acute respiratory syndrome coronavirus 2	Homo sapiens	ILLUMINA	2021-08-07	United States	North America	48	1596.27	1301	0.983814	47733366
SRR15617055	PRJNA716985	AMPLICON	SAMN20981176	SRX11914154	SARS-CoV-2/Human/USA/FL-CDC-QDX27650899/2021	Illumina NovaSeq 6000	PAIRED	RT-PCR	VIRAL RNA	Severe acute respiratory syndrome coronavirus 2	Homo sapiens	ILLUMINA	2021-08-07	United States	North America	45	4512.88	4067	0.995519	134948625
SRR15617057	PRJNA716985	AMPLICON	SAMN20981179	SRX11914152	SARS-CoV-2/Human/USA/FL-CDC-QDX27650896/2021	Illumina NovaSeq 6000	PAIRED	RT-PCR	VIRAL RNA	Severe acute respiratory syndrome coronavirus 2	Homo sapiens	ILLUMINA	2021-08-06	United States	North America	62	1034.44	734	0.911179	30932806
SRR15617059	PRJNA716985	AMPLICON	SAMN20981181	SRX11914150	SARS-CoV-2/Human/USA/FL-CDC-QDX27650894/2021	Illumina NovaSeq 6000	PAIRED	RT-PCR	VIRAL RNA	Severe acute respiratory syndrome coronavirus 2	Homo sapiens	ILLUMINA	2021-08-07	United States	North America	43	3881.07	3503	0.995653	116055747
SRR15617062	PRJNA716985	AMPLICON	SAMN20981185	SRX11914147	SARS-CoV-2/Human/USA/FL-CDC-QDX27650890/2021	Illumina NovaSeq 6000	PAIRED	RT-PCR	VIRAL RNA	Severe acute respiratory syndrome coronavirus 2	Homo sapiens	ILLUMINA	2021-08-07	United States	North America	52	4054.99	3676	0.993813	121256334
SRR15617063	PRJNA716985	AMPLICON	SAMN20981187	SRX11914146	SARS-CoV-2/Human/USA/FL-CDC-QDX27650887/2021	Illumina NovaSeq 6000	PAIRED	RT-PCR	VIRAL RNA	Severe acute respiratory syndrome coronavirus 2	Homo sapiens	ILLUMINA	2021-08-07	United States	North America	34	1586.99	1189	0.964351	47455788
SRR15617064	PRJNA716985	AMPLICON	SAMN20981188	SRX11914145	SARS-CoV-2/Human/USA/FL-CDC-QDX27650886/2021	Illumina NovaSeq 6000	PAIRED	RT-PCR	VIRAL RNA	Severe acute respiratory syndrome coronavirus 2	Homo sapiens	ILLUMINA	2021-08-07	United States	North America	46	3429.3	3128	0.986356	102546328
SRR15617066	PRJNA716985	AMPLICON	SAMN20981192	SRX11914143	SARS-CoV-2/Human/USA/FL-CDC-QDX27650882/2021	Illumina NovaSeq 6000	PAIRED	RT-PCR	VIRAL RNA	Severe acute respiratory syndrome coronavirus 2	Homo sapiens	ILLUMINA	2021-08-07	United States	North America	50	4698.38	4353	0.990937	140495526
SRR15617067	PRJNA716985	AMPLICON	SAMN20981193	SRX11914142	SARS-CoV-2/Human/USA/FL-CDC-QDX27650881/2021	Illumina NovaSeq 6000	PAIRED	RT-PCR	VIRAL RNA	Severe acute respiratory syndrome coronavirus 2	Homo sapiens	ILLUMINA	2021-08-07	United States	North America	51	2027.01	1679	0.995586	60613747
SRR15617068	PRJNA716985	AMPLICON	SAMN20981195	SRX11914141	SARS-CoV-2/Human/USA/FL-CDC-QDX27650878/2021	Illumina NovaSeq 6000	PAIRED	RT-PCR	VIRAL RNA	Severe acute respiratory syndrome coronavirus 2	Homo sapiens	ILLUMINA	2021-08-07	United States	North America	47	3068.37	2589	0.990436	91753617
SRR15617069	PRJNA716985	AMPLICON	SAMN20981196	SRX11914140	SARS-CoV-2/Human/USA/FL-CDC-QDX27650877/2021	Illumina NovaSeq 6000	PAIRED	RT-PCR	VIRAL RNA	Severe acute respiratory syndrome coronavirus 2	Homo sapiens	ILLUMINA	2021-08-07	United States	North America	48	1360.95	1017	0.960171	40696346
SRR15617071	PRJNA716985	AMPLICON	SAMN20980917	SRX11914138	SARS-CoV-2/Human/USA/NV-CDC-QDX27650869/2021	Illumina NovaSeq 6000	PAIRED	RT-PCR	VIRAL RNA	Severe acute respiratory syndrome coronavirus 2	Homo sapiens	ILLUMINA	2021-08-08	United States	North America	42	1847.75	1332	0.938802	55253369
SRR15617074	PRJNA716985	AMPLICON	SAMN20980922	SRX11914135	SARS-CoV-2/Human/USA/NV-CDC-QDX27650850/2021	Illumina NovaSeq 6000	PAIRED	RT-PCR	VIRAL RNA	Severe acute respiratory syndrome coronavirus 2	Homo sapiens	ILLUMINA	2021-08-07	United States	North America	43	1767.93	1252	0.968598	52866548
SRR15617075	PRJNA716985	AMPLICON	SAMN20980925	SRX11914134	SARS-CoV-2/Human/USA/NV-CDC-QDX27650846/2021	Illumina NovaSeq 6000	PAIRED	RT-PCR	VIRAL RNA	Severe acute respiratory syndrome coronavirus 2	Homo sapiens	ILLUMINA	2021-08-07	United States	North America	46	1360.35	921	0.922416	40678639
SRR15617076	PRJNA716985	AMPLICON	SAMN20980926	SRX11914133	SARS-CoV-2/Human/USA/NV-CDC-QDX27650845/2021	Illumina NovaSeq 6000	PAIRED	RT-PCR	VIRAL RNA	Severe acute respiratory syndrome coronavirus 2	Homo sapiens	ILLUMINA	2021-08-07	United States	North America	54	3897.81	3585	0.995519	116556181
SRR15617079	PRJNA716985	AMPLICON	SAMN20981233	SRX11914130	SARS-CoV-2/Human/USA/CA-CDC-QDX27650723/2021	Illumina NovaSeq 6000	PAIRED	RT-PCR	VIRAL RNA	Severe acute respiratory syndrome coronavirus 2	Homo sapiens	ILLUMINA	2021-08-07	United States	North America	58	3073.77	2524	0.983647	91914856
SRR15617081	PRJNA716985	AMPLICON	SAMN20981231	SRX11914128	SARS-CoV-2/Human/USA/CA-CDC-QDX27650731/2021	Illumina NovaSeq 6000	PAIRED	RT-PCR	VIRAL RNA	Severe acute respiratory syndrome coronavirus 2	Homo sapiens	ILLUMINA	2021-08-07	United States	North America	46	3740.79	3464	0.990436	111860697
SRR15617082	PRJNA716985	AMPLICON	SAMN20980933	SRX11914127	SARS-CoV-2/Human/USA/NV-CDC-QDX27650833/2021	Illumina NovaSeq 6000	PAIRED	RT-PCR	VIRAL RNA	Severe acute respiratory syndrome coronavirus 2	Homo sapiens	ILLUMINA	2021-08-07	United States	North America	47	1605.55	1280	0.981407	48010761
SRR15617084	PRJNA716985	AMPLICON	SAMN20981228	SRX11914125	SARS-CoV-2/Human/USA/CA-CDC-QDX27650735/2021	Illumina NovaSeq 6000	PAIRED	RT-PCR	VIRAL RNA	Severe acute respiratory syndrome coronavirus 2	Homo sapiens	ILLUMINA	2021-08-07	United States	North America	46	1380.5	993	0.912183	41281021
SRR15617085	PRJNA716985	AMPLICON	SAMN20981227	SRX11914124	SARS-CoV-2/Human/USA/CA-CDC-QDX27650736/2021	Illumina NovaSeq 6000	PAIRED	RT-PCR	VIRAL RNA	Severe acute respiratory syndrome coronavirus 2	Homo sapiens	ILLUMINA	2021-08-07	United States	North America	57	996.054	698	0.95472	29784993
SRR15617087	PRJNA716985	AMPLICON	SAMN20981225	SRX11914122	SARS-CoV-2/Human/USA/CA-CDC-QDX27650747/2021	Illumina NovaSeq 6000	PAIRED	RT-PCR	VIRAL RNA	Severe acute respiratory syndrome coronavirus 2	Homo sapiens	ILLUMINA	2021-08-07	United States	North America	50	3411.62	3060	0.995519	102017636
SRR15617089	PRJNA716985	AMPLICON	SAMN20981223	SRX11914120	SARS-CoV-2/Human/USA/CA-CDC-QDX27650754/2021	Illumina NovaSeq 6000	PAIRED	RT-PCR	VIRAL RNA	Severe acute respiratory syndrome coronavirus 2	Homo sapiens	ILLUMINA	2021-08-07	United States	North America	46	3902.51	3534	0.995519	116696776
SRR15617090	PRJNA716985	AMPLICON	SAMN20980937	SRX11914119	SARS-CoV-2/Human/USA/NV-CDC-QDX27650824/2021	Illumina NovaSeq 6000	PAIRED	RT-PCR	VIRAL RNA	Severe acute respiratory syndrome coronavirus 2	Homo sapiens	ILLUMINA	2021-08-07	United States	North America	52	655.168	501	0.919105	19591497
SRR15617091	PRJNA716985	AMPLICON	SAMN20980938	SRX11914118	SARS-CoV-2/Human/USA/NV-CDC-QDX27650823/2021	Illumina NovaSeq 6000	PAIRED	RT-PCR	VIRAL RNA	Severe acute respiratory syndrome coronavirus 2	Homo sapiens	ILLUMINA	2021-08-07	United States	North America	44	1430.05	1019	0.946761	42762808
SRR15617093	PRJNA716985	AMPLICON	SAMN20980749	SRX11914116	SARS-CoV-2/Human/USA/TX-CDC-QDX27650817/2021	Illumina NovaSeq 6000	PAIRED	RT-PCR	VIRAL RNA	Severe acute respiratory syndrome coronavirus 2	Homo sapiens	ILLUMINA	2021-08-07	United States	North America	51	3597.61	3144	0.99057	107579436
SRR15617094	PRJNA716985	AMPLICON	SAMN20980752	SRX11914115	SARS-CoV-2/Human/USA/TX-CDC-QDX27650812/2021	Illumina NovaSeq 6000	PAIRED	RT-PCR	VIRAL RNA	Severe acute respiratory syndrome coronavirus 2	Homo sapiens	ILLUMINA	2021-08-07	United States	North America	48	4307.24	3917	0.995519	128799259
SRR15617098	PRJNA716985	AMPLICON	SAMN20981053	SRX11914111	SARS-CoV-2/Human/USA/GA-CDC-QDX27650791/2021	Illumina NovaSeq 6000	PAIRED	RT-PCR	VIRAL RNA	Severe acute respiratory syndrome coronavirus 2	Homo sapiens	ILLUMINA	2021-08-09	United States	North America	46	3860.42	3418	0.990436	115437990
SRR15617101	PRJNA716985	AMPLICON	SAMN20981210	SRX11914108	SARS-CoV-2/Human/USA/CA-CDC-QDX27650776/2021	Illumina NovaSeq 6000	PAIRED	RT-PCR	VIRAL RNA	Severe acute respiratory syndrome coronavirus 2	Homo sapiens	ILLUMINA	2021-08-07	United States	North America	44	3383.21	2995	0.990436	101168259
SRR15617102	PRJNA716985	AMPLICON	SAMN20981209	SRX11914107	SARS-CoV-2/Human/USA/CA-CDC-QDX27650779/2021	Illumina NovaSeq 6000	PAIRED	RT-PCR	VIRAL RNA	Severe acute respiratory syndrome coronavirus 2	Homo sapiens	ILLUMINA	2021-08-07	United States	North America	50	598.576	500	0.926563	17899217
SRR15617106	PRJNA716985	AMPLICON	SAMN20980967	SRX11914103	SARS-CoV-2/Human/USA/MO-CDC-QDX27568685/2021	Illumina NovaSeq 6000	PAIRED	RT-PCR	VIRAL RNA	Severe acute respiratory syndrome coronavirus 2	Homo sapiens	ILLUMINA	2021-08-07	United States	North America	47	917.709	781	0.976792	27442265
SRR15617109	PRJNA716985	AMPLICON	SAMN20980857	SRX11914100	SARS-CoV-2/Human/USA/OR-CDC-QDX27568689/2021	Illumina NovaSeq 6000	PAIRED	RT-PCR	VIRAL RNA	Severe acute respiratory syndrome coronavirus 2	Homo sapiens	ILLUMINA	2021-08-07	United States	North America	46	1202.3	1060	0.986356	35952464
SRR15617110	PRJNA716985	AMPLICON	SAMN20980737	SRX11914099	SARS-CoV-2/Human/USA/WA-CDC-QDX27568691/2021	Illumina NovaSeq 6000	PAIRED	RT-PCR	VIRAL RNA	Severe acute respiratory syndrome coronavirus 2	Homo sapiens	ILLUMINA	2021-08-07	United States	North America	37	392.55	338	0.905662	11738419
SRR15617111	PRJNA716985	AMPLICON	SAMN20980735	SRX11914098	SARS-CoV-2/Human/USA/WA-CDC-QDX27568693/2021	Illumina NovaSeq 6000	PAIRED	RT-PCR	VIRAL RNA	Severe acute respiratory syndrome coronavirus 2	Homo sapiens	ILLUMINA	2021-08-07	United States	North America	51	693.519	602	0.976323	20738312
SRR15617112	PRJNA716985	AMPLICON	SAMN20980856	SRX11914097	SARS-CoV-2/Human/USA/OR-CDC-QDX27568694/2021	Illumina NovaSeq 6000	PAIRED	RT-PCR	VIRAL RNA	Severe acute respiratory syndrome coronavirus 2	Homo sapiens	ILLUMINA	2021-08-07	United States	North America	42	1062.35	896	0.956024	31767389
SRR15617113	PRJNA716985	AMPLICON	SAMN20980855	SRX11914096	SARS-CoV-2/Human/USA/OR-CDC-QDX27568695/2021	Illumina NovaSeq 6000	PAIRED	RT-PCR	VIRAL RNA	Severe acute respiratory syndrome coronavirus 2	Homo sapiens	ILLUMINA	2021-08-07	United States	North America	41	538.878	460	0.94733	16114082
SRR15617114	PRJNA716985	AMPLICON	SAMN20980854	SRX11914095	SARS-CoV-2/Human/USA/OR-CDC-QDX27568696/2021	Illumina NovaSeq 6000	PAIRED	RT-PCR	VIRAL RNA	Severe acute respiratory syndrome coronavirus 2	Homo sapiens	ILLUMINA	2021-08-07	United States	North America	39	492.142	427	0.941009	14716514
SRR15617116	PRJNA716985	AMPLICON	SAMN20980852	SRX11914093	SARS-CoV-2/Human/USA/OR-CDC-QDX27568698/2021	Illumina NovaSeq 6000	PAIRED	RT-PCR	VIRAL RNA	Severe acute respiratory syndrome coronavirus 2	Homo sapiens	ILLUMINA	2021-08-07	United States	North America	45	833.406	727	0.985453	24921339
SRR15617118	PRJNA716985	AMPLICON	SAMN20980734	SRX11914091	SARS-CoV-2/Human/USA/WA-CDC-QDX27568700/2021	Illumina NovaSeq 6000	PAIRED	RT-PCR	VIRAL RNA	Severe acute respiratory syndrome coronavirus 2	Homo sapiens	ILLUMINA	2021-08-07	United States	North America	47	752.32	681	0.986356	22496621
SRR15617119	PRJNA716985	AMPLICON	SAMN20980850	SRX11914090	SARS-CoV-2/Human/USA/OR-CDC-QDX27568701/2021	Illumina NovaSeq 6000	PAIRED	RT-PCR	VIRAL RNA	Severe acute respiratory syndrome coronavirus 2	Homo sapiens	ILLUMINA	2021-08-07	United States	North America	43	2870.35	2548	0.990436	85832026
SRR15617123	PRJNA716985	AMPLICON	SAMN20980733	SRX11914086	SARS-CoV-2/Human/USA/WA-CDC-QDX27568708/2021	Illumina NovaSeq 6000	PAIRED	RT-PCR	VIRAL RNA	Severe acute respiratory syndrome coronavirus 2	Homo sapiens	ILLUMINA	2021-08-07	United States	North America	44	1109	1010	0.986356	33162405
SRR15617124	PRJNA716985	AMPLICON	SAMN20980846	SRX11914085	SARS-CoV-2/Human/USA/OR-CDC-QDX27568709/2021	Illumina NovaSeq 6000	PAIRED	RT-PCR	VIRAL RNA	Severe acute respiratory syndrome coronavirus 2	Homo sapiens	ILLUMINA	2021-08-07	United States	North America	50	743.622	641	0.978865	22236536
SRR15617129	PRJNA716985	AMPLICON	SAMN20981328	SRX11914080	SARS-CoV-2/Human/USA/CA-CDC-QDX27568717/2021	Illumina NovaSeq 6000	PAIRED	RT-PCR	VIRAL RNA	Severe acute respiratory syndrome coronavirus 2	Homo sapiens	ILLUMINA	2021-08-04	United States	North America	46	910.589	767	0.956091	27229357
SRR15617130	PRJNA716985	AMPLICON	SAMN20981327	SRX11914079	SARS-CoV-2/Human/USA/CA-CDC-QDX27568722/2021	Illumina NovaSeq 6000	PAIRED	RT-PCR	VIRAL RNA	Severe acute respiratory syndrome coronavirus 2	Homo sapiens	ILLUMINA	2021-08-04	United States	North America	41	658.136	559	0.976591	19680228
SRR15617132	PRJNA716985	AMPLICON	SAMN20981325	SRX11914077	SARS-CoV-2/Human/USA/CA-CDC-QDX27568729/2021	Illumina NovaSeq 6000	PAIRED	RT-PCR	VIRAL RNA	Severe acute respiratory syndrome coronavirus 2	Homo sapiens	ILLUMINA	2021-08-05	United States	North America	35	405.264	348	0.92265	12118599
SRR15617138	PRJNA716985	AMPLICON	SAMN20981319	SRX11914071	SARS-CoV-2/Human/USA/CA-CDC-QDX27568749/2021	Illumina NovaSeq 6000	PAIRED	RT-PCR	VIRAL RNA	Severe acute respiratory syndrome coronavirus 2	Homo sapiens	ILLUMINA	2021-08-05	United States	North America	36	466.502	417	0.925693	13949803
SRR15617142	PRJNA716985	AMPLICON	SAMN20981315	SRX11914067	SARS-CoV-2/Human/USA/CA-CDC-QDX27568756/2021	Illumina NovaSeq 6000	PAIRED	RT-PCR	VIRAL RNA	Severe acute respiratory syndrome coronavirus 2	Homo sapiens	ILLUMINA	2021-08-05	United States	North America	43	879.297	772	0.983714	26293626
SRR15617143	PRJNA716985	AMPLICON	SAMN20981314	SRX11914066	SARS-CoV-2/Human/USA/CA-CDC-QDX27568759/2021	Illumina NovaSeq 6000	PAIRED	RT-PCR	VIRAL RNA	Severe acute respiratory syndrome coronavirus 2	Homo sapiens	ILLUMINA	2021-08-05	United States	North America	43	816.885	721	0.985453	24427305
SRR15617148	PRJNA716985	AMPLICON	SAMN20981359	SRX11914061	SARS-CoV-2/Human/USA/AZ-CDC-QDX27610614/2021	Illumina NovaSeq 6000	PAIRED	RT-PCR	VIRAL RNA	Severe acute respiratory syndrome coronavirus 2	Homo sapiens	ILLUMINA	2021-08-08	United States	North America	51	977.003	863	0.986356	29215332
SRR15617150	PRJNA716985	AMPLICON	SAMN20980805	SRX11914059	SARS-CoV-2/Human/USA/TN-CDC-QDX27611022/2021	Illumina NovaSeq 6000	PAIRED	RT-PCR	VIRAL RNA	Severe acute respiratory syndrome coronavirus 2	Homo sapiens	ILLUMINA	2021-08-07	United States	North America	47	3191.19	2785	0.990436	95426007
SRR15617154	PRJNA716985	AMPLICON	SAMN20981125	SRX11914055	SARS-CoV-2/Human/USA/GA-CDC-QDX27611034/2021	Illumina NovaSeq 6000	PAIRED	RT-PCR	VIRAL RNA	Severe acute respiratory syndrome coronavirus 2	Homo sapiens	ILLUMINA	2021-08-07	United States	North America	49	2344.25	1955	0.99582	70099961
SRR15617155	PRJNA716985	AMPLICON	SAMN20981124	SRX11914054	SARS-CoV-2/Human/USA/GA-CDC-QDX27611036/2021	Illumina NovaSeq 6000	PAIRED	RT-PCR	VIRAL RNA	Severe acute respiratory syndrome coronavirus 2	Homo sapiens	ILLUMINA	2021-08-07	United States	North America	49	3928.69	3577	0.995519	117479639
SRR15617157	PRJNA716985	AMPLICON	SAMN20981122	SRX11914052	SARS-CoV-2/Human/USA/GA-CDC-QDX27611038/2021	Illumina NovaSeq 6000	PAIRED	RT-PCR	VIRAL RNA	Severe acute respiratory syndrome coronavirus 2	Homo sapiens	ILLUMINA	2021-08-07	United States	North America	45	4283.17	3886	0.990436	128079715
SRR15617158	PRJNA716985	AMPLICON	SAMN20981121	SRX11914051	SARS-CoV-2/Human/USA/GA-CDC-QDX27611039/2021	Illumina NovaSeq 6000	PAIRED	RT-PCR	VIRAL RNA	Severe acute respiratory syndrome coronavirus 2	Homo sapiens	ILLUMINA	2021-08-07	United States	North America	43	2784.19	2470	0.988262	83255753
SRR15617159	PRJNA716985	AMPLICON	SAMN20981120	SRX11914050	SARS-CoV-2/Human/USA/GA-CDC-QDX27611040/2021	Illumina NovaSeq 6000	PAIRED	RT-PCR	VIRAL RNA	Severe acute respiratory syndrome coronavirus 2	Homo sapiens	ILLUMINA	2021-08-07	United States	North America	51	2588.34	2132	0.986623	77399206
SRR15617161	PRJNA716985	AMPLICON	SAMN20981118	SRX11914048	SARS-CoV-2/Human/USA/GA-CDC-QDX27611042/2021	Illumina NovaSeq 6000	PAIRED	RT-PCR	VIRAL RNA	Severe acute respiratory syndrome coronavirus 2	Homo sapiens	ILLUMINA	2021-08-07	United States	North America	48	4069.78	3722	0.995519	121698657
SRR15617162	PRJNA716985	AMPLICON	SAMN20981117	SRX11914047	SARS-CoV-2/Human/USA/GA-CDC-QDX27611044/2021	Illumina NovaSeq 6000	PAIRED	RT-PCR	VIRAL RNA	Severe acute respiratory syndrome coronavirus 2	Homo sapiens	ILLUMINA	2021-08-07	United States	North America	44	836.815	674	0.920643	25023288
SRR15617163	PRJNA716985	AMPLICON	SAMN20981116	SRX11914046	SARS-CoV-2/Human/USA/GA-CDC-QDX27611045/2021	Illumina NovaSeq 6000	PAIRED	RT-PCR	VIRAL RNA	Severe acute respiratory syndrome coronavirus 2	Homo sapiens	ILLUMINA	2021-08-07	United States	North America	40	1654.65	1442	0.986356	49479018
SRR15617164	PRJNA716985	AMPLICON	SAMN20981115	SRX11914045	SARS-CoV-2/Human/USA/GA-CDC-QDX27611046/2021	Illumina NovaSeq 6000	PAIRED	RT-PCR	VIRAL RNA	Severe acute respiratory syndrome coronavirus 2	Homo sapiens	ILLUMINA	2021-08-07	United States	North America	48	2484.51	2105	0.986356	74294440
SRR15617165	PRJNA716985	AMPLICON	SAMN20981114	SRX11914044	SARS-CoV-2/Human/USA/GA-CDC-QDX27611048/2021	Illumina NovaSeq 6000	PAIRED	RT-PCR	VIRAL RNA	Severe acute respiratory syndrome coronavirus 2	Homo sapiens	ILLUMINA	2021-08-07	United States	North America	46	2709.56	2424	0.986356	81023977
SRR15617166	PRJNA716985	AMPLICON	SAMN20981113	SRX11914043	SARS-CoV-2/Human/USA/GA-CDC-QDX27611049/2021	Illumina NovaSeq 6000	PAIRED	RT-PCR	VIRAL RNA	Severe acute respiratory syndrome coronavirus 2	Homo sapiens	ILLUMINA	2021-08-07	United States	North America	44	4980.65	4659	0.982778	148936473
SRR15617167	PRJNA716985	AMPLICON	SAMN20981112	SRX11914042	SARS-CoV-2/Human/USA/GA-CDC-QDX27611055/2021	Illumina NovaSeq 6000	PAIRED	RT-PCR	VIRAL RNA	Severe acute respiratory syndrome coronavirus 2	Homo sapiens	ILLUMINA	2021-08-07	United States	North America	51	3954.96	3610	0.990034	118265318
SRR15617169	PRJNA716985	AMPLICON	SAMN20981110	SRX11914040	SARS-CoV-2/Human/USA/GA-CDC-QDX27611058/2021	Illumina NovaSeq 6000	PAIRED	RT-PCR	VIRAL RNA	Severe acute respiratory syndrome coronavirus 2	Homo sapiens	ILLUMINA	2021-08-07	United States	North America	45	2438.38	1960	0.986356	72914774
SRR15617170	PRJNA716985	AMPLICON	SAMN20981109	SRX11914039	SARS-CoV-2/Human/USA/GA-CDC-QDX27611059/2021	Illumina NovaSeq 6000	PAIRED	RT-PCR	VIRAL RNA	Severe acute respiratory syndrome coronavirus 2	Homo sapiens	ILLUMINA	2021-08-07	United States	North America	40	4540.43	4128	0.995719	135772485
SRR15617171	PRJNA716985	AMPLICON	SAMN20981108	SRX11914038	SARS-CoV-2/Human/USA/GA-CDC-QDX27611061/2021	Illumina NovaSeq 6000	PAIRED	RT-PCR	VIRAL RNA	Severe acute respiratory syndrome coronavirus 2	Homo sapiens	ILLUMINA	2021-08-07	United States	North America	50	4321	4079	0.995519	129211006
SRR15617172	PRJNA716985	AMPLICON	SAMN20981107	SRX11914037	SARS-CoV-2/Human/USA/GA-CDC-QDX27611063/2021	Illumina NovaSeq 6000	PAIRED	RT-PCR	VIRAL RNA	Severe acute respiratory syndrome coronavirus 2	Homo sapiens	ILLUMINA	2021-08-07	United States	North America	46	4578.32	4249	0.995519	136905569
SRR15617173	PRJNA716985	AMPLICON	SAMN20980811	SRX11914036	SARS-CoV-2/Human/USA/SC-CDC-QDX27611068/2021	Illumina NovaSeq 6000	PAIRED	RT-PCR	VIRAL RNA	Severe acute respiratory syndrome coronavirus 2	Homo sapiens	ILLUMINA	2021-08-07	United States	North America	51	4498.63	4199	0.995051	134522586
SRR15617176	PRJNA716985	AMPLICON	SAMN20980808	SRX11914033	SARS-CoV-2/Human/USA/SC-CDC-QDX27611073/2021	Illumina NovaSeq 6000	PAIRED	RT-PCR	VIRAL RNA	Severe acute respiratory syndrome coronavirus 2	Homo sapiens	ILLUMINA	2021-08-07	United States	North America	50	874.122	726	0.935659	26138861
SRR15617177	PRJNA716985	AMPLICON	SAMN20980807	SRX11914032	SARS-CoV-2/Human/USA/SC-CDC-QDX27611074/2021	Illumina NovaSeq 6000	PAIRED	RT-PCR	VIRAL RNA	Severe acute respiratory syndrome coronavirus 2	Homo sapiens	ILLUMINA	2021-08-07	United States	North America	50	1588.03	1375	0.986356	47486970
SRR15617181	PRJNA716985	AMPLICON	SAMN20980792	SRX11914028	SARS-CoV-2/Human/USA/TX-CDC-QDX27611102/2021	Illumina NovaSeq 6000	PAIRED	RT-PCR	VIRAL RNA	Severe acute respiratory syndrome coronavirus 2	Homo sapiens	ILLUMINA	2021-08-02	United States	North America	48	3317.93	2912	0.990436	99216016
SRR15617182	PRJNA716985	AMPLICON	SAMN20980791	SRX11914027	SARS-CoV-2/Human/USA/TX-CDC-QDX27611103/2021	Illumina NovaSeq 6000	PAIRED	RT-PCR	VIRAL RNA	Severe acute respiratory syndrome coronavirus 2	Homo sapiens	ILLUMINA	2021-08-02	United States	North America	45	3840.38	3487	0.995519	114838836
SRR15617185	PRJNA716985	AMPLICON	SAMN20980788	SRX11914024	SARS-CoV-2/Human/USA/TX-CDC-QDX27611107/2021	Illumina NovaSeq 6000	PAIRED	RT-PCR	VIRAL RNA	Severe acute respiratory syndrome coronavirus 2	Homo sapiens	ILLUMINA	2021-08-02	United States	North America	51	2636.55	2325	0.987827	78840850
SRR15617189	PRJNA716985	AMPLICON	SAMN20980784	SRX11914020	SARS-CoV-2/Human/USA/TX-CDC-QDX27611111/2021	Illumina NovaSeq 6000	PAIRED	RT-PCR	VIRAL RNA	Severe acute respiratory syndrome coronavirus 2	Homo sapiens	ILLUMINA	2021-08-03	United States	North America	50	2928.38	2455	0.98348	87567212
SRR15617190	PRJNA716985	AMPLICON	SAMN20980783	SRX11914019	SARS-CoV-2/Human/USA/TX-CDC-QDX27611113/2021	Illumina NovaSeq 6000	PAIRED	RT-PCR	VIRAL RNA	Severe acute respiratory syndrome coronavirus 2	Homo sapiens	ILLUMINA	2021-08-03	United States	North America	45	2310.71	1922	0.988764	69097297
SRR15617191	PRJNA716985	AMPLICON	SAMN20980782	SRX11914018	SARS-CoV-2/Human/USA/TX-CDC-QDX27611114/2021	Illumina NovaSeq 6000	PAIRED	RT-PCR	VIRAL RNA	Severe acute respiratory syndrome coronavirus 2	Homo sapiens	ILLUMINA	2021-08-03	United States	North America	44	2382.62	2149	0.986356	71247381
SRR15617194	PRJNA716985	AMPLICON	SAMN20980779	SRX11914015	SARS-CoV-2/Human/USA/TX-CDC-QDX27611120/2021	Illumina NovaSeq 6000	PAIRED	RT-PCR	VIRAL RNA	Severe acute respiratory syndrome coronavirus 2	Homo sapiens	ILLUMINA	2021-08-03	United States	North America	45	2188.8	1875	0.987995	65451659
SRR15617195	PRJNA716985	AMPLICON	SAMN20980778	SRX11914014	SARS-CoV-2/Human/USA/TX-CDC-QDX27611121/2021	Illumina NovaSeq 6000	PAIRED	RT-PCR	VIRAL RNA	Severe acute respiratory syndrome coronavirus 2	Homo sapiens	ILLUMINA	2021-08-02	United States	North America	50	1676.01	1297	0.986356	50117780
SRR15617196	PRJNA716985	AMPLICON	SAMN20980777	SRX11914013	SARS-CoV-2/Human/USA/TX-CDC-QDX27611122/2021	Illumina NovaSeq 6000	PAIRED	RT-PCR	VIRAL RNA	Severe acute respiratory syndrome coronavirus 2	Homo sapiens	ILLUMINA	2021-08-03	United States	North America	41	4619.03	4385	0.986356	138122735
SRR15617197	PRJNA716985	AMPLICON	SAMN20980776	SRX11914012	SARS-CoV-2/Human/USA/TX-CDC-QDX27611125/2021	Illumina NovaSeq 6000	PAIRED	RT-PCR	VIRAL RNA	Severe acute respiratory syndrome coronavirus 2	Homo sapiens	ILLUMINA	2021-08-03	United States	North America	49	3106.07	2787	0.994883	92880745
SRR15617200	PRJNA716985	AMPLICON	SAMN20980773	SRX11914009	SARS-CoV-2/Human/USA/TX-CDC-QDX27611132/2021	Illumina NovaSeq 6000	PAIRED	RT-PCR	VIRAL RNA	Severe acute respiratory syndrome coronavirus 2	Homo sapiens	ILLUMINA	2021-08-03	United States	North America	43	1323.95	938	0.91332	39590166
SRR15617204	PRJNA716985	AMPLICON	SAMN20981064	SRX11914349	SARS-CoV-2/Human/USA/GA-CDC-QDX27650652/2021	Illumina NovaSeq 6000	PAIRED	RT-PCR	VIRAL RNA	Severe acute respiratory syndrome coronavirus 2	Homo sapiens	ILLUMINA	2021-08-09	United States	North America	49	4319.55	4079	0.995519	129167486
SRR15617206	PRJNA716985	AMPLICON	SAMN20981167	SRX11914347	SARS-CoV-2/Human/USA/FL-CDC-QDX27650908/2021	Illumina NovaSeq 6000	PAIRED	RT-PCR	VIRAL RNA	Severe acute respiratory syndrome coronavirus 2	Homo sapiens	ILLUMINA	2021-08-06	United States	North America	51	3482.4	2926	0.986356	104134228
SRR15617207	PRJNA716985	AMPLICON	SAMN20981063	SRX11914346	SARS-CoV-2/Human/USA/GA-CDC-QDX27650653/2021	Illumina NovaSeq 6000	PAIRED	RT-PCR	VIRAL RNA	Severe acute respiratory syndrome coronavirus 2	Homo sapiens	ILLUMINA	2021-08-09	United States	North America	47	4991.02	4756	0.990369	149246478
SRR15617208	PRJNA716985	AMPLICON	SAMN20981062	SRX11914345	SARS-CoV-2/Human/USA/GA-CDC-QDX27650654/2021	Illumina NovaSeq 6000	PAIRED	RT-PCR	VIRAL RNA	Severe acute respiratory syndrome coronavirus 2	Homo sapiens	ILLUMINA	2021-08-09	United States	North America	42	5349.77	5573	0.979935	159974185
SRR15617209	PRJNA716985	AMPLICON	SAMN20981170	SRX11914344	SARS-CoV-2/Human/USA/FL-CDC-QDX27650905/2021	Illumina NovaSeq 6000	PAIRED	RT-PCR	VIRAL RNA	Severe acute respiratory syndrome coronavirus 2	Homo sapiens	ILLUMINA	2021-08-07	United States	North America	38	962.73	680	0.902685	28788515
SRR15617212	PRJNA716985	AMPLICON	SAMN20981059	SRX11914341	SARS-CoV-2/Human/USA/GA-CDC-QDX27650657/2021	Illumina NovaSeq 6000	PAIRED	RT-PCR	VIRAL RNA	Severe acute respiratory syndrome coronavirus 2	Homo sapiens	ILLUMINA	2021-08-09	United States	North America	50	5172.43	5022	0.990469	154671086
SRR15617213	PRJNA716985	AMPLICON	SAMN20981174	SRX11914340	SARS-CoV-2/Human/USA/FL-CDC-QDX27650901/2021	Illumina NovaSeq 6000	PAIRED	RT-PCR	VIRAL RNA	Severe acute respiratory syndrome coronavirus 2	Homo sapiens	ILLUMINA	2021-08-07	United States	North America	46	1662.96	1312	0.977795	49727640
SRR15617214	PRJNA716985	AMPLICON	SAMN20981058	SRX11914339	SARS-CoV-2/Human/USA/GA-CDC-QDX27650658/2021	Illumina NovaSeq 6000	PAIRED	RT-PCR	VIRAL RNA	Severe acute respiratory syndrome coronavirus 2	Homo sapiens	ILLUMINA	2021-08-09	United States	North America	49	4347.04	4126	0.995519	129989433
SRR15617217	PRJNA716985	AMPLICON	SAMN20981178	SRX11914336	SARS-CoV-2/Human/USA/FL-CDC-QDX27650897/2021	Illumina NovaSeq 6000	PAIRED	RT-PCR	VIRAL RNA	Severe acute respiratory syndrome coronavirus 2	Homo sapiens	ILLUMINA	2021-08-07	United States	North America	42	2897.91	2583	0.986356	86656060
SRR15617220	PRJNA716985	AMPLICON	SAMN20981252	SRX11914333	SARS-CoV-2/Human/USA/CA-CDC-QDX27650667/2021	Illumina NovaSeq 6000	PAIRED	RT-PCR	VIRAL RNA	Severe acute respiratory syndrome coronavirus 2	Homo sapiens	ILLUMINA	2021-08-07	United States	North America	43	2666.49	2241	0.986356	79736191
SRR15617222	PRJNA716985	AMPLICON	SAMN20981251	SRX11914331	SARS-CoV-2/Human/USA/CA-CDC-QDX27650668/2021	Illumina NovaSeq 6000	PAIRED	RT-PCR	VIRAL RNA	Severe acute respiratory syndrome coronavirus 2	Homo sapiens	ILLUMINA	2021-08-07	United States	North America	52	2241.68	1663	0.964017	67032967
SRR15617223	PRJNA716985	AMPLICON	SAMN20981250	SRX11914330	SARS-CoV-2/Human/USA/CA-CDC-QDX27650670/2021	Illumina NovaSeq 6000	PAIRED	RT-PCR	VIRAL RNA	Severe acute respiratory syndrome coronavirus 2	Homo sapiens	ILLUMINA	2021-08-07	United States	North America	46	1145.84	794	0.914758	34264126
SRR15617225	PRJNA716985	AMPLICON	SAMN20981186	SRX11914328	SARS-CoV-2/Human/USA/FL-CDC-QDX27650888/2021	Illumina NovaSeq 6000	PAIRED	RT-PCR	VIRAL RNA	Severe acute respiratory syndrome coronavirus 2	Homo sapiens	ILLUMINA	2021-08-07	United States	North America	42	3435.05	2986	0.995686	102718402
SRR15617226	PRJNA716985	AMPLICON	SAMN20981248	SRX11914327	SARS-CoV-2/Human/USA/CA-CDC-QDX27650678/2021	Illumina NovaSeq 6000	PAIRED	RT-PCR	VIRAL RNA	Severe acute respiratory syndrome coronavirus 2	Homo sapiens	ILLUMINA	2021-08-07	United States	North America	47	2702.67	2292	0.98261	80817881
SRR15617227	PRJNA716985	AMPLICON	SAMN20981247	SRX11914326	SARS-CoV-2/Human/USA/CA-CDC-QDX27650680/2021	Illumina NovaSeq 6000	PAIRED	RT-PCR	VIRAL RNA	Severe acute respiratory syndrome coronavirus 2	Homo sapiens	ILLUMINA	2021-08-07	United States	North America	43	5137.83	4905	0.992576	153636591
SRR15617228	PRJNA716985	AMPLICON	SAMN20981246	SRX11914325	SARS-CoV-2/Human/USA/CA-CDC-QDX27650682/2021	Illumina NovaSeq 6000	PAIRED	RT-PCR	VIRAL RNA	Severe acute respiratory syndrome coronavirus 2	Homo sapiens	ILLUMINA	2021-08-07	United States	North America	48	3448.38	3001	0.995519	103116827
SRR15617229	PRJNA716985	AMPLICON	SAMN20981190	SRX11914324	SARS-CoV-2/Human/USA/FL-CDC-QDX27650884/2021	Illumina NovaSeq 6000	PAIRED	RT-PCR	VIRAL RNA	Severe acute respiratory syndrome coronavirus 2	Homo sapiens	ILLUMINA	2021-08-07	United States	North America	37	1653.14	1320	0.969167	49433789
SRR15617231	PRJNA716985	AMPLICON	SAMN20981245	SRX11914322	SARS-CoV-2/Human/USA/CA-CDC-QDX27650687/2021	Illumina NovaSeq 6000	PAIRED	RT-PCR	VIRAL RNA	Severe acute respiratory syndrome coronavirus 2	Homo sapiens	ILLUMINA	2021-08-07	United States	North America	49	4777.57	4493	0.995519	142863785
SRR15617234	PRJNA716985	AMPLICON	SAMN20981052	SRX11914319	SARS-CoV-2/Human/USA/HI-CDC-QDX27650698/2021	Illumina NovaSeq 6000	PAIRED	RT-PCR	VIRAL RNA	Severe acute respiratory syndrome coronavirus 2	Homo sapiens	ILLUMINA	2021-08-06	United States	North America	41	1466.67	1141	0.98348	43857711
SRR15617235	PRJNA716985	AMPLICON	SAMN20981051	SRX11914318	SARS-CoV-2/Human/USA/HI-CDC-QDX27650699/2021	Illumina NovaSeq 6000	PAIRED	RT-PCR	VIRAL RNA	Severe acute respiratory syndrome coronavirus 2	Homo sapiens	ILLUMINA	2021-08-06	United States	North America	45	3568.05	3232	0.995519	106695477
SRR15617237	PRJNA716985	AMPLICON	SAMN20980915	SRX11914316	SARS-CoV-2/Human/USA/NV-CDC-QDX27650875/2021	Illumina NovaSeq 6000	PAIRED	RT-PCR	VIRAL RNA	Severe acute respiratory syndrome coronavirus 2	Homo sapiens	ILLUMINA	2021-08-08	United States	North America	46	1785.27	1319	0.949437	53384980
SRR15617239	PRJNA716985	AMPLICON	SAMN20981242	SRX11914314	SARS-CoV-2/Human/USA/CA-CDC-QDX27650703/2021	Illumina NovaSeq 6000	PAIRED	RT-PCR	VIRAL RNA	Severe acute respiratory syndrome coronavirus 2	Homo sapiens	ILLUMINA	2021-08-07	United States	North America	44	4387.96	3993	0.995519	131213172
SRR15617241	PRJNA716985	AMPLICON	SAMN20980919	SRX11914312	SARS-CoV-2/Human/USA/NV-CDC-QDX27650862/2021	Illumina NovaSeq 6000	PAIRED	RT-PCR	VIRAL RNA	Severe acute respiratory syndrome coronavirus 2	Homo sapiens	ILLUMINA	2021-08-08	United States	North America	46	4083.84	3699	0.986356	122118925
SRR15617242	PRJNA716985	AMPLICON	SAMN20980920	SRX11914311	SARS-CoV-2/Human/USA/NV-CDC-QDX27650856/2021	Illumina NovaSeq 6000	PAIRED	RT-PCR	VIRAL RNA	Severe acute respiratory syndrome coronavirus 2	Homo sapiens	ILLUMINA	2021-08-08	United States	North America	80	3804.58	3412	0.995954	113768387
SRR15617243	PRJNA716985	AMPLICON	SAMN20981240	SRX11914310	SARS-CoV-2/Human/USA/CA-CDC-QDX27650706/2021	Illumina NovaSeq 6000	PAIRED	RT-PCR	VIRAL RNA	Severe acute respiratory syndrome coronavirus 2	Homo sapiens	ILLUMINA	2021-08-07	United States	North America	50	4247.74	3871	0.995519	127020150
SRR15617249	PRJNA716985	AMPLICON	SAMN20980771	SRX11914650	SARS-CoV-2/Human/USA/TX-CDC-QDX27611139/2021	Illumina NovaSeq 6000	PAIRED	RT-PCR	VIRAL RNA	Severe acute respiratory syndrome coronavirus 2	Homo sapiens	ILLUMINA	2021-08-03	United States	North America	39	1585.9	1361	0.978029	47423316
SRR15617250	PRJNA716985	AMPLICON	SAMN20980770	SRX11914649	SARS-CoV-2/Human/USA/TX-CDC-QDX27611140/2021	Illumina NovaSeq 6000	PAIRED	RT-PCR	VIRAL RNA	Severe acute respiratory syndrome coronavirus 2	Homo sapiens	ILLUMINA	2021-08-03	United States	North America	56	2385.73	1869	0.982008	71340360
SRR15617252	PRJNA716985	AMPLICON	SAMN20981312	SRX11914647	SARS-CoV-2/Human/USA/CA-CDC-QDX27611146/2021	Illumina NovaSeq 6000	PAIRED	RT-PCR	VIRAL RNA	Severe acute respiratory syndrome coronavirus 2	Homo sapiens	ILLUMINA	2021-08-04	United States	North America	46	697.645	610	0.981774	20861678
SRR15617253	PRJNA716985	AMPLICON	SAMN20981311	SRX11914646	SARS-CoV-2/Human/USA/CA-CDC-QDX27611148/2021	Illumina NovaSeq 6000	PAIRED	RT-PCR	VIRAL RNA	Severe acute respiratory syndrome coronavirus 2	Homo sapiens	ILLUMINA	2021-08-04	United States	North America	44	4189.37	3854	0.990636	125274869
SRR15617256	PRJNA716985	AMPLICON	SAMN20981308	SRX11914643	SARS-CoV-2/Human/USA/CA-CDC-QDX27611151/2021	Illumina NovaSeq 6000	PAIRED	RT-PCR	VIRAL RNA	Severe acute respiratory syndrome coronavirus 2	Homo sapiens	ILLUMINA	2021-08-01	United States	North America	50	3497.74	3130	0.995519	104592913
SRR15617258	PRJNA716985	AMPLICON	SAMN20981306	SRX11914641	SARS-CoV-2/Human/USA/CA-CDC-QDX27611154/2021	Illumina NovaSeq 6000	PAIRED	RT-PCR	VIRAL RNA	Severe acute respiratory syndrome coronavirus 2	Homo sapiens	ILLUMINA	2021-08-04	United States	North America	40	546.685	484	0.923486	16347527
SRR15617259	PRJNA716985	AMPLICON	SAMN20981305	SRX11914640	SARS-CoV-2/Human/USA/CA-CDC-QDX27611157/2021	Illumina NovaSeq 6000	PAIRED	RT-PCR	VIRAL RNA	Severe acute respiratory syndrome coronavirus 2	Homo sapiens	ILLUMINA	2021-08-04	United States	North America	45	4384.63	4096	0.990436	131113680
SRR15617260	PRJNA716985	AMPLICON	SAMN20981304	SRX11914639	SARS-CoV-2/Human/USA/CA-CDC-QDX27611158/2021	Illumina NovaSeq 6000	PAIRED	RT-PCR	VIRAL RNA	Severe acute respiratory syndrome coronavirus 2	Homo sapiens	ILLUMINA	2021-08-04	United States	North America	50	1038.44	911	0.982911	31052331
SRR15617262	PRJNA716985	AMPLICON	SAMN20981302	SRX11914637	SARS-CoV-2/Human/USA/CA-CDC-QDX27611163/2021	Illumina NovaSeq 6000	PAIRED	RT-PCR	VIRAL RNA	Severe acute respiratory syndrome coronavirus 2	Homo sapiens	ILLUMINA	2021-08-03	United States	North America	40	4064.43	3759	0.990436	121538663
SRR15617266	PRJNA716985	AMPLICON	SAMN20981298	SRX11914633	SARS-CoV-2/Human/USA/CA-CDC-QDX27611169/2021	Illumina NovaSeq 6000	PAIRED	RT-PCR	VIRAL RNA	Severe acute respiratory syndrome coronavirus 2	Homo sapiens	ILLUMINA	2021-08-03	United States	North America	43	4083.33	3769	0.987192	122103707
SRR15617267	PRJNA716985	AMPLICON	SAMN20981297	SRX11914632	SARS-CoV-2/Human/USA/CA-CDC-QDX27611171/2021	Illumina NovaSeq 6000	PAIRED	RT-PCR	VIRAL RNA	Severe acute respiratory syndrome coronavirus 2	Homo sapiens	ILLUMINA	2021-08-04	United States	North America	48	3152.52	2502	0.986356	94269780
SRR15617269	PRJNA716985	AMPLICON	SAMN20981295	SRX11914630	SARS-CoV-2/Human/USA/CA-CDC-QDX27611173/2021	Illumina NovaSeq 6000	PAIRED	RT-PCR	VIRAL RNA	Severe acute respiratory syndrome coronavirus 2	Homo sapiens	ILLUMINA	2021-08-04	United States	North America	47	4046.68	3683	0.990436	121007987
SRR15617270	PRJNA716985	AMPLICON	SAMN20981294	SRX11914629	SARS-CoV-2/Human/USA/CA-CDC-QDX27611175/2021	Illumina NovaSeq 6000	PAIRED	RT-PCR	VIRAL RNA	Severe acute respiratory syndrome coronavirus 2	Homo sapiens	ILLUMINA	2021-08-04	United States	North America	49	3774.4	3414	0.995519	112866031
SRR15617271	PRJNA716985	AMPLICON	SAMN20981293	SRX11914628	SARS-CoV-2/Human/USA/CA-CDC-QDX27611176/2021	Illumina NovaSeq 6000	PAIRED	RT-PCR	VIRAL RNA	Severe acute respiratory syndrome coronavirus 2	Homo sapiens	ILLUMINA	2021-08-04	United States	North America	46	5019.43	4772	0.995519	150095901
SRR15617272	PRJNA716985	AMPLICON	SAMN20981292	SRX11914627	SARS-CoV-2/Human/USA/CA-CDC-QDX27611177/2021	Illumina NovaSeq 6000	PAIRED	RT-PCR	VIRAL RNA	Severe acute respiratory syndrome coronavirus 2	Homo sapiens	ILLUMINA	2021-08-04	United States	North America	42	3155.06	2895	0.986356	94345814
SRR15617273	PRJNA716985	AMPLICON	SAMN20981291	SRX11914626	SARS-CoV-2/Human/USA/CA-CDC-QDX27611178/2021	Illumina NovaSeq 6000	PAIRED	RT-PCR	VIRAL RNA	Severe acute respiratory syndrome coronavirus 2	Homo sapiens	ILLUMINA	2021-08-04	United States	North America	49	657.806	537	0.915928	19670376
SRR15617274	PRJNA716985	AMPLICON	SAMN20981290	SRX11914625	SARS-CoV-2/Human/USA/CA-CDC-QDX27611179/2021	Illumina NovaSeq 6000	PAIRED	RT-PCR	VIRAL RNA	Severe acute respiratory syndrome coronavirus 2	Homo sapiens	ILLUMINA	2021-08-04	United States	North America	46	569.115	506	0.956125	17018248
SRR15617275	PRJNA716985	AMPLICON	SAMN20981289	SRX11914624	SARS-CoV-2/Human/USA/CA-CDC-QDX27611180/2021	Illumina NovaSeq 6000	PAIRED	RT-PCR	VIRAL RNA	Severe acute respiratory syndrome coronavirus 2	Homo sapiens	ILLUMINA	2021-08-04	United States	North America	45	2209.61	1798	0.986356	66073881
SRR15617276	PRJNA716985	AMPLICON	SAMN20981288	SRX11914623	SARS-CoV-2/Human/USA/CA-CDC-QDX27611181/2021	Illumina NovaSeq 6000	PAIRED	RT-PCR	VIRAL RNA	Severe acute respiratory syndrome coronavirus 2	Homo sapiens	ILLUMINA	2021-08-04	United States	North America	46	1595.47	1133	0.968933	47709225
SRR15617278	PRJNA716985	AMPLICON	SAMN20981286	SRX11914621	SARS-CoV-2/Human/USA/CA-CDC-QDX27611183/2021	Illumina NovaSeq 6000	PAIRED	RT-PCR	VIRAL RNA	Severe acute respiratory syndrome coronavirus 2	Homo sapiens	ILLUMINA	2021-08-04	United States	North America	48	2878.31	2189	0.982744	86070025
SRR15617279	PRJNA716985	AMPLICON	SAMN20981285	SRX11914620	SARS-CoV-2/Human/USA/CA-CDC-QDX27611184/2021	Illumina NovaSeq 6000	PAIRED	RT-PCR	VIRAL RNA	Severe acute respiratory syndrome coronavirus 2	Homo sapiens	ILLUMINA	2021-08-04	United States	North America	51	2714.73	2304	0.980437	81178427
SRR15617280	PRJNA716985	AMPLICON	SAMN20981284	SRX11914619	SARS-CoV-2/Human/USA/CA-CDC-QDX27611185/2021	Illumina NovaSeq 6000	PAIRED	RT-PCR	VIRAL RNA	Severe acute respiratory syndrome coronavirus 2	Homo sapiens	ILLUMINA	2021-08-05	United States	North America	41	1370.2	1034	0.922449	40973072
SRR15617283	PRJNA716985	AMPLICON	SAMN20981281	SRX11914616	SARS-CoV-2/Human/USA/CA-CDC-QDX27611190/2021	Illumina NovaSeq 6000	PAIRED	RT-PCR	VIRAL RNA	Severe acute respiratory syndrome coronavirus 2	Homo sapiens	ILLUMINA	2021-08-05	United States	North America	51	1073.73	801	0.922048	32107760
SRR15617288	PRJNA716985	AMPLICON	SAMN20981276	SRX11914611	SARS-CoV-2/Human/USA/CA-CDC-QDX27611197/2021	Illumina NovaSeq 6000	PAIRED	RT-PCR	VIRAL RNA	Severe acute respiratory syndrome coronavirus 2	Homo sapiens	ILLUMINA	2021-08-05	United States	North America	45	1028.24	891	0.979032	30747594
SRR15617291	PRJNA716985	AMPLICON	SAMN20981273	SRX11914608	SARS-CoV-2/Human/USA/CA-CDC-QDX27611200/2021	Illumina NovaSeq 6000	PAIRED	RT-PCR	VIRAL RNA	Severe acute respiratory syndrome coronavirus 2	Homo sapiens	ILLUMINA	2021-08-06	United States	North America	47	3552.54	3167	0.995519	106231683
SRR15617294	PRJNA716985	AMPLICON	SAMN20981270	SRX11914605	SARS-CoV-2/Human/USA/CA-CDC-QDX27611204/2021	Illumina NovaSeq 6000	PAIRED	RT-PCR	VIRAL RNA	Severe acute respiratory syndrome coronavirus 2	Homo sapiens	ILLUMINA	2021-08-05	United States	North America	53	820.689	723	0.976491	24541060
SRR15617295	PRJNA716985	AMPLICON	SAMN20981269	SRX11914604	SARS-CoV-2/Human/USA/CA-CDC-QDX27611205/2021	Illumina NovaSeq 6000	PAIRED	RT-PCR	VIRAL RNA	Severe acute respiratory syndrome coronavirus 2	Homo sapiens	ILLUMINA	2021-08-04	United States	North America	37	633.577	565	0.934154	18945851
SRR15617296	PRJNA716985	AMPLICON	SAMN20981268	SRX11914603	SARS-CoV-2/Human/USA/CA-CDC-QDX27611206/2021	Illumina NovaSeq 6000	PAIRED	RT-PCR	VIRAL RNA	Severe acute respiratory syndrome coronavirus 2	Homo sapiens	ILLUMINA	2021-08-05	United States	North America	43	640.932	567	0.949336	19165780
SRR15617300	PRJNA716985	AMPLICON	SAMN20980765	SRX11914599	SARS-CoV-2/Human/USA/TX-CDC-QDX27611215/2021	Illumina NovaSeq 6000	PAIRED	RT-PCR	VIRAL RNA	Severe acute respiratory syndrome coronavirus 2	Homo sapiens	ILLUMINA	2021-08-07	United States	North America	43	753.616	644	0.973715	22535380
SRR15617301	PRJNA716985	AMPLICON	SAMN20980764	SRX11914598	SARS-CoV-2/Human/USA/TX-CDC-QDX27611225/2021	Illumina NovaSeq 6000	PAIRED	RT-PCR	VIRAL RNA	Severe acute respiratory syndrome coronavirus 2	Homo sapiens	ILLUMINA	2021-08-07	United States	North America	46	1528.5	1285	0.986356	45706835
SRR15617302	PRJNA716985	AMPLICON	SAMN20980763	SRX11914597	SARS-CoV-2/Human/USA/TX-CDC-QDX27611228/2021	Illumina NovaSeq 6000	PAIRED	RT-PCR	VIRAL RNA	Severe acute respiratory syndrome coronavirus 2	Homo sapiens	ILLUMINA	2021-08-07	United States	North America	43	4072.54	3608	0.990436	121781247
SRR15617304	PRJNA716985	AMPLICON	SAMN20980761	SRX11914595	SARS-CoV-2/Human/USA/TX-CDC-QDX27611230/2021	Illumina NovaSeq 6000	PAIRED	RT-PCR	VIRAL RNA	Severe acute respiratory syndrome coronavirus 2	Homo sapiens	ILLUMINA	2021-08-07	United States	North America	48	1921.39	1561	0.987292	57455291
SRR15617307	PRJNA716985	AMPLICON	SAMN20980956	SRX11914592	SARS-CoV-2/Human/USA/NJ-CDC-QDX27611235/2021	Illumina NovaSeq 6000	PAIRED	RT-PCR	VIRAL RNA	Severe acute respiratory syndrome coronavirus 2	Homo sapiens	ILLUMINA	2021-08-08	United States	North America	51	1547.96	1326	0.983814	46288736
SRR15617309	PRJNA716985	AMPLICON	SAMN20980845	SRX11914590	SARS-CoV-2/Human/USA/PA-CDC-QDX27611238/2021	Illumina NovaSeq 6000	PAIRED	RT-PCR	VIRAL RNA	Severe acute respiratory syndrome coronavirus 2	Homo sapiens	ILLUMINA	2021-08-09	United States	North America	46	954.355	784	0.941377	28538083
SRR15617312	PRJNA716985	AMPLICON	SAMN20980842	SRX11914587	SARS-CoV-2/Human/USA/PA-CDC-QDX27611243/2021	Illumina NovaSeq 6000	PAIRED	RT-PCR	VIRAL RNA	Severe acute respiratory syndrome coronavirus 2	Homo sapiens	ILLUMINA	2021-08-07	United States	North America	44	1447.41	1119	0.964519	43281922
SRR15617313	PRJNA716985	AMPLICON	SAMN20980841	SRX11914586	SARS-CoV-2/Human/USA/PA-CDC-QDX27611244/2021	Illumina NovaSeq 6000	PAIRED	RT-PCR	VIRAL RNA	Severe acute respiratory syndrome coronavirus 2	Homo sapiens	ILLUMINA	2021-08-07	United States	North America	46	2639.45	2340	0.990436	78927329
SRR15617314	PRJNA716985	AMPLICON	SAMN20980840	SRX11914585	SARS-CoV-2/Human/USA/PA-CDC-QDX27611245/2021	Illumina NovaSeq 6000	PAIRED	RT-PCR	VIRAL RNA	Severe acute respiratory syndrome coronavirus 2	Homo sapiens	ILLUMINA	2021-08-07	United States	North America	58	2831.96	2407	0.990436	84684221
SRR15617315	PRJNA716985	AMPLICON	SAMN20980839	SRX11914584	SARS-CoV-2/Human/USA/PA-CDC-QDX27611246/2021	Illumina NovaSeq 6000	PAIRED	RT-PCR	VIRAL RNA	Severe acute respiratory syndrome coronavirus 2	Homo sapiens	ILLUMINA	2021-08-06	United States	North America	40	4031.24	3717	0.986356	120546111
SRR15617316	PRJNA716985	AMPLICON	SAMN20980838	SRX11914583	SARS-CoV-2/Human/USA/PA-CDC-QDX27611247/2021	Illumina NovaSeq 6000	PAIRED	RT-PCR	VIRAL RNA	Severe acute respiratory syndrome coronavirus 2	Homo sapiens	ILLUMINA	2021-08-07	United States	North America	41	1278.51	977	0.946928	38231393
SRR15617317	PRJNA716985	AMPLICON	SAMN20980911	SRX11914582	SARS-CoV-2/Human/USA/NY-CDC-QDX27611249/2021	Illumina NovaSeq 6000	PAIRED	RT-PCR	VIRAL RNA	Severe acute respiratory syndrome coronavirus 2	Homo sapiens	ILLUMINA	2021-08-07	United States	North America	39	1378.44	970	0.946862	41219480
SRR15617319	PRJNA716985	AMPLICON	SAMN20980910	SRX11914580	SARS-CoV-2/Human/USA/NY-CDC-QDX27611251/2021	Illumina NovaSeq 6000	PAIRED	RT-PCR	VIRAL RNA	Severe acute respiratory syndrome coronavirus 2	Homo sapiens	ILLUMINA	2021-08-07	United States	North America	46	3511.81	3112	0.989968	105013780
SRR15617321	PRJNA716985	AMPLICON	SAMN20980897	SRX11914578	SARS-CoV-2/Human/USA/OH-CDC-QDX27611253/2021	Illumina NovaSeq 6000	PAIRED	RT-PCR	VIRAL RNA	Severe acute respiratory syndrome coronavirus 2	Homo sapiens	ILLUMINA	2021-08-07	United States	North America	43	3550.52	3210	0.990436	106171163
SRR15617322	PRJNA716985	AMPLICON	SAMN20980896	SRX11914577	SARS-CoV-2/Human/USA/OH-CDC-QDX27611254/2021	Illumina NovaSeq 6000	PAIRED	RT-PCR	VIRAL RNA	Severe acute respiratory syndrome coronavirus 2	Homo sapiens	ILLUMINA	2021-08-07	United States	North America	48	2654.34	2248	0.990436	79372593
SRR15617323	PRJNA716985	AMPLICON	SAMN20980895	SRX11914576	SARS-CoV-2/Human/USA/OH-CDC-QDX27611255/2021	Illumina NovaSeq 6000	PAIRED	RT-PCR	VIRAL RNA	Severe acute respiratory syndrome coronavirus 2	Homo sapiens	ILLUMINA	2021-08-07	United States	North America	47	2477.66	2054	0.98348	74089572
SRR15617324	PRJNA716985	AMPLICON	SAMN20980894	SRX11914575	SARS-CoV-2/Human/USA/OH-CDC-QDX27611256/2021	Illumina NovaSeq 6000	PAIRED	RT-PCR	VIRAL RNA	Severe acute respiratory syndrome coronavirus 2	Homo sapiens	ILLUMINA	2021-08-07	United States	North America	49	3047.88	2476	0.995519	91140641
SRR15617325	PRJNA716985	AMPLICON	SAMN20980893	SRX11914574	SARS-CoV-2/Human/USA/OH-CDC-QDX27611257/2021	Illumina NovaSeq 6000	PAIRED	RT-PCR	VIRAL RNA	Severe acute respiratory syndrome coronavirus 2	Homo sapiens	ILLUMINA	2021-08-07	United States	North America	42	3526.59	3049	0.986356	105455587
SRR15617326	PRJNA716985	AMPLICON	SAMN20980909	SRX11914573	SARS-CoV-2/Human/USA/NY-CDC-QDX27611258/2021	Illumina NovaSeq 6000	PAIRED	RT-PCR	VIRAL RNA	Severe acute respiratory syndrome coronavirus 2	Homo sapiens	ILLUMINA	2021-08-07	United States	North America	48	3912.87	3567	0.995519	117006652
SRR15617328	PRJNA716985	AMPLICON	SAMN20980891	SRX11914571	SARS-CoV-2/Human/USA/OH-CDC-QDX27611260/2021	Illumina NovaSeq 6000	PAIRED	RT-PCR	VIRAL RNA	Severe acute respiratory syndrome coronavirus 2	Homo sapiens	ILLUMINA	2021-08-07	United States	North America	42	2705.67	2320	0.986356	80907744
SRR15617330	PRJNA716985	AMPLICON	SAMN20980889	SRX11914569	SARS-CoV-2/Human/USA/OH-CDC-QDX27611262/2021	Illumina NovaSeq 6000	PAIRED	RT-PCR	VIRAL RNA	Severe acute respiratory syndrome coronavirus 2	Homo sapiens	ILLUMINA	2021-08-07	United States	North America	52	2911.74	2445	0.995519	87069736
SRR15617335	PRJNA716985	AMPLICON	SAMN20980886	SRX11914564	SARS-CoV-2/Human/USA/OH-CDC-QDX27611268/2021	Illumina NovaSeq 6000	PAIRED	RT-PCR	VIRAL RNA	Severe acute respiratory syndrome coronavirus 2	Homo sapiens	ILLUMINA	2021-08-07	United States	North America	41	4387.19	4011	0.995719	131190278
SRR15617336	PRJNA716985	AMPLICON	SAMN20980885	SRX11914563	SARS-CoV-2/Human/USA/OH-CDC-QDX27611269/2021	Illumina NovaSeq 6000	PAIRED	RT-PCR	VIRAL RNA	Severe acute respiratory syndrome coronavirus 2	Homo sapiens	ILLUMINA	2021-08-07	United States	North America	53	2206.34	1769	0.986356	65976044
SRR15617337	PRJNA716985	AMPLICON	SAMN20980884	SRX11914562	SARS-CoV-2/Human/USA/OH-CDC-QDX27611270/2021	Illumina NovaSeq 6000	PAIRED	RT-PCR	VIRAL RNA	Severe acute respiratory syndrome coronavirus 2	Homo sapiens	ILLUMINA	2021-08-07	United States	North America	47	2883.73	2478	0.995519	86232134
SRR15617338	PRJNA716985	AMPLICON	SAMN20981267	SRX11914561	SARS-CoV-2/Human/USA/CA-CDC-QDX27611271/2021	Illumina NovaSeq 6000	PAIRED	RT-PCR	VIRAL RNA	Severe acute respiratory syndrome coronavirus 2	Homo sapiens	ILLUMINA	2021-08-04	United States	North America	41	2549.01	1965	0.986356	76223175
SRR15617341	PRJNA716985	AMPLICON	SAMN20981264	SRX11914558	SARS-CoV-2/Human/USA/CA-CDC-QDX27611277/2021	Illumina NovaSeq 6000	PAIRED	RT-PCR	VIRAL RNA	Severe acute respiratory syndrome coronavirus 2	Homo sapiens	ILLUMINA	2021-08-05	United States	North America	47	1491.65	1322	0.978664	44604688
SRR15617342	PRJNA716985	AMPLICON	SAMN20981263	SRX11914557	SARS-CoV-2/Human/USA/CA-CDC-QDX27611278/2021	Illumina NovaSeq 6000	PAIRED	RT-PCR	VIRAL RNA	Severe acute respiratory syndrome coronavirus 2	Homo sapiens	ILLUMINA	2021-08-05	United States	North America	44	949.015	737	0.938568	28378389
SRR15617344	PRJNA716985	AMPLICON	SAMN20981261	SRX11914555	SARS-CoV-2/Human/USA/CA-CDC-QDX27611280/2021	Illumina NovaSeq 6000	PAIRED	RT-PCR	VIRAL RNA	Severe acute respiratory syndrome coronavirus 2	Homo sapiens	ILLUMINA	2021-08-05	United States	North America	48	3064.69	2736	0.986356	91643519
SRR15617351	PRJNA716985	AMPLICON	SAMN20981254	SRX11914548	SARS-CoV-2/Human/USA/CA-CDC-QDX27611296/2021	Illumina NovaSeq 6000	PAIRED	RT-PCR	VIRAL RNA	Severe acute respiratory syndrome coronavirus 2	Homo sapiens	ILLUMINA	2021-08-06	United States	North America	46	3099.07	2676	0.990436	92671523
SRR15617352	PRJNA716985	AMPLICON	SAMN20981026	SRX11914547	SARS-CoV-2/Human/USA/MA-CDC-QDX27611299/2021	Illumina NovaSeq 6000	PAIRED	RT-PCR	VIRAL RNA	Severe acute respiratory syndrome coronavirus 2	Homo sapiens	ILLUMINA	2021-08-04	United States	North America	47	1300.35	1144	0.990436	38884303
SRR15617353	PRJNA716985	AMPLICON	SAMN20981025	SRX11914546	SARS-CoV-2/Human/USA/MA-CDC-QDX27611300/2021	Illumina NovaSeq 6000	PAIRED	RT-PCR	VIRAL RNA	Severe acute respiratory syndrome coronavirus 2	Homo sapiens	ILLUMINA	2021-08-04	United States	North America	43	831.307	657	0.922817	24858561
SRR15617355	PRJNA716985	AMPLICON	SAMN20981024	SRX11914544	SARS-CoV-2/Human/USA/MA-CDC-QDX27611309/2021	Illumina NovaSeq 6000	PAIRED	RT-PCR	VIRAL RNA	Severe acute respiratory syndrome coronavirus 2	Homo sapiens	ILLUMINA	2021-08-04	United States	North America	55	1189.03	1031	0.972946	35555693
SRR15617356	PRJNA716985	AMPLICON	SAMN20981019	SRX11914543	SARS-CoV-2/Human/USA/ME-CDC-QDX27611311/2021	Illumina NovaSeq 6000	PAIRED	RT-PCR	VIRAL RNA	Severe acute respiratory syndrome coronavirus 2	Homo sapiens	ILLUMINA	2021-08-04	United States	North America	43	958.462	808	0.981875	28660891
SRR15617358	PRJNA716985	AMPLICON	SAMN20981017	SRX11914541	SARS-CoV-2/Human/USA/ME-CDC-QDX27611314/2021	Illumina NovaSeq 6000	PAIRED	RT-PCR	VIRAL RNA	Severe acute respiratory syndrome coronavirus 2	Homo sapiens	ILLUMINA	2021-08-04	United States	North America	45	765.992	618	0.945758	22905451
SRR15617360	PRJNA716985	AMPLICON	SAMN20980816	SRX11914539	SARS-CoV-2/Human/USA/RI-CDC-QDX27611317/2021	Illumina NovaSeq 6000	PAIRED	RT-PCR	VIRAL RNA	Severe acute respiratory syndrome coronavirus 2	Homo sapiens	ILLUMINA	2021-08-04	United States	North America	40	535.607	457	0.911046	16016254
SRR15617363	PRJNA716985	AMPLICON	SAMN20981199	SRX11914536	SARS-CoV-2/Human/USA/CT-CDC-QDX27611322/2021	Illumina NovaSeq 6000	PAIRED	RT-PCR	VIRAL RNA	Severe acute respiratory syndrome coronavirus 2	Homo sapiens	ILLUMINA	2021-08-04	United States	North America	41	651.12	562	0.96171	19470431
SRR15617367	PRJNA716985	AMPLICON	SAMN20981016	SRX11914532	SARS-CoV-2/Human/USA/ME-CDC-QDX27611332/2021	Illumina NovaSeq 6000	PAIRED	RT-PCR	VIRAL RNA	Severe acute respiratory syndrome coronavirus 2	Homo sapiens	ILLUMINA	2021-08-07	United States	North America	42	646.708	556	0.966726	19338519
SRR15617368	PRJNA716985	AMPLICON	SAMN20980738	SRX11914531	SARS-CoV-2/Human/USA/VT-CDC-QDX27611333/2021	Illumina NovaSeq 6000	PAIRED	RT-PCR	VIRAL RNA	Severe acute respiratory syndrome coronavirus 2	Homo sapiens	ILLUMINA	2021-08-07	United States	North America	44	4415.05	3894	0.99087	132023124
SRR15617370	PRJNA716985	AMPLICON	SAMN20981021	SRX11914529	SARS-CoV-2/Human/USA/MA-CDC-QDX27611337/2021	Illumina NovaSeq 6000	PAIRED	RT-PCR	VIRAL RNA	Severe acute respiratory syndrome coronavirus 2	Homo sapiens	ILLUMINA	2021-08-07	United States	North America	41	747.613	662	0.981641	22355868
SRR15617372	PRJNA716985	AMPLICON	SAMN20980812	SRX11914527	SARS-CoV-2/Human/USA/RI-CDC-QDX27611343/2021	Illumina NovaSeq 6000	PAIRED	RT-PCR	VIRAL RNA	Severe acute respiratory syndrome coronavirus 2	Homo sapiens	ILLUMINA	2021-08-08	United States	North America	46	1061.91	921	0.986356	31754200
SRR15617373	PRJNA716985	AMPLICON	SAMN20981042	SRX11914526	SARS-CoV-2/Human/USA/IN-CDC-QDX27611345/2021	Illumina NovaSeq 6000	PAIRED	RT-PCR	VIRAL RNA	Severe acute respiratory syndrome coronavirus 2	Homo sapiens	ILLUMINA	2021-08-07	United States	North America	44	3644.76	3328	0.98756	108989154
SRR15617374	PRJNA716985	AMPLICON	SAMN20980983	SRX11914525	SARS-CoV-2/Human/USA/MN-CDC-QDX27611347/2021	Illumina NovaSeq 6000	PAIRED	RT-PCR	VIRAL RNA	Severe acute respiratory syndrome coronavirus 2	Homo sapiens	ILLUMINA	2021-08-07	United States	North America	35	522.121	445	0.912852	15612970
SRR15617375	PRJNA716985	AMPLICON	SAMN20981038	SRX11914524	SARS-CoV-2/Human/USA/KY-CDC-QDX27611349/2021	Illumina NovaSeq 6000	PAIRED	RT-PCR	VIRAL RNA	Severe acute respiratory syndrome coronavirus 2	Homo sapiens	ILLUMINA	2021-08-07	United States	North America	46	1837.22	1549	0.986356	54938315
SRR15617379	PRJNA716985	AMPLICON	SAMN20981015	SRX11914520	SARS-CoV-2/Human/USA/MI-CDC-QDX27611356/2021	Illumina NovaSeq 6000	PAIRED	RT-PCR	VIRAL RNA	Severe acute respiratory syndrome coronavirus 2	Homo sapiens	ILLUMINA	2021-08-07	United States	North America	41	4464.73	4109	0.995519	133508747
SRR15617380	PRJNA716985	AMPLICON	SAMN20980883	SRX11914519	SARS-CoV-2/Human/USA/OH-CDC-QDX27611358/2021	Illumina NovaSeq 6000	PAIRED	RT-PCR	VIRAL RNA	Severe acute respiratory syndrome coronavirus 2	Homo sapiens	ILLUMINA	2021-08-07	United States	North America	47	2474.73	2062	0.987225	74001818
SRR15617381	PRJNA716985	AMPLICON	SAMN20980982	SRX11914518	SARS-CoV-2/Human/USA/MN-CDC-QDX27611362/2021	Illumina NovaSeq 6000	PAIRED	RT-PCR	VIRAL RNA	Severe acute respiratory syndrome coronavirus 2	Homo sapiens	ILLUMINA	2021-08-07	United States	North America	42	3739.59	3192	0.995519	111825030
SRR15617382	PRJNA716985	AMPLICON	SAMN20980726	SRX11914517	SARS-CoV-2/Human/USA/WI-CDC-QDX27611363/2021	Illumina NovaSeq 6000	PAIRED	RT-PCR	VIRAL RNA	Severe acute respiratory syndrome coronavirus 2	Homo sapiens	ILLUMINA	2021-08-07	United States	North America	49	1405.7	1116	0.979233	42034577
SRR15617383	PRJNA716985	AMPLICON	SAMN20980882	SRX11914516	SARS-CoV-2/Human/USA/OH-CDC-QDX27611364/2021	Illumina NovaSeq 6000	PAIRED	RT-PCR	VIRAL RNA	Severe acute respiratory syndrome coronavirus 2	Homo sapiens	ILLUMINA	2021-08-07	United States	North America	48	4530.67	4167	0.995485	135480668
SRR15617384	PRJNA716985	AMPLICON	SAMN20980725	SRX11914515	SARS-CoV-2/Human/USA/WI-CDC-QDX27611366/2021	Illumina NovaSeq 6000	PAIRED	RT-PCR	VIRAL RNA	Severe acute respiratory syndrome coronavirus 2	Homo sapiens	ILLUMINA	2021-08-07	United States	North America	47	1857.87	1593	0.98348	55555759
SRR15617388	PRJNA716985	AMPLICON	SAMN20981014	SRX11914511	SARS-CoV-2/Human/USA/MI-CDC-QDX27611372/2021	Illumina NovaSeq 6000	PAIRED	RT-PCR	VIRAL RNA	Severe acute respiratory syndrome coronavirus 2	Homo sapiens	ILLUMINA	2021-08-08	United States	North America	44	2162.52	1472	0.980035	64665817
SRR15617389	PRJNA716985	AMPLICON	SAMN20981013	SRX11914510	SARS-CoV-2/Human/USA/MI-CDC-QDX27611373/2021	Illumina NovaSeq 6000	PAIRED	RT-PCR	VIRAL RNA	Severe acute respiratory syndrome coronavirus 2	Homo sapiens	ILLUMINA	2021-08-08	United States	North America	47	3821.06	3233	0.990436	114261290
SRR15617390	PRJNA716985	AMPLICON	SAMN20981012	SRX11914509	SARS-CoV-2/Human/USA/MI-CDC-QDX27611374/2021	Illumina NovaSeq 6000	PAIRED	RT-PCR	VIRAL RNA	Severe acute respiratory syndrome coronavirus 2	Homo sapiens	ILLUMINA	2021-08-08	United States	North America	50	780.825	699	0.98542	23348996
SRR15617392	PRJNA716985	AMPLICON	SAMN20981010	SRX11914507	SARS-CoV-2/Human/USA/MI-CDC-QDX27611377/2021	Illumina NovaSeq 6000	PAIRED	RT-PCR	VIRAL RNA	Severe acute respiratory syndrome coronavirus 2	Homo sapiens	ILLUMINA	2021-08-07	United States	North America	41	1484.5	1095	0.937431	44390988
SRR15617393	PRJNA716985	AMPLICON	SAMN20980981	SRX11914506	SARS-CoV-2/Human/USA/MN-CDC-QDX27611379/2021	Illumina NovaSeq 6000	PAIRED	RT-PCR	VIRAL RNA	Severe acute respiratory syndrome coronavirus 2	Homo sapiens	ILLUMINA	2021-08-07	United States	North America	46	668.074	582	0.964753	19977418
SRR15617394	PRJNA716985	AMPLICON	SAMN20981009	SRX11914505	SARS-CoV-2/Human/USA/MI-CDC-QDX27611380/2021	Illumina NovaSeq 6000	PAIRED	RT-PCR	VIRAL RNA	Severe acute respiratory syndrome coronavirus 2	Homo sapiens	ILLUMINA	2021-08-07	United States	North America	40	3119.17	2786	0.990436	93272485
SRR15617397	PRJNA716985	AMPLICON	SAMN20981050	SRX11914502	SARS-CoV-2/Human/USA/IL-CDC-QDX27611384/2021	Illumina NovaSeq 6000	PAIRED	RT-PCR	VIRAL RNA	Severe acute respiratory syndrome coronavirus 2	Homo sapiens	ILLUMINA	2021-08-07	United States	North America	47	817.041	689	0.95151	24431969
SRR15617399	PRJNA716985	AMPLICON	SAMN20981005	SRX11914500	SARS-CoV-2/Human/USA/MI-CDC-QDX27611387/2021	Illumina NovaSeq 6000	PAIRED	RT-PCR	VIRAL RNA	Severe acute respiratory syndrome coronavirus 2	Homo sapiens	ILLUMINA	2021-08-07	United States	North America	44	3632.32	2961	0.989934	108617356
SRR15617400	PRJNA716985	AMPLICON	SAMN20981004	SRX11914499	SARS-CoV-2/Human/USA/MI-CDC-QDX27611388/2021	Illumina NovaSeq 6000	PAIRED	RT-PCR	VIRAL RNA	Severe acute respiratory syndrome coronavirus 2	Homo sapiens	ILLUMINA	2021-08-07	United States	North America	44	4482.31	4112	0.995251	134034412
SRR15617401	PRJNA716985	AMPLICON	SAMN20981003	SRX11914498	SARS-CoV-2/Human/USA/MI-CDC-QDX27611389/2021	Illumina NovaSeq 6000	PAIRED	RT-PCR	VIRAL RNA	Severe acute respiratory syndrome coronavirus 2	Homo sapiens	ILLUMINA	2021-08-07	United States	North America	39	902.345	695	0.917767	26982834
SRR15617402	PRJNA716985	AMPLICON	SAMN20981002	SRX11914497	SARS-CoV-2/Human/USA/MI-CDC-QDX27611390/2021	Illumina NovaSeq 6000	PAIRED	RT-PCR	VIRAL RNA	Severe acute respiratory syndrome coronavirus 2	Homo sapiens	ILLUMINA	2021-08-07	United States	North America	42	1441.64	1019	0.963415	43109355
SRR15617403	PRJNA716985	AMPLICON	SAMN20981001	SRX11914496	SARS-CoV-2/Human/USA/MI-CDC-QDX27611391/2021	Illumina NovaSeq 6000	PAIRED	RT-PCR	VIRAL RNA	Severe acute respiratory syndrome coronavirus 2	Homo sapiens	ILLUMINA	2021-08-07	United States	North America	48	1014.09	862	0.979935	30324465
SRR15617409	PRJNA716985	AMPLICON	SAMN20980995	SRX11914490	SARS-CoV-2/Human/USA/MI-CDC-QDX27611403/2021	Illumina NovaSeq 6000	PAIRED	RT-PCR	VIRAL RNA	Severe acute respiratory syndrome coronavirus 2	Homo sapiens	ILLUMINA	2021-08-07	United States	North America	42	3069.14	2652	0.986356	91776590
SRR15617410	PRJNA716985	AMPLICON	SAMN20980994	SRX11914489	SARS-CoV-2/Human/USA/MI-CDC-QDX27611404/2021	Illumina NovaSeq 6000	PAIRED	RT-PCR	VIRAL RNA	Severe acute respiratory syndrome coronavirus 2	Homo sapiens	ILLUMINA	2021-08-07	United States	North America	44	2775.87	2314	0.989399	83006821
SRR15617411	PRJNA716985	AMPLICON	SAMN20980993	SRX11914488	SARS-CoV-2/Human/USA/MI-CDC-QDX27611406/2021	Illumina NovaSeq 6000	PAIRED	RT-PCR	VIRAL RNA	Severe acute respiratory syndrome coronavirus 2	Homo sapiens	ILLUMINA	2021-08-07	United States	North America	38	1139.5	860	0.928803	34074374
SRR15617412	PRJNA716985	AMPLICON	SAMN20980992	SRX11914487	SARS-CoV-2/Human/USA/MI-CDC-QDX27611407/2021	Illumina NovaSeq 6000	PAIRED	RT-PCR	VIRAL RNA	Severe acute respiratory syndrome coronavirus 2	Homo sapiens	ILLUMINA	2021-08-07	United States	North America	48	835.642	657	0.934154	24988213
SRR15617413	PRJNA716985	AMPLICON	SAMN20980991	SRX11914486	SARS-CoV-2/Human/USA/MI-CDC-QDX27611414/2021	Illumina NovaSeq 6000	PAIRED	RT-PCR	VIRAL RNA	Severe acute respiratory syndrome coronavirus 2	Homo sapiens	ILLUMINA	2021-08-07	United States	North America	38	528.409	438	0.907434	15801007
SRR15617414	PRJNA716985	AMPLICON	SAMN20980990	SRX11914485	SARS-CoV-2/Human/USA/MI-CDC-QDX27611415/2021	Illumina NovaSeq 6000	PAIRED	RT-PCR	VIRAL RNA	Severe acute respiratory syndrome coronavirus 2	Homo sapiens	ILLUMINA	2021-08-07	United States	North America	34	436.402	390	0.905127	13049720
SRR15617416	PRJNA716985	AMPLICON	SAMN20981335	SRX11914483	SARS-CoV-2/Human/USA/AZ-CDC-QDX27691499/2021	Illumina NovaSeq 6000	PAIRED	RT-PCR	VIRAL RNA	Severe acute respiratory syndrome coronavirus 2	Homo sapiens	ILLUMINA	2021-08-08	United States	North America	44	4830.46	4562	0.987192	144445153
SRR15617417	PRJNA716985	AMPLICON	SAMN20981336	SRX11914482	SARS-CoV-2/Human/USA/AZ-CDC-QDX27691453/2021	Illumina NovaSeq 6000	PAIRED	RT-PCR	VIRAL RNA	Severe acute respiratory syndrome coronavirus 2	Homo sapiens	ILLUMINA	2021-08-09	United States	North America	50	3279.08	3013	0.995318	98054287
SRR15617419	PRJNA716985	AMPLICON	SAMN20981338	SRX11914480	SARS-CoV-2/Human/USA/AZ-CDC-QDX27691413/2021	Illumina NovaSeq 6000	PAIRED	RT-PCR	VIRAL RNA	Severe acute respiratory syndrome coronavirus 2	Homo sapiens	ILLUMINA	2021-08-08	United States	North America	48	3667.32	3232	0.995519	109663850
SRR15617423	PRJNA716985	AMPLICON	SAMN20981043	SRX11914476	SARS-CoV-2/Human/USA/IL-CDC-QDX27691318/2021	Illumina NovaSeq 6000	PAIRED	RT-PCR	VIRAL RNA	Severe acute respiratory syndrome coronavirus 2	Homo sapiens	ILLUMINA	2021-08-09	United States	North America	43	2248.14	1685	0.974417	67226047
SRR15617424	PRJNA716985	AMPLICON	SAMN20980984	SRX11914475	SARS-CoV-2/Human/USA/MI-CDC-QDX27691317/2021	Illumina NovaSeq 6000	PAIRED	RT-PCR	VIRAL RNA	Severe acute respiratory syndrome coronavirus 2	Homo sapiens	ILLUMINA	2021-08-09	United States	North America	46	4508.43	4117	0.995519	134815443
SRR15617425	PRJNA716985	AMPLICON	SAMN20981035	SRX11914474	SARS-CoV-2/Human/USA/KY-CDC-QDX27691315/2021	Illumina NovaSeq 6000	PAIRED	RT-PCR	VIRAL RNA	Severe acute respiratory syndrome coronavirus 2	Homo sapiens	ILLUMINA	2021-08-09	United States	North America	45	2013.57	1459	0.967562	60211719
SRR15617426	PRJNA716985	AMPLICON	SAMN20980987	SRX11914473	SARS-CoV-2/Human/USA/MI-CDC-QDX27611420/2021	Illumina NovaSeq 6000	PAIRED	RT-PCR	VIRAL RNA	Severe acute respiratory syndrome coronavirus 2	Homo sapiens	ILLUMINA	2021-08-07	United States	North America	50	605.263	542	0.960807	18099171
SRR15617427	PRJNA716985	AMPLICON	SAMN20981039	SRX11914472	SARS-CoV-2/Human/USA/IN-CDC-QDX27691303/2021	Illumina NovaSeq 6000	PAIRED	RT-PCR	VIRAL RNA	Severe acute respiratory syndrome coronavirus 2	Homo sapiens	ILLUMINA	2021-08-09	United States	North America	49	4048.2	3710	0.995519	121053368
SRR15617428	PRJNA716985	AMPLICON	SAMN20980860	SRX11914471	SARS-CoV-2/Human/USA/OH-CDC-QDX27691290/2021	Illumina NovaSeq 6000	PAIRED	RT-PCR	VIRAL RNA	Severe acute respiratory syndrome coronavirus 2	Homo sapiens	ILLUMINA	2021-08-09	United States	North America	45	5071.86	4806	0.990402	151663937
SRR15617429	PRJNA716985	AMPLICON	SAMN20980861	SRX11914470	SARS-CoV-2/Human/USA/OH-CDC-QDX27691281/2021	Illumina NovaSeq 6000	PAIRED	RT-PCR	VIRAL RNA	Severe acute respiratory syndrome coronavirus 2	Homo sapiens	ILLUMINA	2021-08-09	United States	North America	46	3629.72	3323	0.995519	108539651
SRR15617431	PRJNA716985	AMPLICON	SAMN20980863	SRX11914468	SARS-CoV-2/Human/USA/OH-CDC-QDX27691277/2021	Illumina NovaSeq 6000	PAIRED	RT-PCR	VIRAL RNA	Severe acute respiratory syndrome coronavirus 2	Homo sapiens	ILLUMINA	2021-08-09	United States	North America	53	4946.45	4624	0.990269	147913727
SRR15617432	PRJNA716985	AMPLICON	SAMN20980864	SRX11914467	SARS-CoV-2/Human/USA/OH-CDC-QDX27691276/2021	Illumina NovaSeq 6000	PAIRED	RT-PCR	VIRAL RNA	Severe acute respiratory syndrome coronavirus 2	Homo sapiens	ILLUMINA	2021-08-09	United States	North America	40	2071.92	1790	0.986356	61956582
SRR15617434	PRJNA716985	AMPLICON	SAMN20981357	SRX11914465	SARS-CoV-2/Human/USA/AZ-CDC-QDX27611451/2021	Illumina NovaSeq 6000	PAIRED	RT-PCR	VIRAL RNA	Severe acute respiratory syndrome coronavirus 2	Homo sapiens	ILLUMINA	2021-08-07	United States	North America	44	1110.26	987	0.986356	33200139
SRR15617435	PRJNA716985	AMPLICON	SAMN20980978	SRX11914464	SARS-CoV-2/Human/USA/MN-CDC-QDX27691266/2021	Illumina NovaSeq 6000	PAIRED	RT-PCR	VIRAL RNA	Severe acute respiratory syndrome coronavirus 2	Homo sapiens	ILLUMINA	2021-08-09	United States	North America	45	4006.93	3708	0.989432	119819105
SRR15617436	PRJNA716985	AMPLICON	SAMN20981037	SRX11914463	SARS-CoV-2/Human/USA/KY-CDC-QDX27691262/2021	Illumina NovaSeq 6000	PAIRED	RT-PCR	VIRAL RNA	Severe acute respiratory syndrome coronavirus 2	Homo sapiens	ILLUMINA	2021-08-09	United States	North America	47	1694.78	1353	0.97124	50678861
SRR15617440	PRJNA716985	AMPLICON	SAMN20981044	SRX11914459	SARS-CoV-2/Human/USA/IL-CDC-QDX27691240/2021	Illumina NovaSeq 6000	PAIRED	RT-PCR	VIRAL RNA	Severe acute respiratory syndrome coronavirus 2	Homo sapiens	ILLUMINA	2021-08-09	United States	North America	44	1758.11	1069	0.965856	52572840
SRR15617442	PRJNA716985	AMPLICON	SAMN20981353	SRX11914457	SARS-CoV-2/Human/USA/AZ-CDC-QDX27611656/2021	Illumina NovaSeq 6000	PAIRED	RT-PCR	VIRAL RNA	Severe acute respiratory syndrome coronavirus 2	Homo sapiens	ILLUMINA	2021-08-07	United States	North America	46	1213.56	1043	0.986356	36289072
SRR15617443	PRJNA716985	AMPLICON	SAMN20980724	SRX11914456	SARS-CoV-2/Human/USA/WI-CDC-QDX27691233/2021	Illumina NovaSeq 6000	PAIRED	RT-PCR	VIRAL RNA	Severe acute respiratory syndrome coronavirus 2	Homo sapiens	ILLUMINA	2021-08-09	United States	North America	52	4023.21	3754	0.995519	120306036
SRR15617444	PRJNA716985	AMPLICON	SAMN20981046	SRX11914455	SARS-CoV-2/Human/USA/IL-CDC-QDX27691231/2021	Illumina NovaSeq 6000	PAIRED	RT-PCR	VIRAL RNA	Severe acute respiratory syndrome coronavirus 2	Homo sapiens	ILLUMINA	2021-08-09	United States	North America	46	1936.67	1500	0.956392	57912314
SRR15617446	PRJNA716985	AMPLICON	SAMN20981106	SRX11914453	SARS-CoV-2/Human/USA/GA-CDC-QDX27650558/2021	Illumina NovaSeq 6000	PAIRED	RT-PCR	VIRAL RNA	Severe acute respiratory syndrome coronavirus 2	Homo sapiens	ILLUMINA	2021-08-09	United States	North America	43	4824.34	4596	0.993078	144262346
SRR15617448	PRJNA716985	AMPLICON	SAMN20980818	SRX11914451	SARS-CoV-2/Human/USA/PA-CDC-QDX27691163/2021	Illumina NovaSeq 6000	PAIRED	RT-PCR	VIRAL RNA	Severe acute respiratory syndrome coronavirus 2	Homo sapiens	ILLUMINA	2021-08-10	United States	North America	49	4173.01	3836	0.995519	124785573
SRR15617449	PRJNA716985	AMPLICON	SAMN20981105	SRX11914450	SARS-CoV-2/Human/USA/GA-CDC-QDX27650559/2021	Illumina NovaSeq 6000	PAIRED	RT-PCR	VIRAL RNA	Severe acute respiratory syndrome coronavirus 2	Homo sapiens	ILLUMINA	2021-08-09	United States	North America	44	4253.03	3759	0.995519	127178282
SRR15617450	PRJNA716985	AMPLICON	SAMN20981104	SRX11914449	SARS-CoV-2/Human/USA/GA-CDC-QDX27650560/2021	Illumina NovaSeq 6000	PAIRED	RT-PCR	VIRAL RNA	Severe acute respiratory syndrome coronavirus 2	Homo sapiens	ILLUMINA	2021-08-09	United States	North America	40	4748.95	4397	0.992275	142007845
SRR15617451	PRJNA716985	AMPLICON	SAMN20980899	SRX11914448	SARS-CoV-2/Human/USA/NY-CDC-QDX27691151/2021	Illumina NovaSeq 6000	PAIRED	RT-PCR	VIRAL RNA	Severe acute respiratory syndrome coronavirus 2	Homo sapiens	ILLUMINA	2021-08-10	United States	North America	54	3159.22	2704	0.989901	94470121
SRR15617453	PRJNA716985	AMPLICON	SAMN20981103	SRX11914446	SARS-CoV-2/Human/USA/GA-CDC-QDX27650561/2021	Illumina NovaSeq 6000	PAIRED	RT-PCR	VIRAL RNA	Severe acute respiratory syndrome coronavirus 2	Homo sapiens	ILLUMINA	2021-08-09	United States	North America	46	2763.42	2235	0.986356	82634401
SRR15617454	PRJNA716985	AMPLICON	SAMN20981102	SRX11914445	SARS-CoV-2/Human/USA/GA-CDC-QDX27650564/2021	Illumina NovaSeq 6000	PAIRED	RT-PCR	VIRAL RNA	Severe acute respiratory syndrome coronavirus 2	Homo sapiens	ILLUMINA	2021-08-09	United States	North America	46	2559.21	2235	0.98756	76528066
SRR15617457	PRJNA716985	AMPLICON	SAMN20981101	SRX11914442	SARS-CoV-2/Human/USA/GA-CDC-QDX27650567/2021	Illumina NovaSeq 6000	PAIRED	RT-PCR	VIRAL RNA	Severe acute respiratory syndrome coronavirus 2	Homo sapiens	ILLUMINA	2021-08-09	United States	North America	52	3699.08	3094	0.986356	110613538
SRR15617458	PRJNA716985	AMPLICON	SAMN20981100	SRX11914441	SARS-CoV-2/Human/USA/GA-CDC-QDX27650568/2021	Illumina NovaSeq 6000	PAIRED	RT-PCR	VIRAL RNA	Severe acute respiratory syndrome coronavirus 2	Homo sapiens	ILLUMINA	2021-08-09	United States	North America	46	4337.74	4012	0.995519	129711416
SRR15617459	PRJNA716985	AMPLICON	SAMN20980824	SRX11914440	SARS-CoV-2/Human/USA/PA-CDC-QDX27691127/2021	Illumina NovaSeq 6000	PAIRED	RT-PCR	VIRAL RNA	Severe acute respiratory syndrome coronavirus 2	Homo sapiens	ILLUMINA	2021-08-09	United States	North America	52	2993.37	2630	0.995151	89510753
SRR15617460	PRJNA716985	AMPLICON	SAMN20980825	SRX11914439	SARS-CoV-2/Human/USA/PA-CDC-QDX27691123/2021	Illumina NovaSeq 6000	PAIRED	RT-PCR	VIRAL RNA	Severe acute respiratory syndrome coronavirus 2	Homo sapiens	ILLUMINA	2021-08-08	United States	North America	47	3383.43	3045	0.995519	101174832
SRR15617462	PRJNA716985	AMPLICON	SAMN20981098	SRX11914437	SARS-CoV-2/Human/USA/GA-CDC-QDX27650574/2021	Illumina NovaSeq 6000	PAIRED	RT-PCR	VIRAL RNA	Severe acute respiratory syndrome coronavirus 2	Homo sapiens	ILLUMINA	2021-08-09	United States	North America	49	5184.49	5162	0.981774	155031683
SRR15617463	PRJNA716985	AMPLICON	SAMN20980865	SRX11914436	SARS-CoV-2/Human/USA/OH-CDC-QDX27691117/2021	Illumina NovaSeq 6000	PAIRED	RT-PCR	VIRAL RNA	Severe acute respiratory syndrome coronavirus 2	Homo sapiens	ILLUMINA	2021-08-09	United States	North America	48	4281.64	4043	0.995519	128033739
SRR15617465	PRJNA716985	AMPLICON	SAMN20981097	SRX11914434	SARS-CoV-2/Human/USA/GA-CDC-QDX27650576/2021	Illumina NovaSeq 6000	PAIRED	RT-PCR	VIRAL RNA	Severe acute respiratory syndrome coronavirus 2	Homo sapiens	ILLUMINA	2021-08-09	United States	North America	46	4752.97	4520	0.992509	142128177
SRR15617467	PRJNA716985	AMPLICON	SAMN20980867	SRX11914432	SARS-CoV-2/Human/USA/OH-CDC-QDX27691102/2021	Illumina NovaSeq 6000	PAIRED	RT-PCR	VIRAL RNA	Severe acute respiratory syndrome coronavirus 2	Homo sapiens	ILLUMINA	2021-08-08	United States	North America	46	4252.26	3948	0.992877	127155418
SRR15617469	PRJNA716985	AMPLICON	SAMN20980740	SRX11914430	SARS-CoV-2/Human/USA/VA-CDC-QDX27650580/2021	Illumina NovaSeq 6000	PAIRED	RT-PCR	VIRAL RNA	Severe acute respiratory syndrome coronavirus 2	Homo sapiens	ILLUMINA	2021-08-08	United States	North America	47	3377.37	2840	0.990436	100993630
SRR15617470	PRJNA716985	AMPLICON	SAMN20980739	SRX11914429	SARS-CoV-2/Human/USA/VA-CDC-QDX27650582/2021	Illumina NovaSeq 6000	PAIRED	RT-PCR	VIRAL RNA	Severe acute respiratory syndrome coronavirus 2	Homo sapiens	ILLUMINA	2021-08-08	United States	North America	42	4009.43	3588	0.990436	119893895
SRR15617471	PRJNA716985	AMPLICON	SAMN20980859	SRX11914428	SARS-CoV-2/Human/USA/OK-CDC-QDX27691021/2021	Illumina NovaSeq 6000	PAIRED	RT-PCR	VIRAL RNA	Severe acute respiratory syndrome coronavirus 2	Homo sapiens	ILLUMINA	2021-08-08	United States	North America	53	3274.02	2849	0.990436	97902942
SRR15617472	PRJNA716985	AMPLICON	SAMN20980745	SRX11914427	SARS-CoV-2/Human/USA/TX-CDC-QDX27691015/2021	Illumina NovaSeq 6000	PAIRED	RT-PCR	VIRAL RNA	Severe acute respiratory syndrome coronavirus 2	Homo sapiens	ILLUMINA	2021-08-07	United States	North America	48	4912.55	4579	0.995519	146900011
SRR15617473	PRJNA716985	AMPLICON	SAMN20980954	SRX11914426	SARS-CoV-2/Human/USA/NJ-CDC-QDX27650585/2021	Illumina NovaSeq 6000	PAIRED	RT-PCR	VIRAL RNA	Severe acute respiratory syndrome coronavirus 2	Homo sapiens	ILLUMINA	2021-08-08	United States	North America	40	1417.55	1103	0.940875	42389036
SRR15617475	PRJNA716985	AMPLICON	SAMN20981201	SRX11914424	SARS-CoV-2/Human/USA/CO-CDC-QDX27690991/2021	Illumina NovaSeq 6000	PAIRED	RT-PCR	VIRAL RNA	Severe acute respiratory syndrome coronavirus 2	Homo sapiens	ILLUMINA	2021-08-09	United States	North America	47	2398.95	1927	0.990436	71735936
SRR15617476	PRJNA716985	AMPLICON	SAMN20981202	SRX11914423	SARS-CoV-2/Human/USA/CO-CDC-QDX27690986/2021	Illumina NovaSeq 6000	PAIRED	RT-PCR	VIRAL RNA	Severe acute respiratory syndrome coronavirus 2	Homo sapiens	ILLUMINA	2021-08-09	United States	North America	51	5156.95	5122	0.990135	154208157
SRR15617477	PRJNA716985	AMPLICON	SAMN20980952	SRX11914422	SARS-CoV-2/Human/USA/NJ-CDC-QDX27650587/2021	Illumina NovaSeq 6000	PAIRED	RT-PCR	VIRAL RNA	Severe acute respiratory syndrome coronavirus 2	Homo sapiens	ILLUMINA	2021-08-08	United States	North America	49	4712.89	4380	0.992576	140929477
SRR15617478	PRJNA716985	AMPLICON	SAMN20980951	SRX11914421	SARS-CoV-2/Human/USA/NJ-CDC-QDX27650588/2021	Illumina NovaSeq 6000	PAIRED	RT-PCR	VIRAL RNA	Severe acute respiratory syndrome coronavirus 2	Homo sapiens	ILLUMINA	2021-08-08	United States	North America	44	3235.24	2865	0.990436	96743284
SRR15617479	PRJNA716985	AMPLICON	SAMN20981205	SRX11914420	SARS-CoV-2/Human/USA/CO-CDC-QDX27690968/2021	Illumina NovaSeq 6000	PAIRED	RT-PCR	VIRAL RNA	Severe acute respiratory syndrome coronavirus 2	Homo sapiens	ILLUMINA	2021-08-08	United States	North America	51	3872.38	3577	0.995519	115795842
SRR15617480	PRJNA716985	AMPLICON	SAMN20981341	SRX11914419	SARS-CoV-2/Human/USA/AZ-CDC-QDX27690898/2021	Illumina NovaSeq 6000	PAIRED	RT-PCR	VIRAL RNA	Severe acute respiratory syndrome coronavirus 2	Homo sapiens	ILLUMINA	2021-08-08	United States	North America	46	4980.98	4874	0.995318	148946371
SRR15617481	PRJNA716985	AMPLICON	SAMN20981342	SRX11914418	SARS-CoV-2/Human/USA/AZ-CDC-QDX27690892/2021	Illumina NovaSeq 6000	PAIRED	RT-PCR	VIRAL RNA	Severe acute respiratory syndrome coronavirus 2	Homo sapiens	ILLUMINA	2021-08-08	United States	North America	46	2102.91	1688	0.965422	62883313
SRR15617482	PRJNA716985	AMPLICON	SAMN20980907	SRX11914417	SARS-CoV-2/Human/USA/NY-CDC-QDX27650589/2021	Illumina NovaSeq 6000	PAIRED	RT-PCR	VIRAL RNA	Severe acute respiratory syndrome coronavirus 2	Homo sapiens	ILLUMINA	2021-08-08	United States	North America	51	4250.44	3830	0.992208	127100784
SRR15617483	PRJNA716985	AMPLICON	SAMN20981344	SRX11914416	SARS-CoV-2/Human/USA/AZ-CDC-QDX27690802/2021	Illumina NovaSeq 6000	PAIRED	RT-PCR	VIRAL RNA	Severe acute respiratory syndrome coronavirus 2	Homo sapiens	ILLUMINA	2021-08-08	United States	North America	46	5292.79	5472	0.96609	158270401
SRR15617487	PRJNA716985	AMPLICON	SAMN20981348	SRX11914412	SARS-CoV-2/Human/USA/AZ-CDC-QDX27690695/2021	Illumina NovaSeq 6000	PAIRED	RT-PCR	VIRAL RNA	Severe acute respiratory syndrome coronavirus 2	Homo sapiens	ILLUMINA	2021-08-09	United States	North America	49	4866.3	4395	0.995519	145517099
SRR15617489	PRJNA716985	AMPLICON	SAMN20980949	SRX11914410	SARS-CoV-2/Human/USA/NJ-CDC-QDX27650595/2021	Illumina NovaSeq 6000	PAIRED	RT-PCR	VIRAL RNA	Severe acute respiratory syndrome coronavirus 2	Homo sapiens	ILLUMINA	2021-08-09	United States	North America	45	5478.3	6248	0.946795	163817736
SRR15617494	PRJNA716985	AMPLICON	SAMN20981095	SRX11914405	SARS-CoV-2/Human/USA/GA-CDC-QDX27650601/2021	Illumina NovaSeq 6000	PAIRED	RT-PCR	VIRAL RNA	Severe acute respiratory syndrome coronavirus 2	Homo sapiens	ILLUMINA	2021-08-07	United States	North America	53	4796.05	4591	0.995519	143416368
SRR15617497	PRJNA716985	AMPLICON	SAMN20981094	SRX11914402	SARS-CoV-2/Human/USA/GA-CDC-QDX27650602/2021	Illumina NovaSeq 6000	PAIRED	RT-PCR	VIRAL RNA	Severe acute respiratory syndrome coronavirus 2	Homo sapiens	ILLUMINA	2021-08-07	United States	North America	44	3677.86	3343	0.995519	109979074
SRR15617500	PRJNA716985	AMPLICON	SAMN20981138	SRX11914399	SARS-CoV-2/Human/USA/FL-CDC-QDX27650980/2021	Illumina NovaSeq 6000	PAIRED	RT-PCR	VIRAL RNA	Severe acute respiratory syndrome coronavirus 2	Homo sapiens	ILLUMINA	2021-08-07	United States	North America	53	3045.36	2625	0.987192	91065282
SRR15617501	PRJNA716985	AMPLICON	SAMN20981092	SRX11914398	SARS-CoV-2/Human/USA/GA-CDC-QDX27650604/2021	Illumina NovaSeq 6000	PAIRED	RT-PCR	VIRAL RNA	Severe acute respiratory syndrome coronavirus 2	Homo sapiens	ILLUMINA	2021-08-07	United States	North America	49	3985.62	3705	0.995519	119182096
SRR15617504	PRJNA716985	AMPLICON	SAMN20981142	SRX11914395	SARS-CoV-2/Human/USA/FL-CDC-QDX27650974/2021	Illumina NovaSeq 6000	PAIRED	RT-PCR	VIRAL RNA	Severe acute respiratory syndrome coronavirus 2	Homo sapiens	ILLUMINA	2021-08-07	United States	North America	48	1600.38	1171	0.950908	47856213
SRR15617509	PRJNA716985	AMPLICON	SAMN20981088	SRX11914390	SARS-CoV-2/Human/USA/GA-CDC-QDX27650608/2021	Illumina NovaSeq 6000	PAIRED	RT-PCR	VIRAL RNA	Severe acute respiratory syndrome coronavirus 2	Homo sapiens	ILLUMINA	2021-08-07	United States	North America	46	3435.6	3132	0.995519	102734772
SRR15617512	PRJNA716985	AMPLICON	SAMN20981086	SRX11914387	SARS-CoV-2/Human/USA/GA-CDC-QDX27650610/2021	Illumina NovaSeq 6000	PAIRED	RT-PCR	VIRAL RNA	Severe acute respiratory syndrome coronavirus 2	Homo sapiens	ILLUMINA	2021-08-07	United States	North America	50	4380.96	4087	0.987158	131003771
SRR15617513	PRJNA716985	AMPLICON	SAMN20981085	SRX11914386	SARS-CoV-2/Human/USA/GA-CDC-QDX27650613/2021	Illumina NovaSeq 6000	PAIRED	RT-PCR	VIRAL RNA	Severe acute respiratory syndrome coronavirus 2	Homo sapiens	ILLUMINA	2021-08-07	United States	North America	48	2388.73	1882	0.970505	71430296
SRR15617514	PRJNA716985	AMPLICON	SAMN20981084	SRX11914381	SARS-CoV-2/Human/USA/GA-CDC-QDX27650614/2021	Illumina NovaSeq 6000	PAIRED	RT-PCR	VIRAL RNA	Severe acute respiratory syndrome coronavirus 2	Homo sapiens	ILLUMINA	2021-08-07	United States	North America	45	1591.14	1128	0.931478	47579829
SRR15617515	PRJNA716985	AMPLICON	SAMN20980945	SRX11914384	SARS-CoV-2/Human/USA/NM-CDC-QDX27568499/2021	Illumina NovaSeq 6000	PAIRED	RT-PCR	VIRAL RNA	Severe acute respiratory syndrome coronavirus 2	Homo sapiens	ILLUMINA	2021-08-03	United States	North America	49	719.825	613	0.934488	21524929
SRR15617517	PRJNA716985	AMPLICON	SAMN20980947	SRX11914382	SARS-CoV-2/Human/USA/NM-CDC-QDX27568487/2021	Illumina NovaSeq 6000	PAIRED	RT-PCR	VIRAL RNA	Severe acute respiratory syndrome coronavirus 2	Homo sapiens	ILLUMINA	2021-08-03	United States	North America	42	870.377	725	0.970471	26026880
SRR15617518	PRJNA716985	AMPLICON	SAMN20981153	SRX11914380	SARS-CoV-2/Human/USA/FL-CDC-QDX27650959/2021	Illumina NovaSeq 6000	PAIRED	RT-PCR	VIRAL RNA	Severe acute respiratory syndrome coronavirus 2	Homo sapiens	ILLUMINA	2021-08-07	United States	North America	40	4829.37	4391	0.993078	144412740
SRR15617519	PRJNA716985	AMPLICON	SAMN20981154	SRX11914379	SARS-CoV-2/Human/USA/FL-CDC-QDX27650958/2021	Illumina NovaSeq 6000	PAIRED	RT-PCR	VIRAL RNA	Severe acute respiratory syndrome coronavirus 2	Homo sapiens	ILLUMINA	2021-08-07	United States	North America	46	2847.43	2626	0.986356	85146762
SRR15617520	PRJNA716985	AMPLICON	SAMN20981083	SRX11914378	SARS-CoV-2/Human/USA/GA-CDC-QDX27650615/2021	Illumina NovaSeq 6000	PAIRED	RT-PCR	VIRAL RNA	Severe acute respiratory syndrome coronavirus 2	Homo sapiens	ILLUMINA	2021-08-07	United States	North America	42	526.77	465	0.966793	15751999
SRR15617522	PRJNA716985	AMPLICON	SAMN20981157	SRX11914376	SARS-CoV-2/Human/USA/FL-CDC-QDX27650955/2021	Illumina NovaSeq 6000	PAIRED	RT-PCR	VIRAL RNA	Severe acute respiratory syndrome coronavirus 2	Homo sapiens	ILLUMINA	2021-08-07	United States	North America	40	1142.21	800	0.900746	34155522
SRR15617523	PRJNA716985	AMPLICON	SAMN20981158	SRX11914375	SARS-CoV-2/Human/USA/FL-CDC-QDX27650954/2021	Illumina NovaSeq 6000	PAIRED	RT-PCR	VIRAL RNA	Severe acute respiratory syndrome coronavirus 2	Homo sapiens	ILLUMINA	2021-08-07	United States	North America	44	1567.99	1308	0.98348	46887546
SRR15617525	PRJNA716985	AMPLICON	SAMN20981080	SRX11914373	SARS-CoV-2/Human/USA/GA-CDC-QDX27650619/2021	Illumina NovaSeq 6000	PAIRED	RT-PCR	VIRAL RNA	Severe acute respiratory syndrome coronavirus 2	Homo sapiens	ILLUMINA	2021-08-07	United States	North America	36	3941.93	3598	0.989466	117875485
SRR15617526	PRJNA716985	AMPLICON	SAMN20981161	SRX11914372	SARS-CoV-2/Human/USA/FL-CDC-QDX27650948/2021	Illumina NovaSeq 6000	PAIRED	RT-PCR	VIRAL RNA	Severe acute respiratory syndrome coronavirus 2	Homo sapiens	ILLUMINA	2021-08-06	United States	North America	49	5292.6	5290	0.976357	158264606
SRR15617529	PRJNA716985	AMPLICON	SAMN20981078	SRX11914369	SARS-CoV-2/Human/USA/GA-CDC-QDX27650630/2021	Illumina NovaSeq 6000	PAIRED	RT-PCR	VIRAL RNA	Severe acute respiratory syndrome coronavirus 2	Homo sapiens	ILLUMINA	2021-08-07	United States	North America	53	5164.78	4910	0.983881	154442280
SRR15617530	PRJNA716985	AMPLICON	SAMN20980870	SRX11914368	SARS-CoV-2/Human/USA/OH-CDC-QDX27650939/2021	Illumina NovaSeq 6000	PAIRED	RT-PCR	VIRAL RNA	Severe acute respiratory syndrome coronavirus 2	Homo sapiens	ILLUMINA	2021-08-08	United States	North America	47	2963.51	2631	0.995519	88617877
SRR15617531	PRJNA716985	AMPLICON	SAMN20980871	SRX11914367	SARS-CoV-2/Human/USA/OH-CDC-QDX27650938/2021	Illumina NovaSeq 6000	PAIRED	RT-PCR	VIRAL RNA	Severe acute respiratory syndrome coronavirus 2	Homo sapiens	ILLUMINA	2021-08-07	United States	North America	47	3042.95	2568	0.984249	90993424
SRR15617532	PRJNA716985	AMPLICON	SAMN20981077	SRX11914366	SARS-CoV-2/Human/USA/GA-CDC-QDX27650632/2021	Illumina NovaSeq 6000	PAIRED	RT-PCR	VIRAL RNA	Severe acute respiratory syndrome coronavirus 2	Homo sapiens	ILLUMINA	2021-08-08	United States	North America	48	5408.56	6012	0.935458	161732274
SRR15617537	PRJNA716985	AMPLICON	SAMN20981073	SRX11914361	SARS-CoV-2/Human/USA/GA-CDC-QDX27650641/2021	Illumina NovaSeq 6000	PAIRED	RT-PCR	VIRAL RNA	Severe acute respiratory syndrome coronavirus 2	Homo sapiens	ILLUMINA	2021-08-08	United States	North America	47	4435.71	4137	0.995519	132641094
SRR15617538	PRJNA716985	AMPLICON	SAMN20980878	SRX11914360	SARS-CoV-2/Human/USA/OH-CDC-QDX27650926/2021	Illumina NovaSeq 6000	PAIRED	RT-PCR	VIRAL RNA	Severe acute respiratory syndrome coronavirus 2	Homo sapiens	ILLUMINA	2021-08-07	United States	North America	50	5248.63	5129	0.982142	156949673
SRR15617539	PRJNA716985	AMPLICON	SAMN20981072	SRX11914359	SARS-CoV-2/Human/USA/GA-CDC-QDX27650642/2021	Illumina NovaSeq 6000	PAIRED	RT-PCR	VIRAL RNA	Severe acute respiratory syndrome coronavirus 2	Homo sapiens	ILLUMINA	2021-08-08	United States	North America	47	5007.1	4617	0.985888	149727377
SRR15617540	PRJNA716985	AMPLICON	SAMN20981071	SRX11914358	SARS-CoV-2/Human/USA/GA-CDC-QDX27650643/2021	Illumina NovaSeq 6000	PAIRED	RT-PCR	VIRAL RNA	Severe acute respiratory syndrome coronavirus 2	Homo sapiens	ILLUMINA	2021-08-08	United States	North America	47	5389.81	5903	0.955556	161171484
SRR15617541	PRJNA716985	AMPLICON	SAMN20981070	SRX11914357	SARS-CoV-2/Human/USA/GA-CDC-QDX27650644/2021	Illumina NovaSeq 6000	PAIRED	RT-PCR	VIRAL RNA	Severe acute respiratory syndrome coronavirus 2	Homo sapiens	ILLUMINA	2021-08-08	United States	North America	37	378.008	318	0.914724	11303578
SRR15617542	PRJNA716985	AMPLICON	SAMN20980829	SRX11914356	SARS-CoV-2/Human/USA/PA-CDC-QDX27650919/2021	Illumina NovaSeq 6000	PAIRED	RT-PCR	VIRAL RNA	Severe acute respiratory syndrome coronavirus 2	Homo sapiens	ILLUMINA	2021-08-09	United States	North America	45	3169.88	2823	0.990436	94788986
SRR15617543	PRJNA716985	AMPLICON	SAMN20981069	SRX11914355	SARS-CoV-2/Human/USA/GA-CDC-QDX27650646/2021	Illumina NovaSeq 6000	PAIRED	RT-PCR	VIRAL RNA	Severe acute respiratory syndrome coronavirus 2	Homo sapiens	ILLUMINA	2021-08-08	United States	North America	44	5331.52	5518	0.973682	159428437
SRR15617544	PRJNA716985	AMPLICON	SAMN20981068	SRX11914354	SARS-CoV-2/Human/USA/GA-CDC-QDX27650648/2021	Illumina NovaSeq 6000	PAIRED	RT-PCR	VIRAL RNA	Severe acute respiratory syndrome coronavirus 2	Homo sapiens	ILLUMINA	2021-08-08	United States	North America	46	4600.14	4374	0.995519	137557846
SRR15617602	PRJNA731152	AMPLICON	SAMN20977995	SRX11914774	SARS-CoV-2/Human/USA/CA-CDC-FG-082485/2021	Illumina NovaSeq 6000	PAIRED	RT-PCR	VIRAL RNA	Severe acute respiratory syndrome coronavirus 2	Homo sapiens	ILLUMINA	2021-08-14	United States	North America	44	5179.88	6209	0.966759	154893924
SRR15617604	PRJNA731152	AMPLICON	SAMN20977993	SRX11914772	SARS-CoV-2/Human/USA/CA-CDC-FG-082489/2021	Illumina NovaSeq 6000	PAIRED	RT-PCR	VIRAL RNA	Severe acute respiratory syndrome coronavirus 2	Homo sapiens	ILLUMINA	2021-08-14	United States	North America	49	5202.29	6095	0.971842	155564210
SRR15617605	PRJNA731152	AMPLICON	SAMN20977992	SRX11914771	SARS-CoV-2/Human/USA/CA-CDC-FG-082490/2021	Illumina NovaSeq 6000	PAIRED	RT-PCR	VIRAL RNA	Severe acute respiratory syndrome coronavirus 2	Homo sapiens	ILLUMINA	2021-08-14	United States	North America	47	5461.57	7060	0.96405	163317359
SRR15617606	PRJNA731152	AMPLICON	SAMN20977991	SRX11914770	SARS-CoV-2/Human/USA/CA-CDC-FG-082491/2021	Illumina NovaSeq 6000	PAIRED	RT-PCR	VIRAL RNA	Severe acute respiratory syndrome coronavirus 2	Homo sapiens	ILLUMINA	2021-08-14	United States	North America	48	5355.82	6784	0.962077	160155003
SRR15617609	PRJNA731152	AMPLICON	SAMN20977988	SRX11914767	SARS-CoV-2/Human/USA/CA-CDC-FG-082494/2021	Illumina NovaSeq 6000	PAIRED	RT-PCR	VIRAL RNA	Severe acute respiratory syndrome coronavirus 2	Homo sapiens	ILLUMINA	2021-08-14	United States	North America	46	4851.24	5207	0.976223	145066557
SRR15617615	PRJNA731152	AMPLICON	SAMN20977982	SRX11914761	SARS-CoV-2/Human/USA/CA-CDC-FG-082500/2021	Illumina NovaSeq 6000	PAIRED	RT-PCR	VIRAL RNA	Severe acute respiratory syndrome coronavirus 2	Homo sapiens	ILLUMINA	2021-08-14	United States	North America	45	5438.74	6962	0.972277	162634777
SRR15617616	PRJNA731152	AMPLICON	SAMN20977981	SRX11914760	SARS-CoV-2/Human/USA/CA-CDC-FG-082501/2021	Illumina NovaSeq 6000	PAIRED	RT-PCR	VIRAL RNA	Severe acute respiratory syndrome coronavirus 2	Homo sapiens	ILLUMINA	2021-08-14	United States	North America	50	5007.64	5991	0.972745	149743526
SRR15617617	PRJNA731152	AMPLICON	SAMN20977980	SRX11914759	SARS-CoV-2/Human/USA/CA-CDC-FG-082504/2021	Illumina NovaSeq 6000	PAIRED	RT-PCR	VIRAL RNA	Severe acute respiratory syndrome coronavirus 2	Homo sapiens	ILLUMINA	2021-08-14	United States	North America	38	1590.09	920	0.917701	47548437
SRR15617618	PRJNA731152	AMPLICON	SAMN20977979	SRX11914758	SARS-CoV-2/Human/USA/CA-CDC-FG-082506/2021	Illumina NovaSeq 6000	PAIRED	RT-PCR	VIRAL RNA	Severe acute respiratory syndrome coronavirus 2	Homo sapiens	ILLUMINA	2021-08-14	United States	North America	44	2426.6	1745	0.956526	72562546
SRR15617623	PRJNA731152	AMPLICON	SAMN20977974	SRX11914753	SARS-CoV-2/Human/USA/CA-CDC-FG-082514/2021	Illumina NovaSeq 6000	PAIRED	RT-PCR	VIRAL RNA	Severe acute respiratory syndrome coronavirus 2	Homo sapiens	ILLUMINA	2021-08-14	United States	North America	43	1397.68	854	0.904959	41794819
SRR15617624	PRJNA731152	AMPLICON	SAMN20977973	SRX11914752	SARS-CoV-2/Human/USA/CA-CDC-FG-082515/2021	Illumina NovaSeq 6000	PAIRED	RT-PCR	VIRAL RNA	Severe acute respiratory syndrome coronavirus 2	Homo sapiens	ILLUMINA	2021-08-14	United States	North America	49	2350.18	1679	0.952714	70277301
SRR15617625	PRJNA731152	AMPLICON	SAMN20977882	SRX11914751	SARS-CoV-2/Human/USA/CA-CDC-FG-082716/2021	Illumina NovaSeq 6000	PAIRED	RT-PCR	VIRAL RNA	Severe acute respiratory syndrome coronavirus 2	Homo sapiens	ILLUMINA	2021-08-14	United States	North America	50	5556.96	7275	0.959937	166169662
SRR15617627	PRJNA731152	AMPLICON	SAMN20977883	SRX11914749	SARS-CoV-2/Human/USA/CA-CDC-FG-082714/2021	Illumina NovaSeq 6000	PAIRED	RT-PCR	VIRAL RNA	Severe acute respiratory syndrome coronavirus 2	Homo sapiens	ILLUMINA	2021-08-14	United States	North America	47	4748.71	4993	0.974417	142000727
SRR15617629	PRJNA731152	AMPLICON	SAMN20977968	SRX11914747	SARS-CoV-2/Human/USA/CA-CDC-FG-082520/2021	Illumina NovaSeq 6000	PAIRED	RT-PCR	VIRAL RNA	Severe acute respiratory syndrome coronavirus 2	Homo sapiens	ILLUMINA	2021-08-14	United States	North America	47	2186.57	1422	0.945591	65385012
SRR15617631	PRJNA731152	AMPLICON	SAMN20977966	SRX11914745	SARS-CoV-2/Human/USA/CA-CDC-FG-082522/2021	Illumina NovaSeq 6000	PAIRED	RT-PCR	VIRAL RNA	Severe acute respiratory syndrome coronavirus 2	Homo sapiens	ILLUMINA	2021-08-14	United States	North America	53	3290.76	2633	0.965522	98403640
SRR15617634	PRJNA731152	AMPLICON	SAMN20977963	SRX11914742	SARS-CoV-2/Human/USA/CA-CDC-FG-082527/2021	Illumina NovaSeq 6000	PAIRED	RT-PCR	VIRAL RNA	Severe acute respiratory syndrome coronavirus 2	Homo sapiens	ILLUMINA	2021-08-14	United States	North America	45	4155.38	4078	0.96181	124258390
SRR15617636	PRJNA731152	AMPLICON	SAMN20977884	SRX11914740	SARS-CoV-2/Human/USA/CA-CDC-FG-082712/2021	Illumina NovaSeq 6000	PAIRED	RT-PCR	VIRAL RNA	Severe acute respiratory syndrome coronavirus 2	Homo sapiens	ILLUMINA	2021-08-14	United States	North America	47	5503.34	7136	0.964351	164566361
SRR15617638	PRJNA731152	AMPLICON	SAMN20977731	SRX11914738	SARS-CoV-2/Human/USA/TX-CDC-FG-082709/2021	Illumina NovaSeq 6000	PAIRED	RT-PCR	VIRAL RNA	Severe acute respiratory syndrome coronavirus 2	Homo sapiens	ILLUMINA	2021-08-12	United States	North America	44	3263.76	2825	0.987459	97596097
SRR15617643	PRJNA731152	AMPLICON	SAMN20977732	SRX11914733	SARS-CoV-2/Human/USA/TX-CDC-FG-082707/2021	Illumina NovaSeq 6000	PAIRED	RT-PCR	VIRAL RNA	Severe acute respiratory syndrome coronavirus 2	Homo sapiens	ILLUMINA	2021-08-12	United States	North America	46	3308.01	3028	0.983012	98919381
SRR15617644	PRJNA731152	AMPLICON	SAMN20977886	SRX11914732	SARS-CoV-2/Human/USA/CA-CDC-FG-082706/2021	Illumina NovaSeq 6000	PAIRED	RT-PCR	VIRAL RNA	Severe acute respiratory syndrome coronavirus 2	Homo sapiens	ILLUMINA	2021-08-14	United States	North America	53	4790.91	4846	0.967194	143262678
SRR15617645	PRJNA731152	AMPLICON	SAMN20977952	SRX11914731	SARS-CoV-2/Human/USA/CA-CDC-FG-082570/2021	Illumina NovaSeq 6000	PAIRED	RT-PCR	VIRAL RNA	Severe acute respiratory syndrome coronavirus 2	Homo sapiens	ILLUMINA	2021-08-14	United States	North America	46	1609.01	967	0.918938	48114338
SRR15617646	PRJNA731152	AMPLICON	SAMN20977951	SRX11914730	SARS-CoV-2/Human/USA/CA-CDC-FG-082574/2021	Illumina NovaSeq 6000	PAIRED	RT-PCR	VIRAL RNA	Severe acute respiratory syndrome coronavirus 2	Homo sapiens	ILLUMINA	2021-08-14	United States	North America	49	2289.5	1658	0.955356	68463016
SRR15617647	PRJNA731152	AMPLICON	SAMN20977950	SRX11914729	SARS-CoV-2/Human/USA/CA-CDC-FG-082577/2021	Illumina NovaSeq 6000	PAIRED	RT-PCR	VIRAL RNA	Severe acute respiratory syndrome coronavirus 2	Homo sapiens	ILLUMINA	2021-08-14	United States	North America	52	2551.9	1922	0.958499	76309599
SRR15617648	PRJNA731152	AMPLICON	SAMN20977839	SRX11914728	SARS-CoV-2/Human/USA/CO-CDC-FG-082705/2021	Illumina NovaSeq 6000	PAIRED	RT-PCR	VIRAL RNA	Severe acute respiratory syndrome coronavirus 2	Homo sapiens	ILLUMINA	2021-08-12	United States	North America	52	2369.41	1838	0.971341	70852504
SRR15617649	PRJNA731152	AMPLICON	SAMN20977887	SRX11914727	SARS-CoV-2/Human/USA/CA-CDC-FG-082704/2021	Illumina NovaSeq 6000	PAIRED	RT-PCR	VIRAL RNA	Severe acute respiratory syndrome coronavirus 2	Homo sapiens	ILLUMINA	2021-08-14	United States	North America	47	5312.4	6779	0.959268	158856820
SRR15617650	PRJNA731152	AMPLICON	SAMN20977947	SRX11914726	SARS-CoV-2/Human/USA/CA-CDC-FG-082581/2021	Illumina NovaSeq 6000	PAIRED	RT-PCR	VIRAL RNA	Severe acute respiratory syndrome coronavirus 2	Homo sapiens	ILLUMINA	2021-08-14	United States	North America	52	4865.77	5273	0.976524	145500984
SRR15617651	PRJNA731152	AMPLICON	SAMN20977630	SRX11914725	SARS-CoV-2/Human/USA/TX-CDC-FG-082971/2021	Illumina NovaSeq 6000	PAIRED	RT-PCR	VIRAL RNA	Severe acute respiratory syndrome coronavirus 2	Homo sapiens	ILLUMINA	2021-08-11	United States	North America	51	5103.07	5563	0.969033	152596971
SRR15617654	PRJNA731152	AMPLICON	SAMN20977945	SRX11914722	SARS-CoV-2/Human/USA/CA-CDC-FG-082583/2021	Illumina NovaSeq 6000	PAIRED	RT-PCR	VIRAL RNA	Severe acute respiratory syndrome coronavirus 2	Homo sapiens	ILLUMINA	2021-08-14	United States	North America	45	2289.06	1421	0.918503	68449904
SRR15617655	PRJNA731152	AMPLICON	SAMN20977733	SRX11914721	SARS-CoV-2/Human/USA/TX-CDC-FG-082703/2021	Illumina NovaSeq 6000	PAIRED	RT-PCR	VIRAL RNA	Severe acute respiratory syndrome coronavirus 2	Homo sapiens	ILLUMINA	2021-08-12	United States	North America	45	1582.76	1176	0.942414	47329197
SRR15617656	PRJNA731152	AMPLICON	SAMN20977633	SRX11914720	SARS-CoV-2/Human/USA/TX-CDC-FG-082966/2021	Illumina NovaSeq 6000	PAIRED	RT-PCR	VIRAL RNA	Severe acute respiratory syndrome coronavirus 2	Homo sapiens	ILLUMINA	2021-08-11	United States	North America	46	5774.42	7480	0.966759	172672521
SRR15617657	PRJNA731152	AMPLICON	SAMN20977634	SRX11914719	SARS-CoV-2/Human/USA/TX-CDC-FG-082965/2021	Illumina NovaSeq 6000	PAIRED	RT-PCR	VIRAL RNA	Severe acute respiratory syndrome coronavirus 2	Homo sapiens	ILLUMINA	2021-08-11	United States	North America	47	5297.1	5864	0.974952	158399170
SRR15617659	PRJNA731152	AMPLICON	SAMN20977942	SRX11914717	SARS-CoV-2/Human/USA/CA-CDC-FG-082587/2021	Illumina NovaSeq 6000	PAIRED	RT-PCR	VIRAL RNA	Severe acute respiratory syndrome coronavirus 2	Homo sapiens	ILLUMINA	2021-08-14	United States	North America	48	970.428	605	0.907936	29018703
SRR15617660	PRJNA731152	AMPLICON	SAMN20977941	SRX11914716	SARS-CoV-2/Human/USA/CA-CDC-FG-082588/2021	Illumina NovaSeq 6000	PAIRED	RT-PCR	VIRAL RNA	Severe acute respiratory syndrome coronavirus 2	Homo sapiens	ILLUMINA	2021-08-14	United States	North America	45	3522.57	2895	0.937866	105335272
SRR15617661	PRJNA731152	AMPLICON	SAMN20977637	SRX11914715	SARS-CoV-2/Human/USA/TX-CDC-FG-082961/2021	Illumina NovaSeq 6000	PAIRED	RT-PCR	VIRAL RNA	Severe acute respiratory syndrome coronavirus 2	Homo sapiens	ILLUMINA	2021-08-11	United States	North America	44	5241.87	6806	0.953449	156747629
SRR15617662	PRJNA731152	AMPLICON	SAMN20977940	SRX11914714	SARS-CoV-2/Human/USA/CA-CDC-FG-082590/2021	Illumina NovaSeq 6000	PAIRED	RT-PCR	VIRAL RNA	Severe acute respiratory syndrome coronavirus 2	Homo sapiens	ILLUMINA	2021-08-14	United States	North America	59	3261.27	2754	0.965321	97521860
SRR15617663	PRJNA731152	AMPLICON	SAMN20977734	SRX11914713	SARS-CoV-2/Human/USA/TX-CDC-FG-082701/2021	Illumina NovaSeq 6000	PAIRED	RT-PCR	VIRAL RNA	Severe acute respiratory syndrome coronavirus 2	Homo sapiens	ILLUMINA	2021-08-12	United States	North America	49	5264.84	5497	0.98261	157434420
SRR15617664	PRJNA731152	AMPLICON	SAMN20977889	SRX11914712	SARS-CoV-2/Human/USA/CA-CDC-FG-082700/2021	Illumina NovaSeq 6000	PAIRED	RT-PCR	VIRAL RNA	Severe acute respiratory syndrome coronavirus 2	Homo sapiens	ILLUMINA	2021-08-14	United States	North America	47	5616.21	7426	0.966324	167941507
SRR15617666	PRJNA731152	AMPLICON	SAMN20978084	SRX11914710	SARS-CoV-2/Human/USA/AL-CDC-FG-083345/2021	Illumina NovaSeq 6000	PAIRED	RT-PCR	VIRAL RNA	Severe acute respiratory syndrome coronavirus 2	Homo sapiens	ILLUMINA	2021-08-09	United States	North America	44	6004.26	7981	0.955657	179545500
SRR15617672	PRJNA731152	AMPLICON	SAMN20977918	SRX11915106	SARS-CoV-2/Human/USA/CA-CDC-FG-082638/2021	Illumina NovaSeq 6000	PAIRED	RT-PCR	VIRAL RNA	Severe acute respiratory syndrome coronavirus 2	Homo sapiens	ILLUMINA	2021-08-14	United States	North America	45	835.701	485	0.90108	24989961
SRR15617679	PRJNA731152	AMPLICON	SAMN20977907	SRX11915099	SARS-CoV-2/Human/USA/CA-CDC-FG-082664/2021	Illumina NovaSeq 6000	PAIRED	RT-PCR	VIRAL RNA	Severe acute respiratory syndrome coronavirus 2	Homo sapiens	ILLUMINA	2021-08-14	United States	North America	50	5277.68	6528	0.961141	157818605
SRR15617681	PRJNA731152	AMPLICON	SAMN20977803	SRX11915097	SARS-CoV-2/Human/USA/FL-CDC-FG-082681/2021	Illumina NovaSeq 6000	PAIRED	RT-PCR	VIRAL RNA	Severe acute respiratory syndrome coronavirus 2	Homo sapiens	ILLUMINA	2021-08-15	United States	North America	49	4749.01	4572	0.967829	142009547
SRR15617682	PRJNA731152	AMPLICON	SAMN20977904	SRX11915096	SARS-CoV-2/Human/USA/CA-CDC-FG-082668/2021	Illumina NovaSeq 6000	PAIRED	RT-PCR	VIRAL RNA	Severe acute respiratory syndrome coronavirus 2	Homo sapiens	ILLUMINA	2021-08-14	United States	North America	49	4965.67	5502	0.956058	148488512
SRR15617683	PRJNA731152	AMPLICON	SAMN20977903	SRX11915095	SARS-CoV-2/Human/USA/CA-CDC-FG-082669/2021	Illumina NovaSeq 6000	PAIRED	RT-PCR	VIRAL RNA	Severe acute respiratory syndrome coronavirus 2	Homo sapiens	ILLUMINA	2021-08-14	United States	North America	51	3414.05	2846	0.977327	102090406
SRR15617691	PRJNA731152	AMPLICON	SAMN20977552	SRX11915087	SARS-CoV-2/Human/USA/WA-CDC-FG-082041/2021	Illumina NovaSeq 6000	PAIRED	RT-PCR	VIRAL RNA	Severe acute respiratory syndrome coronavirus 2	Homo sapiens	ILLUMINA	2021-08-11	United States	North America	50	2407.7	1790	0.961743	71997362
SRR15617696	PRJNA731152	AMPLICON	SAMN20977557	SRX11915082	SARS-CoV-2/Human/USA/WA-CDC-FG-082035/2021	Illumina NovaSeq 6000	PAIRED	RT-PCR	VIRAL RNA	Severe acute respiratory syndrome coronavirus 2	Homo sapiens	ILLUMINA	2021-08-13	United States	North America	49	5784.85	7816	0.955924	172984255
SRR15617698	PRJNA731152	AMPLICON	SAMN20978067	SRX11915080	SARS-CoV-2/Human/USA/CA-CDC-FG-082032/2021	Illumina NovaSeq 6000	PAIRED	RT-PCR	VIRAL RNA	Severe acute respiratory syndrome coronavirus 2	Homo sapiens	ILLUMINA	2021-08-13	United States	North America	46	5653.71	7569	0.964953	169062893
SRR15617699	PRJNA731152	AMPLICON	SAMN20977559	SRX11915079	SARS-CoV-2/Human/USA/WA-CDC-FG-082031/2021	Illumina NovaSeq 6000	PAIRED	RT-PCR	VIRAL RNA	Severe acute respiratory syndrome coronavirus 2	Homo sapiens	ILLUMINA	2021-08-14	United States	North America	46	5674.46	7511	0.970103	169683385
SRR15617702	PRJNA731152	AMPLICON	SAMN20978140	SRX11915076	SARS-CoV-2/Human/USA/AL-CDC-FG-083286/2021	Illumina NovaSeq 6000	PAIRED	RT-PCR	VIRAL RNA	Severe acute respiratory syndrome coronavirus 2	Homo sapiens	ILLUMINA	2021-08-12	United States	North America	44	6166.87	8000	0.945223	184407970
SRR15617703	PRJNA731152	AMPLICON	SAMN20978141	SRX11915075	SARS-CoV-2/Human/USA/AL-CDC-FG-083285/2021	Illumina NovaSeq 6000	PAIRED	RT-PCR	VIRAL RNA	Severe acute respiratory syndrome coronavirus 2	Homo sapiens	ILLUMINA	2021-08-09	United States	North America	51	6087.35	7996	0.946594	182030155
SRR15617705	PRJNA731152	AMPLICON	SAMN20978144	SRX11915073	SARS-CoV-2/Human/USA/AL-CDC-FG-083282/2021	Illumina NovaSeq 6000	PAIRED	RT-PCR	VIRAL RNA	Severe acute respiratory syndrome coronavirus 2	Homo sapiens	ILLUMINA	2021-08-10	United States	North America	38	5194.76	5878	0.960506	155338945
SRR15617706	PRJNA731152	AMPLICON	SAMN20978145	SRX11915072	SARS-CoV-2/Human/USA/AL-CDC-FG-083281/2021	Illumina NovaSeq 6000	PAIRED	RT-PCR	VIRAL RNA	Severe acute respiratory syndrome coronavirus 2	Homo sapiens	ILLUMINA	2021-08-09	United States	North America	45	6199.61	8001	0.936461	185386805
SRR15617707	PRJNA731152	AMPLICON	SAMN20978146	SRX11915071	SARS-CoV-2/Human/USA/AL-CDC-FG-083280/2021	Illumina NovaSeq 6000	PAIRED	RT-PCR	VIRAL RNA	Severe acute respiratory syndrome coronavirus 2	Homo sapiens	ILLUMINA	2021-08-09	United States	North America	43	6041.03	7996	0.943919	180644995
SRR15617710	PRJNA731152	AMPLICON	SAMN20978150	SRX11915068	SARS-CoV-2/Human/USA/AL-CDC-FG-083276/2021	Illumina NovaSeq 6000	PAIRED	RT-PCR	VIRAL RNA	Severe acute respiratory syndrome coronavirus 2	Homo sapiens	ILLUMINA	2021-08-09	United States	North America	49	3842.57	3545	0.988563	114904490
SRR15617713	PRJNA731152	AMPLICON	SAMN20978153	SRX11915065	SARS-CoV-2/Human/USA/AL-CDC-FG-083273/2021	Illumina NovaSeq 6000	PAIRED	RT-PCR	VIRAL RNA	Severe acute respiratory syndrome coronavirus 2	Homo sapiens	ILLUMINA	2021-08-09	United States	North America	49	6145.96	7999	0.940641	183782771
SRR15617714	PRJNA731152	AMPLICON	SAMN20978154	SRX11915064	SARS-CoV-2/Human/USA/AL-CDC-FG-083272/2021	Illumina NovaSeq 6000	PAIRED	RT-PCR	VIRAL RNA	Severe acute respiratory syndrome coronavirus 2	Homo sapiens	ILLUMINA	2021-08-09	United States	North America	42	5837.84	7987	0.90215	174568958
SRR15617717	PRJNA731152	AMPLICON	SAMN20978158	SRX11915061	SARS-CoV-2/Human/USA/AL-CDC-FG-083268/2021	Illumina NovaSeq 6000	PAIRED	RT-PCR	VIRAL RNA	Severe acute respiratory syndrome coronavirus 2	Homo sapiens	ILLUMINA	2021-08-12	United States	North America	39	4680.67	4671	0.983045	139966222
SRR15617719	PRJNA731152	AMPLICON	SAMN20978160	SRX11915059	SARS-CoV-2/Human/USA/AL-CDC-FG-083266/2021	Illumina NovaSeq 6000	PAIRED	RT-PCR	VIRAL RNA	Severe acute respiratory syndrome coronavirus 2	Homo sapiens	ILLUMINA	2021-08-12	United States	North America	46	5752.18	7233	0.967997	172007325
SRR15617720	PRJNA731152	AMPLICON	SAMN20978161	SRX11915058	SARS-CoV-2/Human/USA/AL-CDC-FG-083265/2021	Illumina NovaSeq 6000	PAIRED	RT-PCR	VIRAL RNA	Severe acute respiratory syndrome coronavirus 2	Homo sapiens	ILLUMINA	2021-08-09	United States	North America	45	6112.26	7999	0.948734	182774896
SRR15617721	PRJNA731152	AMPLICON	SAMN20978163	SRX11915057	SARS-CoV-2/Human/USA/AL-CDC-FG-083263/2021	Illumina NovaSeq 6000	PAIRED	RT-PCR	VIRAL RNA	Severe acute respiratory syndrome coronavirus 2	Homo sapiens	ILLUMINA	2021-08-05	United States	North America	57	1924.88	1452	0.959068	57559826
SRR15617722	PRJNA731152	AMPLICON	SAMN20978165	SRX11915056	SARS-CoV-2/Human/USA/AL-CDC-FG-083261/2021	Illumina NovaSeq 6000	PAIRED	RT-PCR	VIRAL RNA	Severe acute respiratory syndrome coronavirus 2	Homo sapiens	ILLUMINA	2021-08-12	United States	North America	43	6139.4	7999	0.944955	183586438
SRR15617723	PRJNA731152	AMPLICON	SAMN20978166	SRX11915055	SARS-CoV-2/Human/USA/AL-CDC-FG-083260/2021	Illumina NovaSeq 6000	PAIRED	RT-PCR	VIRAL RNA	Severe acute respiratory syndrome coronavirus 2	Homo sapiens	ILLUMINA	2021-08-10	United States	North America	48	4437.67	4314	0.988061	132699508
SRR15617725	PRJNA731152	AMPLICON	SAMN20978170	SRX11915053	SARS-CoV-2/Human/USA/AL-CDC-FG-083256/2021	Illumina NovaSeq 6000	PAIRED	RT-PCR	VIRAL RNA	Severe acute respiratory syndrome coronavirus 2	Homo sapiens	ILLUMINA	2021-08-09	United States	North America	48	6150.63	8000	0.942514	183922419
SRR15617727	PRJNA731152	AMPLICON	SAMN20978173	SRX11915051	SARS-CoV-2/Human/USA/AL-CDC-FG-083253/2021	Illumina NovaSeq 6000	PAIRED	RT-PCR	VIRAL RNA	Severe acute respiratory syndrome coronavirus 2	Homo sapiens	ILLUMINA	2021-08-05	United States	North America	40	1350.61	1022	0.950206	40387186
SRR15617728	PRJNA731152	AMPLICON	SAMN20978174	SRX11915050	SARS-CoV-2/Human/USA/AL-CDC-FG-083252/2021	Illumina NovaSeq 6000	PAIRED	RT-PCR	VIRAL RNA	Severe acute respiratory syndrome coronavirus 2	Homo sapiens	ILLUMINA	2021-08-09	United States	North America	51	6217.14	8001	0.932381	185911128
SRR15617729	PRJNA731152	AMPLICON	SAMN20978175	SRX11915049	SARS-CoV-2/Human/USA/AL-CDC-FG-083251/2021	Illumina NovaSeq 6000	PAIRED	RT-PCR	VIRAL RNA	Severe acute respiratory syndrome coronavirus 2	Homo sapiens	ILLUMINA	2021-08-09	United States	North America	42	5981.67	7991	0.950507	178869879
SRR15617730	PRJNA731152	AMPLICON	SAMN20978176	SRX11915048	SARS-CoV-2/Human/USA/AL-CDC-FG-083250/2021	Illumina NovaSeq 6000	PAIRED	RT-PCR	VIRAL RNA	Severe acute respiratory syndrome coronavirus 2	Homo sapiens	ILLUMINA	2021-08-09	United States	North America	50	5116.06	5080	0.985319	152985555
SRR15617731	PRJNA731152	AMPLICON	SAMN20978178	SRX11915047	SARS-CoV-2/Human/USA/AL-CDC-FG-083248/2021	Illumina NovaSeq 6000	PAIRED	RT-PCR	VIRAL RNA	Severe acute respiratory syndrome coronavirus 2	Homo sapiens	ILLUMINA	2021-08-10	United States	North America	45	5869.75	7967	0.926395	175523052
SRR15617733	PRJNA731152	AMPLICON	SAMN20977561	SRX11915045	SARS-CoV-2/Human/USA/WA-CDC-FG-082029/2021	Illumina NovaSeq 6000	PAIRED	RT-PCR	VIRAL RNA	Severe acute respiratory syndrome coronavirus 2	Homo sapiens	ILLUMINA	2021-08-13	United States	North America	49	5627.22	7253	0.966659	168270628
SRR15617734	PRJNA731152	AMPLICON	SAMN20977562	SRX11915044	SARS-CoV-2/Human/USA/WA-CDC-FG-082028/2021	Illumina NovaSeq 6000	PAIRED	RT-PCR	VIRAL RNA	Severe acute respiratory syndrome coronavirus 2	Homo sapiens	ILLUMINA	2021-08-13	United States	North America	49	5269.95	6123	0.978832	157587302
SRR15617736	PRJNA731152	AMPLICON	SAMN20977564	SRX11915042	SARS-CoV-2/Human/USA/WA-CDC-FG-082025/2021	Illumina NovaSeq 6000	PAIRED	RT-PCR	VIRAL RNA	Severe acute respiratory syndrome coronavirus 2	Homo sapiens	ILLUMINA	2021-08-12	United States	North America	46	5647.24	7309	0.97425	168869521
SRR15617737	PRJNA731152	AMPLICON	SAMN20977565	SRX11915041	SARS-CoV-2/Human/USA/WA-CDC-FG-082023/2021	Illumina NovaSeq 6000	PAIRED	RT-PCR	VIRAL RNA	Severe acute respiratory syndrome coronavirus 2	Homo sapiens	ILLUMINA	2021-08-12	United States	North America	44	5576.06	7380	0.968732	166740845
SRR15617738	PRJNA731152	AMPLICON	SAMN20977566	SRX11915040	SARS-CoV-2/Human/USA/WA-CDC-FG-082022/2021	Illumina NovaSeq 6000	PAIRED	RT-PCR	VIRAL RNA	Severe acute respiratory syndrome coronavirus 2	Homo sapiens	ILLUMINA	2021-08-12	United States	North America	46	5444.16	6842	0.964953	162796649
SRR15617742	PRJNA731152	AMPLICON	SAMN20977569	SRX11915036	SARS-CoV-2/Human/USA/WA-CDC-FG-082016/2021	Illumina NovaSeq 6000	PAIRED	RT-PCR	VIRAL RNA	Severe acute respiratory syndrome coronavirus 2	Homo sapiens	ILLUMINA	2021-08-13	United States	North America	56	5559.9	7056	0.975822	166257817
SRR15617744	PRJNA731152	AMPLICON	SAMN20977571	SRX11915034	SARS-CoV-2/Human/USA/WA-CDC-FG-082010/2021	Illumina NovaSeq 6000	PAIRED	RT-PCR	VIRAL RNA	Severe acute respiratory syndrome coronavirus 2	Homo sapiens	ILLUMINA	2021-08-13	United States	North America	48	5349.29	6338	0.976792	159959866
SRR15617746	PRJNA731152	AMPLICON	SAMN20978069	SRX11915032	SARS-CoV-2/Human/USA/CA-CDC-FG-082004/2021	Illumina NovaSeq 6000	PAIRED	RT-PCR	VIRAL RNA	Severe acute respiratory syndrome coronavirus 2	Homo sapiens	ILLUMINA	2021-08-12	United States	North America	53	5370.37	6767	0.975153	160590234
SRR15617748	PRJNA731152	AMPLICON	SAMN20977574	SRX11915030	SARS-CoV-2/Human/USA/WA-CDC-FG-082000/2021	Illumina NovaSeq 6000	PAIRED	RT-PCR	VIRAL RNA	Severe acute respiratory syndrome coronavirus 2	Homo sapiens	ILLUMINA	2021-08-13	United States	North America	53	5388.07	6457	0.977126	161119557
SRR15617749	PRJNA731152	AMPLICON	SAMN20977575	SRX11915029	SARS-CoV-2/Human/USA/WA-CDC-FG-081995/2021	Illumina NovaSeq 6000	PAIRED	RT-PCR	VIRAL RNA	Severe acute respiratory syndrome coronavirus 2	Homo sapiens	ILLUMINA	2021-08-12	United States	North America	51	4189.37	3988	0.973648	125274669
SRR15617751	PRJNA731152	AMPLICON	SAMN20977577	SRX11915027	SARS-CoV-2/Human/USA/WA-CDC-FG-081993/2021	Illumina NovaSeq 6000	PAIRED	RT-PCR	VIRAL RNA	Severe acute respiratory syndrome coronavirus 2	Homo sapiens	ILLUMINA	2021-08-12	United States	North America	48	3311.73	2606	0.946293	99030705
SRR15617752	PRJNA731152	AMPLICON	SAMN20977578	SRX11915026	SARS-CoV-2/Human/USA/WA-CDC-FG-081992/2021	Illumina NovaSeq 6000	PAIRED	RT-PCR	VIRAL RNA	Severe acute respiratory syndrome coronavirus 2	Homo sapiens	ILLUMINA	2021-08-12	United States	North America	47	2388.92	1637	0.956125	71435960
SRR15617754	PRJNA731152	AMPLICON	SAMN20977580	SRX11915024	SARS-CoV-2/Human/USA/WA-CDC-FG-081989/2021	Illumina NovaSeq 6000	PAIRED	RT-PCR	VIRAL RNA	Severe acute respiratory syndrome coronavirus 2	Homo sapiens	ILLUMINA	2021-08-12	United States	North America	52	3777.7	3400	0.970036	112964560
SRR15617755	PRJNA731152	AMPLICON	SAMN20977581	SRX11915023	SARS-CoV-2/Human/USA/WA-CDC-FG-081988/2021	Illumina NovaSeq 6000	PAIRED	RT-PCR	VIRAL RNA	Severe acute respiratory syndrome coronavirus 2	Homo sapiens	ILLUMINA	2021-08-12	United States	North America	51	4833.62	5031	0.97114	144539725
SRR15617757	PRJNA731152	AMPLICON	SAMN20977583	SRX11915021	SARS-CoV-2/Human/USA/WA-CDC-FG-081984/2021	Illumina NovaSeq 6000	PAIRED	RT-PCR	VIRAL RNA	Severe acute respiratory syndrome coronavirus 2	Homo sapiens	ILLUMINA	2021-08-13	United States	North America	47	5090.18	5638	0.979768	152211555
SRR15617758	PRJNA731152	AMPLICON	SAMN20977787	SRX11915020	SARS-CoV-2/Human/USA/GA-CDC-FG-081983/2021	Illumina NovaSeq 6000	PAIRED	RT-PCR	VIRAL RNA	Severe acute respiratory syndrome coronavirus 2	Homo sapiens	ILLUMINA	2021-08-11	United States	North America	51	4176.67	3985	0.980838	124894891
SRR15617761	PRJNA731152	AMPLICON	SAMN20977586	SRX11915017	SARS-CoV-2/Human/USA/WA-CDC-FG-081978/2021	Illumina NovaSeq 6000	PAIRED	RT-PCR	VIRAL RNA	Severe acute respiratory syndrome coronavirus 2	Homo sapiens	ILLUMINA	2021-08-13	United States	North America	52	5020.01	5477	0.975487	150113434
SRR15617762	PRJNA731152	AMPLICON	SAMN20978070	SRX11915016	SARS-CoV-2/Human/USA/CA-CDC-FG-081977/2021	Illumina NovaSeq 6000	PAIRED	RT-PCR	VIRAL RNA	Severe acute respiratory syndrome coronavirus 2	Homo sapiens	ILLUMINA	2021-08-12	United States	North America	46	3182.72	2533	0.96181	95172759
SRR15617763	PRJNA731152	AMPLICON	SAMN20977587	SRX11915015	SARS-CoV-2/Human/USA/WA-CDC-FG-081975/2021	Illumina NovaSeq 6000	PAIRED	RT-PCR	VIRAL RNA	Severe acute respiratory syndrome coronavirus 2	Homo sapiens	ILLUMINA	2021-08-12	United States	North America	48	3979.57	3543	0.977594	119001129
SRR15617764	PRJNA731152	AMPLICON	SAMN20978179	SRX11915014	SARS-CoV-2/Human/USA/AL-CDC-FG-083247/2021	Illumina NovaSeq 6000	PAIRED	RT-PCR	VIRAL RNA	Severe acute respiratory syndrome coronavirus 2	Homo sapiens	ILLUMINA	2021-08-09	United States	North America	50	2824.87	2378	0.986389	84472105
SRR15617765	PRJNA731152	AMPLICON	SAMN20978180	SRX11915013	SARS-CoV-2/Human/USA/AL-CDC-FG-083246/2021	Illumina NovaSeq 6000	PAIRED	RT-PCR	VIRAL RNA	Severe acute respiratory syndrome coronavirus 2	Homo sapiens	ILLUMINA	2021-08-09	United States	North America	49	5651.61	6528	0.975487	169000129
SRR15617768	PRJNA731152	AMPLICON	SAMN20978184	SRX11915010	SARS-CoV-2/Human/USA/AL-CDC-FG-083242/2021	Illumina NovaSeq 6000	PAIRED	RT-PCR	VIRAL RNA	Severe acute respiratory syndrome coronavirus 2	Homo sapiens	ILLUMINA	2021-08-12	United States	North America	45	5805.48	7518	0.964251	173601245
SRR15617769	PRJNA731152	AMPLICON	SAMN20978185	SRX11915009	SARS-CoV-2/Human/USA/AL-CDC-FG-083241/2021	Illumina NovaSeq 6000	PAIRED	RT-PCR	VIRAL RNA	Severe acute respiratory syndrome coronavirus 2	Homo sapiens	ILLUMINA	2021-08-09	United States	North America	47	5654.14	7064	0.968966	169075684
SRR15617771	PRJNA731152	AMPLICON	SAMN20978189	SRX11915007	SARS-CoV-2/Human/USA/AL-CDC-FG-083237/2021	Illumina NovaSeq 6000	PAIRED	RT-PCR	VIRAL RNA	Severe acute respiratory syndrome coronavirus 2	Homo sapiens	ILLUMINA	2021-08-09	United States	North America	50	6096.98	7996	0.952346	182317982
SRR15617772	PRJNA731152	AMPLICON	SAMN20978190	SRX11915006	SARS-CoV-2/Human/USA/AL-CDC-FG-083236/2021	Illumina NovaSeq 6000	PAIRED	RT-PCR	VIRAL RNA	Severe acute respiratory syndrome coronavirus 2	Homo sapiens	ILLUMINA	2021-08-09	United States	North America	49	6155	7999	0.946761	184052834
SRR15617776	PRJNA731152	AMPLICON	SAMN20978195	SRX11915002	SARS-CoV-2/Human/USA/AL-CDC-FG-083231/2021	Illumina NovaSeq 6000	PAIRED	RT-PCR	VIRAL RNA	Severe acute respiratory syndrome coronavirus 2	Homo sapiens	ILLUMINA	2021-08-09	United States	North America	45	6074.41	7991	0.950105	181643140
SRR15617779	PRJNA731152	AMPLICON	SAMN20978198	SRX11914999	SARS-CoV-2/Human/USA/AL-CDC-FG-083228/2021	Illumina NovaSeq 6000	PAIRED	RT-PCR	VIRAL RNA	Severe acute respiratory syndrome coronavirus 2	Homo sapiens	ILLUMINA	2021-08-09	United States	North America	42	5487.61	6250	0.975186	164095992
SRR15617780	PRJNA731152	AMPLICON	SAMN20978199	SRX11914998	SARS-CoV-2/Human/USA/AL-CDC-FG-083227/2021	Illumina NovaSeq 6000	PAIRED	RT-PCR	VIRAL RNA	Severe acute respiratory syndrome coronavirus 2	Homo sapiens	ILLUMINA	2021-08-09	United States	North America	44	5105.69	5125	0.988396	152675519
SRR15617781	PRJNA731152	AMPLICON	SAMN20978200	SRX11914997	SARS-CoV-2/Human/USA/AL-CDC-FG-083226/2021	Illumina NovaSeq 6000	PAIRED	RT-PCR	VIRAL RNA	Severe acute respiratory syndrome coronavirus 2	Homo sapiens	ILLUMINA	2021-08-09	United States	North America	48	6032.98	7997	0.929806	180404226
SRR15617783	PRJNA731152	AMPLICON	SAMN20978203	SRX11914995	SARS-CoV-2/Human/USA/AL-CDC-FG-083223/2021	Illumina NovaSeq 6000	PAIRED	RT-PCR	VIRAL RNA	Severe acute respiratory syndrome coronavirus 2	Homo sapiens	ILLUMINA	2021-08-09	United States	North America	52	5999.19	7990	0.956091	179393646
SRR15617784	PRJNA731152	AMPLICON	SAMN20978204	SRX11914994	SARS-CoV-2/Human/USA/AL-CDC-FG-083222/2021	Illumina NovaSeq 6000	PAIRED	RT-PCR	VIRAL RNA	Severe acute respiratory syndrome coronavirus 2	Homo sapiens	ILLUMINA	2021-08-09	United States	North America	46	6193.17	8000	0.936495	185194479
SRR15617787	PRJNA731152	AMPLICON	SAMN20978208	SRX11914991	SARS-CoV-2/Human/USA/AL-CDC-FG-083218/2021	Illumina NovaSeq 6000	PAIRED	RT-PCR	VIRAL RNA	Severe acute respiratory syndrome coronavirus 2	Homo sapiens	ILLUMINA	2021-08-09	United States	North America	43	6026.32	7988	0.955623	180205133
SRR15617789	PRJNA731152	AMPLICON	SAMN20978210	SRX11914989	SARS-CoV-2/Human/USA/AL-CDC-FG-083214/2021	Illumina NovaSeq 6000	PAIRED	RT-PCR	VIRAL RNA	Severe acute respiratory syndrome coronavirus 2	Homo sapiens	ILLUMINA	2021-08-09	United States	North America	45	6087.61	7989	0.955657	182037802
SRR15617790	PRJNA731152	AMPLICON	SAMN20978211	SRX11914988	SARS-CoV-2/Human/USA/AL-CDC-FG-083213/2021	Illumina NovaSeq 6000	PAIRED	RT-PCR	VIRAL RNA	Severe acute respiratory syndrome coronavirus 2	Homo sapiens	ILLUMINA	2021-08-09	United States	North America	52	6073.48	7997	0.947096	181615216
SRR15617791	PRJNA731152	AMPLICON	SAMN20978212	SRX11914987	SARS-CoV-2/Human/USA/AL-CDC-FG-083212/2021	Illumina NovaSeq 6000	PAIRED	RT-PCR	VIRAL RNA	Severe acute respiratory syndrome coronavirus 2	Homo sapiens	ILLUMINA	2021-08-09	United States	North America	46	6180.39	7999	0.943785	184812260
SRR15617793	PRJNA731152	AMPLICON	SAMN20978214	SRX11914985	SARS-CoV-2/Human/USA/AL-CDC-FG-083210/2021	Illumina NovaSeq 6000	PAIRED	RT-PCR	VIRAL RNA	Severe acute respiratory syndrome coronavirus 2	Homo sapiens	ILLUMINA	2021-08-12	United States	North America	47	6092.84	7999	0.950172	182194105
SRR15617795	PRJNA731152	AMPLICON	SAMN20978216	SRX11914983	SARS-CoV-2/Human/USA/AL-CDC-FG-083208/2021	Illumina NovaSeq 6000	PAIRED	RT-PCR	VIRAL RNA	Severe acute respiratory syndrome coronavirus 2	Homo sapiens	ILLUMINA	2021-08-12	United States	North America	48	6019.23	7979	0.957763	179992916
SRR15617797	PRJNA731152	AMPLICON	SAMN20978218	SRX11914981	SARS-CoV-2/Human/USA/AL-CDC-FG-083206/2021	Illumina NovaSeq 6000	PAIRED	RT-PCR	VIRAL RNA	Severe acute respiratory syndrome coronavirus 2	Homo sapiens	ILLUMINA	2021-08-09	United States	North America	49	6154.99	7997	0.949202	184052611
SRR15617798	PRJNA731152	AMPLICON	SAMN20978219	SRX11914980	SARS-CoV-2/Human/USA/AL-CDC-FG-083205/2021	Illumina NovaSeq 6000	PAIRED	RT-PCR	VIRAL RNA	Severe acute respiratory syndrome coronavirus 2	Homo sapiens	ILLUMINA	2021-08-09	United States	North America	44	6155.56	7998	0.948901	184069598
SRR15617799	PRJNA731152	AMPLICON	SAMN20978220	SRX11914979	SARS-CoV-2/Human/USA/AL-CDC-FG-083204/2021	Illumina NovaSeq 6000	PAIRED	RT-PCR	VIRAL RNA	Severe acute respiratory syndrome coronavirus 2	Homo sapiens	ILLUMINA	2021-08-12	United States	North America	47	5914.14	7909	0.961208	176850610
SRR15617800	PRJNA731152	AMPLICON	SAMN20978221	SRX11914978	SARS-CoV-2/Human/USA/AL-CDC-FG-083203/2021	Illumina NovaSeq 6000	PAIRED	RT-PCR	VIRAL RNA	Severe acute respiratory syndrome coronavirus 2	Homo sapiens	ILLUMINA	2021-08-12	United States	North America	43	1138.92	823	0.954085	34057266
SRR15617802	PRJNA731152	AMPLICON	SAMN20977764	SRX11914976	SARS-CoV-2/Human/USA/NV-CDC-FG-083201/2021	Illumina NovaSeq 6000	PAIRED	RT-PCR	VIRAL RNA	Severe acute respiratory syndrome coronavirus 2	Homo sapiens	ILLUMINA	2021-08-09	United States	North America	42	1223.23	876	0.951109	36578319
SRR15617803	PRJNA731152	AMPLICON	SAMN20978223	SRX11914975	SARS-CoV-2/Human/USA/AL-CDC-FG-083200/2021	Illumina NovaSeq 6000	PAIRED	RT-PCR	VIRAL RNA	Severe acute respiratory syndrome coronavirus 2	Homo sapiens	ILLUMINA	2021-08-09	United States	North America	43	1312.93	905	0.949537	39260629
SRR15617804	PRJNA731152	AMPLICON	SAMN20978224	SRX11914974	SARS-CoV-2/Human/USA/AL-CDC-FG-083198/2021	Illumina NovaSeq 6000	PAIRED	RT-PCR	VIRAL RNA	Severe acute respiratory syndrome coronavirus 2	Homo sapiens	ILLUMINA	2021-08-09	United States	North America	48	5313.2	5762	0.983012	158880582
SRR15617805	PRJNA731152	AMPLICON	SAMN20978225	SRX11914973	SARS-CoV-2/Human/USA/AL-CDC-FG-083197/2021	Illumina NovaSeq 6000	PAIRED	RT-PCR	VIRAL RNA	Severe acute respiratory syndrome coronavirus 2	Homo sapiens	ILLUMINA	2021-08-09	United States	North America	35	5743.34	7969	0.903354	171743052
SRR15617807	PRJNA731152	AMPLICON	SAMN20978227	SRX11914971	SARS-CoV-2/Human/USA/AL-CDC-FG-083195/2021	Illumina NovaSeq 6000	PAIRED	RT-PCR	VIRAL RNA	Severe acute respiratory syndrome coronavirus 2	Homo sapiens	ILLUMINA	2021-08-12	United States	North America	47	6028.57	7983	0.951744	180272246
SRR15617808	PRJNA731152	AMPLICON	SAMN20978228	SRX11914970	SARS-CoV-2/Human/USA/AL-CDC-FG-083194/2021	Illumina NovaSeq 6000	PAIRED	RT-PCR	VIRAL RNA	Severe acute respiratory syndrome coronavirus 2	Homo sapiens	ILLUMINA	2021-08-09	United States	North America	44	6067.85	7986	0.953684	181446825
SRR15617811	PRJNA731152	AMPLICON	SAMN20978231	SRX11914967	SARS-CoV-2/Human/USA/AL-CDC-FG-083190/2021	Illumina NovaSeq 6000	PAIRED	RT-PCR	VIRAL RNA	Severe acute respiratory syndrome coronavirus 2	Homo sapiens	ILLUMINA	2021-08-09	United States	North America	55	5850.45	7486	0.968833	174945930
SRR15617814	PRJNA731152	AMPLICON	SAMN20978234	SRX11914964	SARS-CoV-2/Human/USA/AL-CDC-FG-083187/2021	Illumina NovaSeq 6000	PAIRED	RT-PCR	VIRAL RNA	Severe acute respiratory syndrome coronavirus 2	Homo sapiens	ILLUMINA	2021-08-09	United States	North America	44	6096.03	7992	0.949403	182289559
SRR15617815	PRJNA731152	AMPLICON	SAMN20978235	SRX11914963	SARS-CoV-2/Human/USA/AL-CDC-FG-083186/2021	Illumina NovaSeq 6000	PAIRED	RT-PCR	VIRAL RNA	Severe acute respiratory syndrome coronavirus 2	Homo sapiens	ILLUMINA	2021-08-09	United States	North America	65	1901.26	1445	0.968097	56853480
SRR15617817	PRJNA731152	AMPLICON	SAMN20978238	SRX11914961	SARS-CoV-2/Human/USA/AL-CDC-FG-083183/2021	Illumina NovaSeq 6000	PAIRED	RT-PCR	VIRAL RNA	Severe acute respiratory syndrome coronavirus 2	Homo sapiens	ILLUMINA	2021-08-09	United States	North America	50	6011.27	7974	0.956426	179754989
SRR15617818	PRJNA731152	AMPLICON	SAMN20978239	SRX11914960	SARS-CoV-2/Human/USA/AL-CDC-FG-083182/2021	Illumina NovaSeq 6000	PAIRED	RT-PCR	VIRAL RNA	Severe acute respiratory syndrome coronavirus 2	Homo sapiens	ILLUMINA	2021-08-12	United States	North America	37	5670.22	7871	0.903755	169556616
SRR15617819	PRJNA731152	AMPLICON	SAMN20977758	SRX11914959	SARS-CoV-2/Human/USA/OK-CDC-FG-083181/2021	Illumina NovaSeq 6000	PAIRED	RT-PCR	VIRAL RNA	Severe acute respiratory syndrome coronavirus 2	Homo sapiens	ILLUMINA	2021-08-07	United States	North America	40	5784.06	7978	0.900512	172960826
SRR15617821	PRJNA731152	AMPLICON	SAMN20978242	SRX11914957	SARS-CoV-2/Human/USA/AL-CDC-FG-083178/2021	Illumina NovaSeq 6000	PAIRED	RT-PCR	VIRAL RNA	Severe acute respiratory syndrome coronavirus 2	Homo sapiens	ILLUMINA	2021-08-12	United States	North America	48	3969.86	3730	0.988563	118710770
SRR15617822	PRJNA731152	AMPLICON	SAMN20978243	SRX11914956	SARS-CoV-2/Human/USA/AL-CDC-FG-083177/2021	Illumina NovaSeq 6000	PAIRED	RT-PCR	VIRAL RNA	Severe acute respiratory syndrome coronavirus 2	Homo sapiens	ILLUMINA	2021-08-09	United States	North America	47	6103.48	7994	0.952379	182512269
SRR15617824	PRJNA731152	AMPLICON	SAMN20978245	SRX11914954	SARS-CoV-2/Human/USA/AL-CDC-FG-083175/2021	Illumina NovaSeq 6000	PAIRED	RT-PCR	VIRAL RNA	Severe acute respiratory syndrome coronavirus 2	Homo sapiens	ILLUMINA	2021-08-09	United States	North America	47	6149.87	7999	0.942079	183899509
SRR15617826	PRJNA731152	AMPLICON	SAMN20978247	SRX11914952	SARS-CoV-2/Human/USA/AL-CDC-FG-083173/2021	Illumina NovaSeq 6000	PAIRED	RT-PCR	VIRAL RNA	Severe acute respiratory syndrome coronavirus 2	Homo sapiens	ILLUMINA	2021-08-12	United States	North America	48	6070.94	7997	0.948835	181539387
SRR15617827	PRJNA731152	AMPLICON	SAMN20978248	SRX11914951	SARS-CoV-2/Human/USA/AL-CDC-FG-083172/2021	Illumina NovaSeq 6000	PAIRED	RT-PCR	VIRAL RNA	Severe acute respiratory syndrome coronavirus 2	Homo sapiens	ILLUMINA	2021-08-09	United States	North America	45	6029.93	7996	0.952078	180313009
SRR15617829	PRJNA731152	AMPLICON	SAMN20978251	SRX11914949	SARS-CoV-2/Human/USA/AL-CDC-FG-083169/2021	Illumina NovaSeq 6000	PAIRED	RT-PCR	VIRAL RNA	Severe acute respiratory syndrome coronavirus 2	Homo sapiens	ILLUMINA	2021-08-14	United States	North America	44	6074.78	7993	0.948567	181654090
SRR15617831	PRJNA731152	AMPLICON	SAMN20978253	SRX11914947	SARS-CoV-2/Human/USA/AL-CDC-FG-083167/2021	Illumina NovaSeq 6000	PAIRED	RT-PCR	VIRAL RNA	Severe acute respiratory syndrome coronavirus 2	Homo sapiens	ILLUMINA	2021-08-12	United States	North America	44	6124.97	7996	0.953215	183154850
SRR15617832	PRJNA731152	AMPLICON	SAMN20978254	SRX11914946	SARS-CoV-2/Human/USA/AL-CDC-FG-083166/2021	Illumina NovaSeq 6000	PAIRED	RT-PCR	VIRAL RNA	Severe acute respiratory syndrome coronavirus 2	Homo sapiens	ILLUMINA	2021-08-12	United States	North America	49	6125.37	7998	0.950741	183166883
SRR15617833	PRJNA731152	AMPLICON	SAMN20978256	SRX11914945	SARS-CoV-2/Human/USA/AL-CDC-FG-083164/2021	Illumina NovaSeq 6000	PAIRED	RT-PCR	VIRAL RNA	Severe acute respiratory syndrome coronavirus 2	Homo sapiens	ILLUMINA	2021-08-09	United States	North America	46	5217.77	5232	0.983747	156027120
SRR15617835	PRJNA731152	AMPLICON	SAMN20978258	SRX11914943	SARS-CoV-2/Human/USA/AL-CDC-FG-083162/2021	Illumina NovaSeq 6000	PAIRED	RT-PCR	VIRAL RNA	Severe acute respiratory syndrome coronavirus 2	Homo sapiens	ILLUMINA	2021-08-12	United States	North America	50	5944.5	7942	0.956626	177758315
SRR15617836	PRJNA731152	AMPLICON	SAMN20978259	SRX11914942	SARS-CoV-2/Human/USA/AL-CDC-FG-083161/2021	Illumina NovaSeq 6000	PAIRED	RT-PCR	VIRAL RNA	Severe acute respiratory syndrome coronavirus 2	Homo sapiens	ILLUMINA	2021-08-09	United States	North America	46	5551.01	6478	0.971207	165991767
SRR15617838	PRJNA731152	AMPLICON	SAMN20978262	SRX11914940	SARS-CoV-2/Human/USA/AL-CDC-FG-083158/2021	Illumina NovaSeq 6000	PAIRED	RT-PCR	VIRAL RNA	Severe acute respiratory syndrome coronavirus 2	Homo sapiens	ILLUMINA	2021-08-09	United States	North America	47	5043.37	4989	0.986623	150812017
SRR15617839	PRJNA731152	AMPLICON	SAMN20978263	SRX11914939	SARS-CoV-2/Human/USA/AL-CDC-FG-083157/2021	Illumina NovaSeq 6000	PAIRED	RT-PCR	VIRAL RNA	Severe acute respiratory syndrome coronavirus 2	Homo sapiens	ILLUMINA	2021-08-09	United States	North America	47	6071.78	7997	0.946193	181564320
SRR15617841	PRJNA731152	AMPLICON	SAMN20978266	SRX11914937	SARS-CoV-2/Human/USA/AL-CDC-FG-083154/2021	Illumina NovaSeq 6000	PAIRED	RT-PCR	VIRAL RNA	Severe acute respiratory syndrome coronavirus 2	Homo sapiens	ILLUMINA	2021-08-14	United States	North America	44	6222.1	8000	0.938501	186059327
SRR15617842	PRJNA731152	AMPLICON	SAMN20978267	SRX11914936	SARS-CoV-2/Human/USA/AL-CDC-FG-083152/2021	Illumina NovaSeq 6000	PAIRED	RT-PCR	VIRAL RNA	Severe acute respiratory syndrome coronavirus 2	Homo sapiens	ILLUMINA	2021-08-12	United States	North America	49	6068.85	7992	0.952714	181476792
SRR15617845	PRJNA731152	AMPLICON	SAMN20978270	SRX11914933	SARS-CoV-2/Human/USA/AL-CDC-FG-083149/2021	Illumina NovaSeq 6000	PAIRED	RT-PCR	VIRAL RNA	Severe acute respiratory syndrome coronavirus 2	Homo sapiens	ILLUMINA	2021-08-08	United States	North America	48	6131.51	7996	0.954286	183350614
SRR15617846	PRJNA731152	AMPLICON	SAMN20978271	SRX11914932	SARS-CoV-2/Human/USA/AL-CDC-FG-083148/2021	Illumina NovaSeq 6000	PAIRED	RT-PCR	VIRAL RNA	Severe acute respiratory syndrome coronavirus 2	Homo sapiens	ILLUMINA	2021-08-14	United States	North America	48	6186.87	8000	0.941979	185006110
SRR15617847	PRJNA731152	AMPLICON	SAMN20978272	SRX11914931	SARS-CoV-2/Human/USA/AL-CDC-FG-083147/2021	Illumina NovaSeq 6000	PAIRED	RT-PCR	VIRAL RNA	Severe acute respiratory syndrome coronavirus 2	Homo sapiens	ILLUMINA	2021-08-09	United States	North America	45	6074.55	7990	0.952781	181647255
SRR15617848	PRJNA731152	AMPLICON	SAMN20977613	SRX11914930	SARS-CoV-2/Human/USA/TX-CDC-FG-083146/2021	Illumina NovaSeq 6000	PAIRED	RT-PCR	VIRAL RNA	Severe acute respiratory syndrome coronavirus 2	Homo sapiens	ILLUMINA	2021-08-07	United States	North America	47	6140.06	8000	0.946561	183606081
SRR15617852	PRJNA731152	AMPLICON	SAMN20978277	SRX11914926	SARS-CoV-2/Human/USA/AL-CDC-FG-083141/2021	Illumina NovaSeq 6000	PAIRED	RT-PCR	VIRAL RNA	Severe acute respiratory syndrome coronavirus 2	Homo sapiens	ILLUMINA	2021-08-14	United States	North America	46	6075.22	7990	0.95559	181667386
SRR15617854	PRJNA731152	AMPLICON	SAMN20978280	SRX11914924	SARS-CoV-2/Human/USA/AL-CDC-FG-083138/2021	Illumina NovaSeq 6000	PAIRED	RT-PCR	VIRAL RNA	Severe acute respiratory syndrome coronavirus 2	Homo sapiens	ILLUMINA	2021-08-09	United States	North America	51	5863.45	7715	0.961007	175334712
SRR15617855	PRJNA731152	AMPLICON	SAMN20978281	SRX11914923	SARS-CoV-2/Human/USA/AL-CDC-FG-083137/2021	Illumina NovaSeq 6000	PAIRED	RT-PCR	VIRAL RNA	Severe acute respiratory syndrome coronavirus 2	Homo sapiens	ILLUMINA	2021-08-12	United States	North America	51	3575.69	3191	0.992609	106923937
SRR15617857	PRJNA731152	AMPLICON	SAMN20978282	SRX11914921	SARS-CoV-2/Human/USA/AL-CDC-FG-083135/2021	Illumina NovaSeq 6000	PAIRED	RT-PCR	VIRAL RNA	Severe acute respiratory syndrome coronavirus 2	Homo sapiens	ILLUMINA	2021-08-14	United States	North America	49	6037.73	7986	0.955155	180546289
SRR15617859	PRJNA731152	AMPLICON	SAMN20978285	SRX11914919	SARS-CoV-2/Human/USA/AL-CDC-FG-083132/2021	Illumina NovaSeq 6000	PAIRED	RT-PCR	VIRAL RNA	Severe acute respiratory syndrome coronavirus 2	Homo sapiens	ILLUMINA	2021-08-14	United States	North America	39	5715.59	7903	0.909875	170913145
SRR15617861	PRJNA731152	AMPLICON	SAMN20978287	SRX11914917	SARS-CoV-2/Human/USA/AL-CDC-FG-083130/2021	Illumina NovaSeq 6000	PAIRED	RT-PCR	VIRAL RNA	Severe acute respiratory syndrome coronavirus 2	Homo sapiens	ILLUMINA	2021-08-12	United States	North America	49	5547.1	6349	0.97639	165874873
SRR15617862	PRJNA731152	AMPLICON	SAMN20978288	SRX11914916	SARS-CoV-2/Human/USA/AL-CDC-FG-083129/2021	Illumina NovaSeq 6000	PAIRED	RT-PCR	VIRAL RNA	Severe acute respiratory syndrome coronavirus 2	Homo sapiens	ILLUMINA	2021-08-13	United States	North America	50	5992.76	7998	0.914958	179201417
SRR15617866	PRJNA731152	AMPLICON	SAMN20978359	SRX11914912	SARS-CoV-2/Human/USA/AL-CDC-FG-083050/2021	Illumina NovaSeq 6000	PAIRED	RT-PCR	VIRAL RNA	Severe acute respiratory syndrome coronavirus 2	Homo sapiens	ILLUMINA	2021-08-11	United States	North America	39	5852.05	7707	0.968331	174993756
SRR15617869	PRJNA731152	AMPLICON	SAMN20978361	SRX11914909	SARS-CoV-2/Human/USA/AL-CDC-FG-083047/2021	Illumina NovaSeq 6000	PAIRED	RT-PCR	VIRAL RNA	Severe acute respiratory syndrome coronavirus 2	Homo sapiens	ILLUMINA	2021-08-10	United States	North America	43	5950.37	7910	0.958566	177933997
SRR15617872	PRJNA731152	AMPLICON	SAMN20978364	SRX11914906	SARS-CoV-2/Human/USA/AL-CDC-FG-083044/2021	Illumina NovaSeq 6000	PAIRED	RT-PCR	VIRAL RNA	Severe acute respiratory syndrome coronavirus 2	Homo sapiens	ILLUMINA	2021-08-14	United States	North America	52	5808.99	7357	0.971274	173706146
SRR15617874	PRJNA731152	AMPLICON	SAMN20978366	SRX11914904	SARS-CoV-2/Human/USA/AL-CDC-FG-083042/2021	Illumina NovaSeq 6000	PAIRED	RT-PCR	VIRAL RNA	Severe acute respiratory syndrome coronavirus 2	Homo sapiens	ILLUMINA	2021-08-14	United States	North America	44	3463.74	3151	0.989767	103576245
SRR15617877	PRJNA731152	AMPLICON	SAMN20978369	SRX11914901	SARS-CoV-2/Human/USA/AL-CDC-FG-083039/2021	Illumina NovaSeq 6000	PAIRED	RT-PCR	VIRAL RNA	Severe acute respiratory syndrome coronavirus 2	Homo sapiens	ILLUMINA	2021-08-08	United States	North America	48	4226.97	4024	0.988429	126399063
SRR15617878	PRJNA731152	AMPLICON	SAMN20978370	SRX11914900	SARS-CoV-2/Human/USA/AL-CDC-FG-083038/2021	Illumina NovaSeq 6000	PAIRED	RT-PCR	VIRAL RNA	Severe acute respiratory syndrome coronavirus 2	Homo sapiens	ILLUMINA	2021-08-08	United States	North America	47	4083.12	3796	0.989265	122097615
SRR15617879	PRJNA731152	AMPLICON	SAMN20978372	SRX11914899	SARS-CoV-2/Human/USA/AL-CDC-FG-083036/2021	Illumina NovaSeq 6000	PAIRED	RT-PCR	VIRAL RNA	Severe acute respiratory syndrome coronavirus 2	Homo sapiens	ILLUMINA	2021-08-10	United States	North America	48	5785.77	7548	0.965756	173011928
SRR15617883	PRJNA731152	AMPLICON	SAMN20978376	SRX11914895	SARS-CoV-2/Human/USA/AL-CDC-FG-083032/2021	Illumina NovaSeq 6000	PAIRED	RT-PCR	VIRAL RNA	Severe acute respiratory syndrome coronavirus 2	Homo sapiens	ILLUMINA	2021-08-10	United States	North America	50	5971.88	7969	0.953115	178577141
SRR15617886	PRJNA731152	AMPLICON	SAMN20978379	SRX11914892	SARS-CoV-2/Human/USA/AL-CDC-FG-083029/2021	Illumina NovaSeq 6000	PAIRED	RT-PCR	VIRAL RNA	Severe acute respiratory syndrome coronavirus 2	Homo sapiens	ILLUMINA	2021-08-10	United States	North America	48	5815.06	7521	0.964017	173887753
SRR15617888	PRJNA731152	AMPLICON	SAMN20978381	SRX11914890	SARS-CoV-2/Human/USA/AL-CDC-FG-083027/2021	Illumina NovaSeq 6000	PAIRED	RT-PCR	VIRAL RNA	Severe acute respiratory syndrome coronavirus 2	Homo sapiens	ILLUMINA	2021-08-08	United States	North America	49	5009.99	5049	0.98261	149813751
SRR15617891	PRJNA731152	AMPLICON	SAMN20978384	SRX11914887	SARS-CoV-2/Human/USA/AL-CDC-FG-083024/2021	Illumina NovaSeq 6000	PAIRED	RT-PCR	VIRAL RNA	Severe acute respiratory syndrome coronavirus 2	Homo sapiens	ILLUMINA	2021-08-11	United States	North America	48	4887.52	4694	0.986924	146151576
SRR15617892	PRJNA731152	AMPLICON	SAMN20978385	SRX11914886	SARS-CoV-2/Human/USA/AL-CDC-FG-083023/2021	Illumina NovaSeq 6000	PAIRED	RT-PCR	VIRAL RNA	Severe acute respiratory syndrome coronavirus 2	Homo sapiens	ILLUMINA	2021-08-11	United States	North America	46	4713.16	4617	0.989667	140937542
SRR15617893	PRJNA731152	AMPLICON	SAMN20978386	SRX11914885	SARS-CoV-2/Human/USA/AL-CDC-FG-083022/2021	Illumina NovaSeq 6000	PAIRED	RT-PCR	VIRAL RNA	Severe acute respiratory syndrome coronavirus 2	Homo sapiens	ILLUMINA	2021-08-13	United States	North America	48	5408.45	5786	0.982744	161728938
SRR15617896	PRJNA731152	AMPLICON	SAMN20978389	SRX11914882	SARS-CoV-2/Human/USA/AL-CDC-FG-083019/2021	Illumina NovaSeq 6000	PAIRED	RT-PCR	VIRAL RNA	Severe acute respiratory syndrome coronavirus 2	Homo sapiens	ILLUMINA	2021-08-13	United States	North America	44	5149.87	5175	0.985319	153996563
SRR15617898	PRJNA731152	AMPLICON	SAMN20978391	SRX11914880	SARS-CoV-2/Human/USA/AL-CDC-FG-083017/2021	Illumina NovaSeq 6000	PAIRED	RT-PCR	VIRAL RNA	Severe acute respiratory syndrome coronavirus 2	Homo sapiens	ILLUMINA	2021-08-13	United States	North America	45	5188.78	5268	0.98766	155160090
SRR15617901	PRJNA731152	AMPLICON	SAMN20978394	SRX11914877	SARS-CoV-2/Human/USA/AL-CDC-FG-083014/2021	Illumina NovaSeq 6000	PAIRED	RT-PCR	VIRAL RNA	Severe acute respiratory syndrome coronavirus 2	Homo sapiens	ILLUMINA	2021-08-14	United States	North America	47	2077.07	1557	0.975421	62110497
SRR15617903	PRJNA731152	AMPLICON	SAMN20978396	SRX11914875	SARS-CoV-2/Human/USA/AL-CDC-FG-083012/2021	Illumina NovaSeq 6000	PAIRED	RT-PCR	VIRAL RNA	Severe acute respiratory syndrome coronavirus 2	Homo sapiens	ILLUMINA	2021-08-13	United States	North America	46	2797.51	2225	0.981774	83653940
SRR15617904	PRJNA731152	AMPLICON	SAMN20978397	SRX11914874	SARS-CoV-2/Human/USA/AL-CDC-FG-083011/2021	Illumina NovaSeq 6000	PAIRED	RT-PCR	VIRAL RNA	Severe acute respiratory syndrome coronavirus 2	Homo sapiens	ILLUMINA	2021-08-10	United States	North America	51	1404.87	1045	0.967227	42009827
SRR15617905	PRJNA731152	AMPLICON	SAMN20977772	SRX11914873	SARS-CoV-2/Human/USA/MI-CDC-FG-083009/2021	Illumina NovaSeq 6000	PAIRED	RT-PCR	VIRAL RNA	Severe acute respiratory syndrome coronavirus 2	Homo sapiens	ILLUMINA	2021-08-10	United States	North America	50	6274.98	8000	0.936294	187640699
SRR15617908	PRJNA731152	AMPLICON	SAMN20977615	SRX11914870	SARS-CoV-2/Human/USA/TX-CDC-FG-083006/2021	Illumina NovaSeq 6000	PAIRED	RT-PCR	VIRAL RNA	Severe acute respiratory syndrome coronavirus 2	Homo sapiens	ILLUMINA	2021-08-06	United States	North America	46	6059.48	7989	0.949069	181196707
SRR15617910	PRJNA731152	AMPLICON	SAMN20977616	SRX11914868	SARS-CoV-2/Human/USA/TX-CDC-FG-083004/2021	Illumina NovaSeq 6000	PAIRED	RT-PCR	VIRAL RNA	Severe acute respiratory syndrome coronavirus 2	Homo sapiens	ILLUMINA	2021-08-11	United States	North America	46	5585.43	7320	0.957462	167021049
SRR15617912	PRJNA731152	AMPLICON	SAMN20977617	SRX11914866	SARS-CoV-2/Human/USA/TX-CDC-FG-083002/2021	Illumina NovaSeq 6000	PAIRED	RT-PCR	VIRAL RNA	Severe acute respiratory syndrome coronavirus 2	Homo sapiens	ILLUMINA	2021-08-11	United States	North America	42	5706.09	7778	0.92576	170629318
SRR15617914	PRJNA731152	AMPLICON	SAMN20977619	SRX11914864	SARS-CoV-2/Human/USA/TX-CDC-FG-083000/2021	Illumina NovaSeq 6000	PAIRED	RT-PCR	VIRAL RNA	Severe acute respiratory syndrome coronavirus 2	Homo sapiens	ILLUMINA	2021-08-11	United States	North America	42	5602.31	7742	0.912818	167525983
SRR15617915	PRJNA731152	AMPLICON	SAMN20977811	SRX11914863	SARS-CoV-2/Human/USA/CO-CDC-FG-082999/2021	Illumina NovaSeq 6000	PAIRED	RT-PCR	VIRAL RNA	Severe acute respiratory syndrome coronavirus 2	Homo sapiens	ILLUMINA	2021-08-11	United States	North America	48	5983.71	7964	0.955489	178930955
SRR15617917	PRJNA731152	AMPLICON	SAMN20977621	SRX11914861	SARS-CoV-2/Human/USA/TX-CDC-FG-082997/2021	Illumina NovaSeq 6000	PAIRED	RT-PCR	VIRAL RNA	Severe acute respiratory syndrome coronavirus 2	Homo sapiens	ILLUMINA	2021-08-11	United States	North America	47	6045.1	7995	0.944454	180766510
SRR15617919	PRJNA731152	AMPLICON	SAMN20977408	SRX11914859	SARS-CoV-2/Human/USA/WI-CDC-FG-082995/2021	Illumina NovaSeq 6000	PAIRED	RT-PCR	VIRAL RNA	Severe acute respiratory syndrome coronavirus 2	Homo sapiens	ILLUMINA	2021-08-11	United States	North America	50	5960.35	7971	0.948835	178232395
SRR15617920	PRJNA731152	AMPLICON	SAMN20977789	SRX11914858	SARS-CoV-2/Human/USA/FL-CDC-FG-082994/2021	Illumina NovaSeq 6000	PAIRED	RT-PCR	VIRAL RNA	Severe acute respiratory syndrome coronavirus 2	Homo sapiens	ILLUMINA	2021-08-10	United States	North America	47	5832.28	7961	0.954085	174402703
SRR15617921	PRJNA731152	AMPLICON	SAMN20977777	SRX11914857	SARS-CoV-2/Human/USA/LA-CDC-FG-082993/2021	Illumina NovaSeq 6000	PAIRED	RT-PCR	VIRAL RNA	Severe acute respiratory syndrome coronavirus 2	Homo sapiens	ILLUMINA	2021-08-10	United States	North America	46	5667.94	7485	0.942013	169488493
SRR15617922	PRJNA731152	AMPLICON	SAMN20977790	SRX11914856	SARS-CoV-2/Human/USA/FL-CDC-FG-082992/2021	Illumina NovaSeq 6000	PAIRED	RT-PCR	VIRAL RNA	Severe acute respiratory syndrome coronavirus 2	Homo sapiens	ILLUMINA	2021-08-11	United States	North America	48	5783.03	7943	0.951309	172930041
SRR15617925	PRJNA731152	AMPLICON	SAMN20977622	SRX11914853	SARS-CoV-2/Human/USA/TX-CDC-FG-082989/2021	Illumina NovaSeq 6000	PAIRED	RT-PCR	VIRAL RNA	Severe acute respiratory syndrome coronavirus 2	Homo sapiens	ILLUMINA	2021-08-11	United States	North America	49	5893.65	7867	0.966023	176237909
SRR15617927	PRJNA731152	AMPLICON	SAMN20977624	SRX11914851	SARS-CoV-2/Human/USA/TX-CDC-FG-082987/2021	Illumina NovaSeq 6000	PAIRED	RT-PCR	VIRAL RNA	Severe acute respiratory syndrome coronavirus 2	Homo sapiens	ILLUMINA	2021-08-11	United States	North America	49	5780.58	7729	0.965823	172856600
SRR15617928	PRJNA731152	AMPLICON	SAMN20977625	SRX11914850	SARS-CoV-2/Human/USA/TX-CDC-FG-082986/2021	Illumina NovaSeq 6000	PAIRED	RT-PCR	VIRAL RNA	Severe acute respiratory syndrome coronavirus 2	Homo sapiens	ILLUMINA	2021-08-11	United States	North America	50	5972.99	7968	0.955322	178610180
SRR15617930	PRJNA731152	AMPLICON	SAMN20977626	SRX11914848	SARS-CoV-2/Human/USA/TX-CDC-FG-082984/2021	Illumina NovaSeq 6000	PAIRED	RT-PCR	VIRAL RNA	Severe acute respiratory syndrome coronavirus 2	Homo sapiens	ILLUMINA	2021-08-12	United States	North America	49	5973.77	7940	0.959201	178633738
SRR15617931	PRJNA731152	AMPLICON	SAMN20977760	SRX11914847	SARS-CoV-2/Human/USA/OH-CDC-FG-082983/2021	Illumina NovaSeq 6000	PAIRED	RT-PCR	VIRAL RNA	Severe acute respiratory syndrome coronavirus 2	Homo sapiens	ILLUMINA	2021-08-11	United States	North America	42	5649.02	7281	0.964218	168922521
SRR15617934	PRJNA731152	AMPLICON	SAMN20977844	SRX11914844	SARS-CoV-2/Human/USA/CA-CDC-FG-082980/2021	Illumina NovaSeq 6000	PAIRED	RT-PCR	VIRAL RNA	Severe acute respiratory syndrome coronavirus 2	Homo sapiens	ILLUMINA	2021-08-15	United States	North America	48	5704.58	7748	0.951175	170583970
SRR15617937	PRJNA731152	AMPLICON	SAMN20977815	SRX11914841	SARS-CoV-2/Human/USA/CO-CDC-FG-082977/2021	Illumina NovaSeq 6000	PAIRED	RT-PCR	VIRAL RNA	Severe acute respiratory syndrome coronavirus 2	Homo sapiens	ILLUMINA	2021-08-10	United States	North America	49	5733.42	7446	0.964184	171446330
SRR15617939	PRJNA731152	AMPLICON	SAMN20977816	SRX11914839	SARS-CoV-2/Human/USA/CO-CDC-FG-082975/2021	Illumina NovaSeq 6000	PAIRED	RT-PCR	VIRAL RNA	Severe acute respiratory syndrome coronavirus 2	Homo sapiens	ILLUMINA	2021-08-12	United States	North America	47	5908.62	7935	0.955757	176685317
SRR15617940	PRJNA731152	AMPLICON	SAMN20977769	SRX11914838	SARS-CoV-2/Human/USA/NC-CDC-FG-082974/2021	Illumina NovaSeq 6000	PAIRED	RT-PCR	VIRAL RNA	Severe acute respiratory syndrome coronavirus 2	Homo sapiens	ILLUMINA	2021-08-12	United States	North America	52	5865.1	7880	0.963783	175383948
SRR15617942	PRJNA731152	AMPLICON	SAMN20977629	SRX11914836	SARS-CoV-2/Human/USA/TX-CDC-FG-082972/2021	Illumina NovaSeq 6000	PAIRED	RT-PCR	VIRAL RNA	Severe acute respiratory syndrome coronavirus 2	Homo sapiens	ILLUMINA	2021-08-11	United States	North America	50	5425.97	6850	0.965723	162252765
SRR15617944	PRJNA731152	AMPLICON	SAMN20977791	SRX11914834	SARS-CoV-2/Human/USA/FL-CDC-FG-082968/2021	Illumina NovaSeq 6000	PAIRED	RT-PCR	VIRAL RNA	Severe acute respiratory syndrome coronavirus 2	Homo sapiens	ILLUMINA	2021-08-11	United States	North America	39	5829.2	7867	0.962311	174310486
SRR15617946	PRJNA731152	AMPLICON	SAMN20977635	SRX11914832	SARS-CoV-2/Human/USA/TX-CDC-FG-082964/2021	Illumina NovaSeq 6000	PAIRED	RT-PCR	VIRAL RNA	Severe acute respiratory syndrome coronavirus 2	Homo sapiens	ILLUMINA	2021-08-12	United States	North America	54	5910.98	7929	0.962646	176756038
SRR15617948	PRJNA731152	AMPLICON	SAMN20977636	SRX11914830	SARS-CoV-2/Human/USA/TX-CDC-FG-082962/2021	Illumina NovaSeq 6000	PAIRED	RT-PCR	VIRAL RNA	Severe acute respiratory syndrome coronavirus 2	Homo sapiens	ILLUMINA	2021-08-11	United States	North America	51	3017.5	2545	0.98261	90232254
SRR15617949	PRJNA731152	AMPLICON	SAMN20977412	SRX11914829	SARS-CoV-2/Human/USA/WI-CDC-FG-082960/2021	Illumina NovaSeq 6000	PAIRED	RT-PCR	VIRAL RNA	Severe acute respiratory syndrome coronavirus 2	Homo sapiens	ILLUMINA	2021-08-10	United States	North America	49	5553.92	6605	0.970337	166078794
SRR15617951	PRJNA731152	AMPLICON	SAMN20977638	SRX11914827	SARS-CoV-2/Human/USA/TX-CDC-FG-082958/2021	Illumina NovaSeq 6000	PAIRED	RT-PCR	VIRAL RNA	Severe acute respiratory syndrome coronavirus 2	Homo sapiens	ILLUMINA	2021-08-11	United States	North America	52	4640.11	4491	0.984249	138753064
SRR15617952	PRJNA731152	AMPLICON	SAMN20977639	SRX11914826	SARS-CoV-2/Human/USA/TX-CDC-FG-082957/2021	Illumina NovaSeq 6000	PAIRED	RT-PCR	VIRAL RNA	Severe acute respiratory syndrome coronavirus 2	Homo sapiens	ILLUMINA	2021-08-11	United States	North America	48	5310.91	5779	0.97231	158812265
SRR15617954	PRJNA731152	AMPLICON	SAMN20977642	SRX11914824	SARS-CoV-2/Human/USA/TX-CDC-FG-082953/2021	Illumina NovaSeq 6000	PAIRED	RT-PCR	VIRAL RNA	Severe acute respiratory syndrome coronavirus 2	Homo sapiens	ILLUMINA	2021-08-11	United States	North America	59	5812.45	7678	0.965789	173809595
SRR15617956	PRJNA731152	AMPLICON	SAMN20977645	SRX11914822	SARS-CoV-2/Human/USA/TX-CDC-FG-082950/2021	Illumina NovaSeq 6000	PAIRED	RT-PCR	VIRAL RNA	Severe acute respiratory syndrome coronavirus 2	Homo sapiens	ILLUMINA	2021-08-12	United States	North America	48	5947.54	7935	0.960138	177849425
SRR15617957	PRJNA731152	AMPLICON	SAMN20977646	SRX11914821	SARS-CoV-2/Human/USA/TX-CDC-FG-082949/2021	Illumina NovaSeq 6000	PAIRED	RT-PCR	VIRAL RNA	Severe acute respiratory syndrome coronavirus 2	Homo sapiens	ILLUMINA	2021-08-11	United States	North America	40	3073.28	2584	0.987092	91900264
SRR15617959	PRJNA731152	AMPLICON	SAMN20977793	SRX11914819	SARS-CoV-2/Human/USA/FL-CDC-FG-082947/2021	Illumina NovaSeq 6000	PAIRED	RT-PCR	VIRAL RNA	Severe acute respiratory syndrome coronavirus 2	Homo sapiens	ILLUMINA	2021-08-11	United States	North America	45	4156.91	3908	0.970939	124304176
SRR15617960	PRJNA731152	AMPLICON	SAMN20977648	SRX11914818	SARS-CoV-2/Human/USA/TX-CDC-FG-082945/2021	Illumina NovaSeq 6000	PAIRED	RT-PCR	VIRAL RNA	Severe acute respiratory syndrome coronavirus 2	Homo sapiens	ILLUMINA	2021-08-11	United States	North America	48	5139.15	5525	0.978196	153675944
SRR15617961	PRJNA731152	AMPLICON	SAMN20977649	SRX11914817	SARS-CoV-2/Human/USA/TX-CDC-FG-082944/2021	Illumina NovaSeq 6000	PAIRED	RT-PCR	VIRAL RNA	Severe acute respiratory syndrome coronavirus 2	Homo sapiens	ILLUMINA	2021-08-12	United States	North America	48	5783.89	7630	0.964251	172955742
SRR15617964	PRJNA731152	AMPLICON	SAMN20977846	SRX11914814	SARS-CoV-2/Human/USA/CA-CDC-FG-082939/2021	Illumina NovaSeq 6000	PAIRED	RT-PCR	VIRAL RNA	Severe acute respiratory syndrome coronavirus 2	Homo sapiens	ILLUMINA	2021-08-14	United States	North America	53	5585.35	7445	0.952413	167018678
SRR15617966	PRJNA731152	AMPLICON	SAMN20977767	SRX11914812	SARS-CoV-2/Human/USA/NJ-CDC-FG-082936/2021	Illumina NovaSeq 6000	PAIRED	RT-PCR	VIRAL RNA	Severe acute respiratory syndrome coronavirus 2	Homo sapiens	ILLUMINA	2021-08-09	United States	North America	50	6112.7	7998	0.941712	182788147
SRR15617975	PRJNA731152	AMPLICON	SAMN20977794	SRX11914803	SARS-CoV-2/Human/USA/FL-CDC-FG-082920/2021	Illumina NovaSeq 6000	PAIRED	RT-PCR	VIRAL RNA	Severe acute respiratory syndrome coronavirus 2	Homo sapiens	ILLUMINA	2021-08-09	United States	North America	48	3340.93	2786	0.956225	99903762
SRR15617977	PRJNA731152	AMPLICON	SAMN20977659	SRX11914801	SARS-CoV-2/Human/USA/TX-CDC-FG-082917/2021	Illumina NovaSeq 6000	PAIRED	RT-PCR	VIRAL RNA	Severe acute respiratory syndrome coronavirus 2	Homo sapiens	ILLUMINA	2021-08-12	United States	North America	51	5906.4	7870	0.962847	176619200
SRR15617978	PRJNA731152	AMPLICON	SAMN20977660	SRX11914800	SARS-CoV-2/Human/USA/TX-CDC-FG-082915/2021	Illumina NovaSeq 6000	PAIRED	RT-PCR	VIRAL RNA	Severe acute respiratory syndrome coronavirus 2	Homo sapiens	ILLUMINA	2021-08-11	United States	North America	45	4990.76	5240	0.983346	149238698
SRR15617981	PRJNA731152	AMPLICON	SAMN20977795	SRX11914797	SARS-CoV-2/Human/USA/FL-CDC-FG-082912/2021	Illumina NovaSeq 6000	PAIRED	RT-PCR	VIRAL RNA	Severe acute respiratory syndrome coronavirus 2	Homo sapiens	ILLUMINA	2021-08-11	United States	North America	44	4508.03	4410	0.967662	134803583
SRR15617985	PRJNA731152	AMPLICON	SAMN20977796	SRX11914793	SARS-CoV-2/Human/USA/FL-CDC-FG-082907/2021	Illumina NovaSeq 6000	PAIRED	RT-PCR	VIRAL RNA	Severe acute respiratory syndrome coronavirus 2	Homo sapiens	ILLUMINA	2021-08-11	United States	North America	44	4411.27	4247	0.975354	131910202
SRR15617986	PRJNA731152	AMPLICON	SAMN20977414	SRX11914792	SARS-CoV-2/Human/USA/WI-CDC-FG-082906/2021	Illumina NovaSeq 6000	PAIRED	RT-PCR	VIRAL RNA	Severe acute respiratory syndrome coronavirus 2	Homo sapiens	ILLUMINA	2021-08-10	United States	North America	48	2547.04	1914	0.957262	76164149
SRR15617992	PRJNA731152	AMPLICON	SAMN20977666	SRX11914786	SARS-CoV-2/Human/USA/TX-CDC-FG-082899/2021	Illumina NovaSeq 6000	PAIRED	RT-PCR	VIRAL RNA	Severe acute respiratory syndrome coronavirus 2	Homo sapiens	ILLUMINA	2021-08-12	United States	North America	43	5553.57	7393	0.912985	166068459
SRR15617995	PRJNA731152	AMPLICON	SAMN20977849	SRX11914783	SARS-CoV-2/Human/USA/CA-CDC-FG-082893/2021	Illumina NovaSeq 6000	PAIRED	RT-PCR	VIRAL RNA	Severe acute respiratory syndrome coronavirus 2	Homo sapiens	ILLUMINA	2021-08-14	United States	North America	47	5796.91	7845	0.947497	173345038
SRR15617998	PRJNA731152	AMPLICON	SAMN20977853	SRX11914780	SARS-CoV-2/Human/USA/CA-CDC-FG-082867/2021	Illumina NovaSeq 6000	PAIRED	RT-PCR	VIRAL RNA	Severe acute respiratory syndrome coronavirus 2	Homo sapiens	ILLUMINA	2021-08-14	United States	North America	49	5794.67	7821	0.950975	173277877
SRR15618001	PRJNA731152	AMPLICON	SAMN20977674	SRX11914777	SARS-CoV-2/Human/USA/TX-CDC-FG-082864/2021	Illumina NovaSeq 6000	PAIRED	RT-PCR	VIRAL RNA	Severe acute respiratory syndrome coronavirus 2	Homo sapiens	ILLUMINA	2021-08-11	United States	North America	43	5158.54	6147	0.967094	154255963
SRR15618003	PRJNA731152	AMPLICON	SAMN20977854	SRX11914775	SARS-CoV-2/Human/USA/CA-CDC-FG-082860/2021	Illumina NovaSeq 6000	PAIRED	RT-PCR	VIRAL RNA	Severe acute respiratory syndrome coronavirus 2	Homo sapiens	ILLUMINA	2021-08-15	United States	North America	49	6157.59	8000	0.934221	184130490
SRR15618009	PRJNA731152	AMPLICON	SAMN20978091	SRX11915441	SARS-CoV-2/Human/USA/AL-CDC-FG-083338/2021	Illumina NovaSeq 6000	PAIRED	RT-PCR	VIRAL RNA	Severe acute respiratory syndrome coronavirus 2	Homo sapiens	ILLUMINA	2021-08-09	United States	North America	47	6162.59	7999	0.942347	184279799
SRR15618010	PRJNA731152	AMPLICON	SAMN20978092	SRX11915440	SARS-CoV-2/Human/USA/AL-CDC-FG-083337/2021	Illumina NovaSeq 6000	PAIRED	RT-PCR	VIRAL RNA	Severe acute respiratory syndrome coronavirus 2	Homo sapiens	ILLUMINA	2021-08-09	United States	North America	49	6037.05	8000	0.906799	180525966
SRR15618011	PRJNA731152	AMPLICON	SAMN20978093	SRX11915439	SARS-CoV-2/Human/USA/AL-CDC-FG-083336/2021	Illumina NovaSeq 6000	PAIRED	RT-PCR	VIRAL RNA	Severe acute respiratory syndrome coronavirus 2	Homo sapiens	ILLUMINA	2021-08-09	United States	North America	48	6091.61	8001	0.917701	182157556
SRR15618012	PRJNA731152	AMPLICON	SAMN20978096	SRX11915438	SARS-CoV-2/Human/USA/AL-CDC-FG-083333/2021	Illumina NovaSeq 6000	PAIRED	RT-PCR	VIRAL RNA	Severe acute respiratory syndrome coronavirus 2	Homo sapiens	ILLUMINA	2021-08-10	United States	North America	48	6024.83	7988	0.953416	180160426
SRR15618013	PRJNA731152	AMPLICON	SAMN20978097	SRX11915437	SARS-CoV-2/Human/USA/AL-CDC-FG-083332/2021	Illumina NovaSeq 6000	PAIRED	RT-PCR	VIRAL RNA	Severe acute respiratory syndrome coronavirus 2	Homo sapiens	ILLUMINA	2021-08-09	United States	North America	49	6167.8	8000	0.941678	184435722
SRR15618017	PRJNA731152	AMPLICON	SAMN20978292	SRX11915433	SARS-CoV-2/Human/USA/AL-CDC-FG-083125/2021	Illumina NovaSeq 6000	PAIRED	RT-PCR	VIRAL RNA	Severe acute respiratory syndrome coronavirus 2	Homo sapiens	ILLUMINA	2021-08-14	United States	North America	47	6142.61	7989	0.952647	183682358
SRR15618018	PRJNA731152	AMPLICON	SAMN20978293	SRX11915432	SARS-CoV-2/Human/USA/AL-CDC-FG-083124/2021	Illumina NovaSeq 6000	PAIRED	RT-PCR	VIRAL RNA	Severe acute respiratory syndrome coronavirus 2	Homo sapiens	ILLUMINA	2021-08-14	United States	North America	53	6144.12	7997	0.948132	183727509
SRR15618019	PRJNA731152	AMPLICON	SAMN20978294	SRX11915431	SARS-CoV-2/Human/USA/AL-CDC-FG-083123/2021	Illumina NovaSeq 6000	PAIRED	RT-PCR	VIRAL RNA	Severe acute respiratory syndrome coronavirus 2	Homo sapiens	ILLUMINA	2021-08-12	United States	North America	46	2310.33	1895	0.976892	69085650
SRR15618020	PRJNA731152	AMPLICON	SAMN20977792	SRX11915430	SARS-CoV-2/Human/USA/FL-CDC-FG-082956/2021	Illumina NovaSeq 6000	PAIRED	RT-PCR	VIRAL RNA	Severe acute respiratory syndrome coronavirus 2	Homo sapiens	ILLUMINA	2021-08-11	United States	North America	46	3202.25	2631	0.974885	95756969
SRR15618024	PRJNA731152	AMPLICON	SAMN20977735	SRX11915426	SARS-CoV-2/Human/USA/TX-CDC-FG-082699/2021	Illumina NovaSeq 6000	PAIRED	RT-PCR	VIRAL RNA	Severe acute respiratory syndrome coronavirus 2	Homo sapiens	ILLUMINA	2021-08-12	United States	North America	43	1209.67	812	0.9278	36172883
SRR15618025	PRJNA731152	AMPLICON	SAMN20977644	SRX11915425	SARS-CoV-2/Human/USA/TX-CDC-FG-082951/2021	Illumina NovaSeq 6000	PAIRED	RT-PCR	VIRAL RNA	Severe acute respiratory syndrome coronavirus 2	Homo sapiens	ILLUMINA	2021-08-11	United States	North America	47	5384.37	6395	0.959168	161008712
SRR15618026	PRJNA731152	AMPLICON	SAMN20977736	SRX11915424	SARS-CoV-2/Human/USA/TX-CDC-FG-082698/2021	Illumina NovaSeq 6000	PAIRED	RT-PCR	VIRAL RNA	Severe acute respiratory syndrome coronavirus 2	Homo sapiens	ILLUMINA	2021-08-12	United States	North America	54	5102.16	5327	0.98241	152569804
SRR15618028	PRJNA731152	AMPLICON	SAMN20977931	SRX11915422	SARS-CoV-2/Human/USA/CA-CDC-FG-082613/2021	Illumina NovaSeq 6000	PAIRED	RT-PCR	VIRAL RNA	Severe acute respiratory syndrome coronavirus 2	Homo sapiens	ILLUMINA	2021-08-15	United States	North America	47	3174.46	2516	0.97415	94925901
SRR15618030	PRJNA731152	AMPLICON	SAMN20977647	SRX11915420	SARS-CoV-2/Human/USA/TX-CDC-FG-082946/2021	Illumina NovaSeq 6000	PAIRED	RT-PCR	VIRAL RNA	Severe acute respiratory syndrome coronavirus 2	Homo sapiens	ILLUMINA	2021-08-11	United States	North America	46	5576.58	7364	0.957697	166756567
SRR15618033	PRJNA731152	AMPLICON	SAMN20977927	SRX11915417	SARS-CoV-2/Human/USA/CA-CDC-FG-082619/2021	Illumina NovaSeq 6000	PAIRED	RT-PCR	VIRAL RNA	Severe acute respiratory syndrome coronavirus 2	Homo sapiens	ILLUMINA	2021-08-14	United States	North America	46	5247.75	6252	0.971408	156923351
SRR15618036	PRJNA731152	AMPLICON	SAMN20977925	SRX11915414	SARS-CoV-2/Human/USA/CA-CDC-FG-082625/2021	Illumina NovaSeq 6000	PAIRED	RT-PCR	VIRAL RNA	Severe acute respiratory syndrome coronavirus 2	Homo sapiens	ILLUMINA	2021-08-14	United States	North America	48	5279.74	6154	0.975253	157880168
SRR15618037	PRJNA731152	AMPLICON	SAMN20977922	SRX11915413	SARS-CoV-2/Human/USA/CA-CDC-FG-082630/2021	Illumina NovaSeq 6000	PAIRED	RT-PCR	VIRAL RNA	Severe acute respiratory syndrome coronavirus 2	Homo sapiens	ILLUMINA	2021-08-14	United States	North America	49	4513.6	4457	0.974451	134970230
SRR15618040	PRJNA731152	AMPLICON	SAMN20977891	SRX11915410	SARS-CoV-2/Human/USA/CA-CDC-FG-082694/2021	Illumina NovaSeq 6000	PAIRED	RT-PCR	VIRAL RNA	Severe acute respiratory syndrome coronavirus 2	Homo sapiens	ILLUMINA	2021-08-14	United States	North America	47	5420.25	6906	0.968231	162081605
SRR15618041	PRJNA731152	AMPLICON	SAMN20977892	SRX11915409	SARS-CoV-2/Human/USA/CA-CDC-FG-082693/2021	Illumina NovaSeq 6000	PAIRED	RT-PCR	VIRAL RNA	Severe acute respiratory syndrome coronavirus 2	Homo sapiens	ILLUMINA	2021-08-14	United States	North America	49	5167.82	6290	0.971274	154533439
SRR15618043	PRJNA731152	AMPLICON	SAMN20977916	SRX11915407	SARS-CoV-2/Human/USA/CA-CDC-FG-082640/2021	Illumina NovaSeq 6000	PAIRED	RT-PCR	VIRAL RNA	Severe acute respiratory syndrome coronavirus 2	Homo sapiens	ILLUMINA	2021-08-14	United States	North America	42	2477.06	1544	0.925359	74071611
SRR15618048	PRJNA731152	AMPLICON	SAMN20977914	SRX11915402	SARS-CoV-2/Human/USA/CA-CDC-FG-082650/2021	Illumina NovaSeq 6000	PAIRED	RT-PCR	VIRAL RNA	Severe acute respiratory syndrome coronavirus 2	Homo sapiens	ILLUMINA	2021-08-14	United States	North America	52	4495.69	4242	0.971943	134434536
SRR15618049	PRJNA731152	AMPLICON	SAMN20977913	SRX11915401	SARS-CoV-2/Human/USA/CA-CDC-FG-082651/2021	Illumina NovaSeq 6000	PAIRED	RT-PCR	VIRAL RNA	Severe acute respiratory syndrome coronavirus 2	Homo sapiens	ILLUMINA	2021-08-14	United States	North America	48	4865.16	5270	0.972344	145482853
SRR15618050	PRJNA731152	AMPLICON	SAMN20977893	SRX11915400	SARS-CoV-2/Human/USA/CA-CDC-FG-082690/2021	Illumina NovaSeq 6000	PAIRED	RT-PCR	VIRAL RNA	Severe acute respiratory syndrome coronavirus 2	Homo sapiens	ILLUMINA	2021-08-14	United States	North America	51	3686.2	3021	0.971809	110228312
SRR15618053	PRJNA731152	AMPLICON	SAMN20978296	SRX11915397	SARS-CoV-2/Human/USA/AL-CDC-FG-083121/2021	Illumina NovaSeq 6000	PAIRED	RT-PCR	VIRAL RNA	Severe acute respiratory syndrome coronavirus 2	Homo sapiens	ILLUMINA	2021-08-14	United States	North America	50	6107.62	7998	0.947965	182636085
SRR15618057	PRJNA731152	AMPLICON	SAMN20978300	SRX11915393	SARS-CoV-2/Human/USA/AL-CDC-FG-083117/2021	Illumina NovaSeq 6000	PAIRED	RT-PCR	VIRAL RNA	Severe acute respiratory syndrome coronavirus 2	Homo sapiens	ILLUMINA	2021-08-14	United States	North America	49	6108.59	7991	0.954887	182665249
SRR15618061	PRJNA731152	AMPLICON	SAMN20978304	SRX11915389	SARS-CoV-2/Human/USA/AL-CDC-FG-083113/2021	Illumina NovaSeq 6000	PAIRED	RT-PCR	VIRAL RNA	Severe acute respiratory syndrome coronavirus 2	Homo sapiens	ILLUMINA	2021-08-14	United States	North America	38	5767.56	7964	0.901013	172467279
SRR15618066	PRJNA731152	AMPLICON	SAMN20978308	SRX11915384	SARS-CoV-2/Human/USA/AL-CDC-FG-083108/2021	Illumina NovaSeq 6000	PAIRED	RT-PCR	VIRAL RNA	Severe acute respiratory syndrome coronavirus 2	Homo sapiens	ILLUMINA	2021-08-12	United States	North America	46	6024.49	7989	0.952246	180150473
SRR15618067	PRJNA731152	AMPLICON	SAMN20978309	SRX11915383	SARS-CoV-2/Human/USA/AL-CDC-FG-083107/2021	Illumina NovaSeq 6000	PAIRED	RT-PCR	VIRAL RNA	Severe acute respiratory syndrome coronavirus 2	Homo sapiens	ILLUMINA	2021-08-12	United States	North America	49	3891.37	3557	0.986356	116363760
SRR15618069	PRJNA731152	AMPLICON	SAMN20978311	SRX11915381	SARS-CoV-2/Human/USA/AL-CDC-FG-083105/2021	Illumina NovaSeq 6000	PAIRED	RT-PCR	VIRAL RNA	Severe acute respiratory syndrome coronavirus 2	Homo sapiens	ILLUMINA	2021-08-08	United States	North America	48	5783.13	7379	0.967863	172932798
SRR15618070	PRJNA731152	AMPLICON	SAMN20978312	SRX11915380	SARS-CoV-2/Human/USA/AL-CDC-FG-083104/2021	Illumina NovaSeq 6000	PAIRED	RT-PCR	VIRAL RNA	Severe acute respiratory syndrome coronavirus 2	Homo sapiens	ILLUMINA	2021-08-14	United States	North America	44	5621.87	7747	0.911848	168110924
SRR15618071	PRJNA731152	AMPLICON	SAMN20977614	SRX11915379	SARS-CoV-2/Human/USA/TX-CDC-FG-083103/2021	Illumina NovaSeq 6000	PAIRED	RT-PCR	VIRAL RNA	Severe acute respiratory syndrome coronavirus 2	Homo sapiens	ILLUMINA	2021-08-06	United States	North America	67	756.81	532	0.91449	22630892
SRR15618073	PRJNA731152	AMPLICON	SAMN20978314	SRX11915377	SARS-CoV-2/Human/USA/AL-CDC-FG-083101/2021	Illumina NovaSeq 6000	PAIRED	RT-PCR	VIRAL RNA	Severe acute respiratory syndrome coronavirus 2	Homo sapiens	ILLUMINA	2021-08-12	United States	North America	44	5612.61	6718	0.969936	167833859
SRR15618074	PRJNA731152	AMPLICON	SAMN20978315	SRX11915376	SARS-CoV-2/Human/USA/AL-CDC-FG-083100/2021	Illumina NovaSeq 6000	PAIRED	RT-PCR	VIRAL RNA	Severe acute respiratory syndrome coronavirus 2	Homo sapiens	ILLUMINA	2021-08-12	United States	North America	41	5352.16	6583	0.913219	160045734
SRR15618075	PRJNA731152	AMPLICON	SAMN20978316	SRX11915375	SARS-CoV-2/Human/USA/AL-CDC-FG-083099/2021	Illumina NovaSeq 6000	PAIRED	RT-PCR	VIRAL RNA	Severe acute respiratory syndrome coronavirus 2	Homo sapiens	ILLUMINA	2021-08-13	United States	North America	53	6159.34	8000	0.942748	184182724
SRR15618077	PRJNA731152	AMPLICON	SAMN20978318	SRX11915373	SARS-CoV-2/Human/USA/AL-CDC-FG-083097/2021	Illumina NovaSeq 6000	PAIRED	RT-PCR	VIRAL RNA	Severe acute respiratory syndrome coronavirus 2	Homo sapiens	ILLUMINA	2021-08-11	United States	North America	51	6057.69	7985	0.951175	181143155
SRR15618078	PRJNA731152	AMPLICON	SAMN20977841	SRX11915372	SARS-CoV-2/Human/USA/CA-CDC-FG-083096/2021	Illumina NovaSeq 6000	PAIRED	RT-PCR	VIRAL RNA	Severe acute respiratory syndrome coronavirus 2	Homo sapiens	ILLUMINA	2021-08-16	United States	North America	47	6386.93	8002	0.930141	190988484
SRR15618080	PRJNA731152	AMPLICON	SAMN20978320	SRX11915370	SARS-CoV-2/Human/USA/AL-CDC-FG-083094/2021	Illumina NovaSeq 6000	PAIRED	RT-PCR	VIRAL RNA	Severe acute respiratory syndrome coronavirus 2	Homo sapiens	ILLUMINA	2021-08-11	United States	North America	47	6062.7	7993	0.955122	181293004
SRR15618081	PRJNA731152	AMPLICON	SAMN20978321	SRX11915369	SARS-CoV-2/Human/USA/AL-CDC-FG-083093/2021	Illumina NovaSeq 6000	PAIRED	RT-PCR	VIRAL RNA	Severe acute respiratory syndrome coronavirus 2	Homo sapiens	ILLUMINA	2021-08-14	United States	North America	50	5907.74	7812	0.957864	176659042
SRR15618086	PRJNA731152	AMPLICON	SAMN20977748	SRX11915364	SARS-CoV-2/Human/USA/TX-CDC-FG-082659/2021	Illumina NovaSeq 6000	PAIRED	RT-PCR	VIRAL RNA	Severe acute respiratory syndrome coronavirus 2	Homo sapiens	ILLUMINA	2021-08-11	United States	North America	43	2623.7	1971	0.959971	78456451
SRR15618087	PRJNA731152	AMPLICON	SAMN20977910	SRX11915363	SARS-CoV-2/Human/USA/CA-CDC-FG-082661/2021	Illumina NovaSeq 6000	PAIRED	RT-PCR	VIRAL RNA	Severe acute respiratory syndrome coronavirus 2	Homo sapiens	ILLUMINA	2021-08-14	United States	North America	48	5094.2	6078	0.972478	152331927
SRR15618090	PRJNA731152	AMPLICON	SAMN20977740	SRX11915360	SARS-CoV-2/Human/USA/TX-CDC-FG-082686/2021	Illumina NovaSeq 6000	PAIRED	RT-PCR	VIRAL RNA	Severe acute respiratory syndrome coronavirus 2	Homo sapiens	ILLUMINA	2021-08-12	United States	North America	50	5019.32	5097	0.981072	150092706
SRR15618091	PRJNA731152	AMPLICON	SAMN20977741	SRX11915359	SARS-CoV-2/Human/USA/TX-CDC-FG-082685/2021	Illumina NovaSeq 6000	PAIRED	RT-PCR	VIRAL RNA	Severe acute respiratory syndrome coronavirus 2	Homo sapiens	ILLUMINA	2021-08-11	United States	North America	49	3869.82	3543	0.983112	115719130
SRR15618094	PRJNA731152	AMPLICON	SAMN20977742	SRX11915356	SARS-CoV-2/Human/USA/TX-CDC-FG-082683/2021	Illumina NovaSeq 6000	PAIRED	RT-PCR	VIRAL RNA	Severe acute respiratory syndrome coronavirus 2	Homo sapiens	ILLUMINA	2021-08-12	United States	North America	49	4695.37	4599	0.983212	140405655
SRR15618095	PRJNA731152	AMPLICON	SAMN20977897	SRX11915355	SARS-CoV-2/Human/USA/CA-CDC-FG-082680/2021	Illumina NovaSeq 6000	PAIRED	RT-PCR	VIRAL RNA	Severe acute respiratory syndrome coronavirus 2	Homo sapiens	ILLUMINA	2021-08-15	United States	North America	54	2593.7	1946	0.96686	77559271
SRR15618096	PRJNA731152	AMPLICON	SAMN20977743	SRX11915354	SARS-CoV-2/Human/USA/TX-CDC-FG-082679/2021	Illumina NovaSeq 6000	PAIRED	RT-PCR	VIRAL RNA	Severe acute respiratory syndrome coronavirus 2	Homo sapiens	ILLUMINA	2021-08-12	United States	North America	42	1197.29	821	0.926964	35802608
SRR15618097	PRJNA731152	AMPLICON	SAMN20977902	SRX11915353	SARS-CoV-2/Human/USA/CA-CDC-FG-082672/2021	Illumina NovaSeq 6000	PAIRED	RT-PCR	VIRAL RNA	Severe acute respiratory syndrome coronavirus 2	Homo sapiens	ILLUMINA	2021-08-14	United States	North America	46	4305.64	4039	0.974852	128751635
SRR15618100	PRJNA731152	AMPLICON	SAMN20977744	SRX11915350	SARS-CoV-2/Human/USA/TX-CDC-FG-082677/2021	Illumina NovaSeq 6000	PAIRED	RT-PCR	VIRAL RNA	Severe acute respiratory syndrome coronavirus 2	Homo sapiens	ILLUMINA	2021-08-12	United States	North America	48	3722.69	3378	0.985486	111319696
SRR15618104	PRJNA731152	AMPLICON	SAMN20977547	SRX11915346	SARS-CoV-2/Human/USA/WA-CDC-FG-082047/2021	Illumina NovaSeq 6000	PAIRED	RT-PCR	VIRAL RNA	Severe acute respiratory syndrome coronavirus 2	Homo sapiens	ILLUMINA	2021-08-13	United States	North America	48	5297.82	6351	0.978965	158420670
SRR15618108	PRJNA731152	AMPLICON	SAMN20977543	SRX11915342	SARS-CoV-2/Human/USA/WA-CDC-FG-082052/2021	Illumina NovaSeq 6000	PAIRED	RT-PCR	VIRAL RNA	Severe acute respiratory syndrome coronavirus 2	Homo sapiens	ILLUMINA	2021-08-13	United States	North America	49	5520.87	7359	0.967361	165090441
SRR15618110	PRJNA731152	AMPLICON	SAMN20977541	SRX11915340	SARS-CoV-2/Human/USA/WA-CDC-FG-082054/2021	Illumina NovaSeq 6000	PAIRED	RT-PCR	VIRAL RNA	Severe acute respiratory syndrome coronavirus 2	Homo sapiens	ILLUMINA	2021-08-12	United States	North America	48	5630.46	7441	0.97308	168367691
SRR15618113	PRJNA731152	AMPLICON	SAMN20977538	SRX11915337	SARS-CoV-2/Human/USA/WA-CDC-FG-082057/2021	Illumina NovaSeq 6000	PAIRED	RT-PCR	VIRAL RNA	Severe acute respiratory syndrome coronavirus 2	Homo sapiens	ILLUMINA	2021-08-12	United States	North America	47	4994.77	5532	0.976558	149358502
SRR15618117	PRJNA731152	AMPLICON	SAMN20978325	SRX11915333	SARS-CoV-2/Human/USA/AL-CDC-FG-083088/2021	Illumina NovaSeq 6000	PAIRED	RT-PCR	VIRAL RNA	Severe acute respiratory syndrome coronavirus 2	Homo sapiens	ILLUMINA	2021-08-08	United States	North America	53	5993.7	7958	0.957061	179229592
SRR15618120	PRJNA731152	AMPLICON	SAMN20978328	SRX11915330	SARS-CoV-2/Human/USA/AL-CDC-FG-083084/2021	Illumina NovaSeq 6000	PAIRED	RT-PCR	VIRAL RNA	Severe acute respiratory syndrome coronavirus 2	Homo sapiens	ILLUMINA	2021-08-08	United States	North America	48	6019.65	7967	0.963047	180005719
SRR15618122	PRJNA731152	AMPLICON	SAMN20978330	SRX11915328	SARS-CoV-2/Human/USA/AL-CDC-FG-083082/2021	Illumina NovaSeq 6000	PAIRED	RT-PCR	VIRAL RNA	Severe acute respiratory syndrome coronavirus 2	Homo sapiens	ILLUMINA	2021-08-11	United States	North America	44	5961.41	7953	0.9589	178264146
SRR15618123	PRJNA731152	AMPLICON	SAMN20978331	SRX11915327	SARS-CoV-2/Human/USA/AL-CDC-FG-083081/2021	Illumina NovaSeq 6000	PAIRED	RT-PCR	VIRAL RNA	Severe acute respiratory syndrome coronavirus 2	Homo sapiens	ILLUMINA	2021-08-11	United States	North America	48	6031.7	7986	0.958666	180365990
SRR15618129	PRJNA731152	AMPLICON	SAMN20978337	SRX11915321	SARS-CoV-2/Human/USA/AL-CDC-FG-083073/2021	Illumina NovaSeq 6000	PAIRED	RT-PCR	VIRAL RNA	Severe acute respiratory syndrome coronavirus 2	Homo sapiens	ILLUMINA	2021-08-13	United States	North America	46	6025.48	7994	0.954586	180179957
SRR15618130	PRJNA731152	AMPLICON	SAMN20978338	SRX11915320	SARS-CoV-2/Human/USA/AL-CDC-FG-083072/2021	Illumina NovaSeq 6000	PAIRED	RT-PCR	VIRAL RNA	Severe acute respiratory syndrome coronavirus 2	Homo sapiens	ILLUMINA	2021-08-10	United States	North America	44	5779.66	7932	0.919506	172829235
SRR15618131	PRJNA731152	AMPLICON	SAMN20978339	SRX11915319	SARS-CoV-2/Human/USA/AL-CDC-FG-083071/2021	Illumina NovaSeq 6000	PAIRED	RT-PCR	VIRAL RNA	Severe acute respiratory syndrome coronavirus 2	Homo sapiens	ILLUMINA	2021-08-10	United States	North America	50	6008.69	7931	0.962412	179677782
SRR15618132	PRJNA731152	AMPLICON	SAMN20978340	SRX11915318	SARS-CoV-2/Human/USA/AL-CDC-FG-083070/2021	Illumina NovaSeq 6000	PAIRED	RT-PCR	VIRAL RNA	Severe acute respiratory syndrome coronavirus 2	Homo sapiens	ILLUMINA	2021-08-14	United States	North America	43	6035.98	7987	0.958265	180493804
SRR15618133	PRJNA731152	AMPLICON	SAMN20978341	SRX11915317	SARS-CoV-2/Human/USA/AL-CDC-FG-083069/2021	Illumina NovaSeq 6000	PAIRED	RT-PCR	VIRAL RNA	Severe acute respiratory syndrome coronavirus 2	Homo sapiens	ILLUMINA	2021-08-12	United States	North America	49	5246.4	5426	0.983045	156883101
SRR15618135	PRJNA731152	AMPLICON	SAMN20978343	SRX11915315	SARS-CoV-2/Human/USA/AL-CDC-FG-083067/2021	Illumina NovaSeq 6000	PAIRED	RT-PCR	VIRAL RNA	Severe acute respiratory syndrome coronavirus 2	Homo sapiens	ILLUMINA	2021-08-13	United States	North America	49	6077.45	7993	0.954453	181734060
SRR15618137	PRJNA731152	AMPLICON	SAMN20978345	SRX11915313	SARS-CoV-2/Human/USA/AL-CDC-FG-083065/2021	Illumina NovaSeq 6000	PAIRED	RT-PCR	VIRAL RNA	Severe acute respiratory syndrome coronavirus 2	Homo sapiens	ILLUMINA	2021-08-10	United States	North America	49	6065.44	7995	0.944521	181374885
SRR15618138	PRJNA731152	AMPLICON	SAMN20978346	SRX11915312	SARS-CoV-2/Human/USA/AL-CDC-FG-083064/2021	Illumina NovaSeq 6000	PAIRED	RT-PCR	VIRAL RNA	Severe acute respiratory syndrome coronavirus 2	Homo sapiens	ILLUMINA	2021-08-08	United States	North America	50	5458.53	6045	0.982209	163226535
SRR15618139	PRJNA731152	AMPLICON	SAMN20978347	SRX11915311	SARS-CoV-2/Human/USA/AL-CDC-FG-083063/2021	Illumina NovaSeq 6000	PAIRED	RT-PCR	VIRAL RNA	Severe acute respiratory syndrome coronavirus 2	Homo sapiens	ILLUMINA	2021-08-10	United States	North America	45	6057.91	7997	0.947664	181149548
SRR15618140	PRJNA731152	AMPLICON	SAMN20978348	SRX11915310	SARS-CoV-2/Human/USA/AL-CDC-FG-083062/2021	Illumina NovaSeq 6000	PAIRED	RT-PCR	VIRAL RNA	Severe acute respiratory syndrome coronavirus 2	Homo sapiens	ILLUMINA	2021-08-14	United States	North America	53	5557.42	6363	0.980102	166183506
SRR15618141	PRJNA731152	AMPLICON	SAMN20978349	SRX11915309	SARS-CoV-2/Human/USA/AL-CDC-FG-083061/2021	Illumina NovaSeq 6000	PAIRED	RT-PCR	VIRAL RNA	Severe acute respiratory syndrome coronavirus 2	Homo sapiens	ILLUMINA	2021-08-10	United States	North America	52	6105.37	7998	0.95064	182568834
SRR15618143	PRJNA731152	AMPLICON	SAMN20978351	SRX11915307	SARS-CoV-2/Human/USA/AL-CDC-FG-083058/2021	Illumina NovaSeq 6000	PAIRED	RT-PCR	VIRAL RNA	Severe acute respiratory syndrome coronavirus 2	Homo sapiens	ILLUMINA	2021-08-13	United States	North America	50	6069.7	7993	0.953383	181502305
SRR15618144	PRJNA731152	AMPLICON	SAMN20978352	SRX11915306	SARS-CoV-2/Human/USA/AL-CDC-FG-083057/2021	Illumina NovaSeq 6000	PAIRED	RT-PCR	VIRAL RNA	Severe acute respiratory syndrome coronavirus 2	Homo sapiens	ILLUMINA	2021-08-12	United States	North America	45	5639.86	6722	0.970705	168648816
SRR15618147	PRJNA731152	AMPLICON	SAMN20978355	SRX11915303	SARS-CoV-2/Human/USA/AL-CDC-FG-083054/2021	Illumina NovaSeq 6000	PAIRED	RT-PCR	VIRAL RNA	Severe acute respiratory syndrome coronavirus 2	Homo sapiens	ILLUMINA	2021-08-11	United States	North America	41	4735.35	4671	0.989366	141601287
SRR15618154	PRJNA731152	AMPLICON	SAMN20977529	SRX11915296	SARS-CoV-2/Human/USA/WA-CDC-FG-082073/2021	Illumina NovaSeq 6000	PAIRED	RT-PCR	VIRAL RNA	Severe acute respiratory syndrome coronavirus 2	Homo sapiens	ILLUMINA	2021-08-12	United States	North America	52	5511.15	7121	0.974819	164799977
SRR15618157	PRJNA731152	AMPLICON	SAMN20977526	SRX11915293	SARS-CoV-2/Human/USA/WA-CDC-FG-082076/2021	Illumina NovaSeq 6000	PAIRED	RT-PCR	VIRAL RNA	Severe acute respiratory syndrome coronavirus 2	Homo sapiens	ILLUMINA	2021-08-13	United States	North America	50	5857.75	7927	0.956693	175164216
SRR15618161	PRJNA731152	AMPLICON	SAMN20977786	SRX11915289	SARS-CoV-2/Human/USA/GA-CDC-FG-082083/2021	Illumina NovaSeq 6000	PAIRED	RT-PCR	VIRAL RNA	Severe acute respiratory syndrome coronavirus 2	Homo sapiens	ILLUMINA	2021-08-14	United States	North America	51	4006.82	3723	0.978296	119815852
SRR15618162	PRJNA731152	AMPLICON	SAMN20977522	SRX11915288	SARS-CoV-2/Human/USA/WA-CDC-FG-082084/2021	Illumina NovaSeq 6000	PAIRED	RT-PCR	VIRAL RNA	Severe acute respiratory syndrome coronavirus 2	Homo sapiens	ILLUMINA	2021-08-12	United States	North America	50	5798.21	7858	0.952346	173383880
SRR15618163	PRJNA731152	AMPLICON	SAMN20977521	SRX11915287	SARS-CoV-2/Human/USA/WA-CDC-FG-082085/2021	Illumina NovaSeq 6000	PAIRED	RT-PCR	VIRAL RNA	Severe acute respiratory syndrome coronavirus 2	Homo sapiens	ILLUMINA	2021-08-13	United States	North America	49	3088.8	2521	0.964619	92364486
SRR15618166	PRJNA731152	AMPLICON	SAMN20977519	SRX11915284	SARS-CoV-2/Human/USA/WA-CDC-FG-082087/2021	Illumina NovaSeq 6000	PAIRED	RT-PCR	VIRAL RNA	Severe acute respiratory syndrome coronavirus 2	Homo sapiens	ILLUMINA	2021-08-12	United States	North America	48	5917.01	7950	0.9486	176936422
SRR15618167	PRJNA731152	AMPLICON	SAMN20977518	SRX11915283	SARS-CoV-2/Human/USA/WA-CDC-FG-082089/2021	Illumina NovaSeq 6000	PAIRED	RT-PCR	VIRAL RNA	Severe acute respiratory syndrome coronavirus 2	Homo sapiens	ILLUMINA	2021-08-12	United States	North America	48	2912.57	2191	0.968732	87094473
SRR15618169	PRJNA731152	AMPLICON	SAMN20977516	SRX11915281	SARS-CoV-2/Human/USA/WA-CDC-FG-082091/2021	Illumina NovaSeq 6000	PAIRED	RT-PCR	VIRAL RNA	Severe acute respiratory syndrome coronavirus 2	Homo sapiens	ILLUMINA	2021-08-13	United States	North America	43	5810.65	7907	0.956794	173755731
SRR15618173	PRJNA731152	AMPLICON	SAMN20977512	SRX11915277	SARS-CoV-2/Human/USA/WA-CDC-FG-082097/2021	Illumina NovaSeq 6000	PAIRED	RT-PCR	VIRAL RNA	Severe acute respiratory syndrome coronavirus 2	Homo sapiens	ILLUMINA	2021-08-13	United States	North America	48	3966.79	3631	0.977761	118619032
SRR15618176	PRJNA731152	AMPLICON	SAMN20977509	SRX11915274	SARS-CoV-2/Human/USA/WA-CDC-FG-082100/2021	Illumina NovaSeq 6000	PAIRED	RT-PCR	VIRAL RNA	Severe acute respiratory syndrome coronavirus 2	Homo sapiens	ILLUMINA	2021-08-14	United States	North America	50	4481.53	4340	0.979166	134011073
SRR15618179	PRJNA731152	AMPLICON	SAMN20977506	SRX11915271	SARS-CoV-2/Human/USA/WA-CDC-FG-082104/2021	Illumina NovaSeq 6000	PAIRED	RT-PCR	VIRAL RNA	Severe acute respiratory syndrome coronavirus 2	Homo sapiens	ILLUMINA	2021-08-13	United States	North America	46	5530.9	7176	0.973481	165390531
SRR15618180	PRJNA731152	AMPLICON	SAMN20978356	SRX11915270	SARS-CoV-2/Human/USA/AL-CDC-FG-083053/2021	Illumina NovaSeq 6000	PAIRED	RT-PCR	VIRAL RNA	Severe acute respiratory syndrome coronavirus 2	Homo sapiens	ILLUMINA	2021-08-10	United States	North America	47	5988.78	7971	0.954486	179082580
SRR15618182	PRJNA731152	AMPLICON	SAMN20978076	SRX11915268	SARS-CoV-2/Human/USA/AL-CDC-FG-083354/2021	Illumina NovaSeq 6000	PAIRED	RT-PCR	VIRAL RNA	Severe acute respiratory syndrome coronavirus 2	Homo sapiens	ILLUMINA	2021-08-10	United States	North America	50	6104.88	7994	0.950339	182554134
SRR15618183	PRJNA731152	AMPLICON	SAMN20978077	SRX11915267	SARS-CoV-2/Human/USA/AL-CDC-FG-083353/2021	Illumina NovaSeq 6000	PAIRED	RT-PCR	VIRAL RNA	Severe acute respiratory syndrome coronavirus 2	Homo sapiens	ILLUMINA	2021-08-10	United States	North America	61	6106.38	7998	0.947698	182599201
SRR15618185	PRJNA731152	AMPLICON	SAMN20978079	SRX11915265	SARS-CoV-2/Human/USA/AL-CDC-FG-083351/2021	Illumina NovaSeq 6000	PAIRED	RT-PCR	VIRAL RNA	Severe acute respiratory syndrome coronavirus 2	Homo sapiens	ILLUMINA	2021-08-10	United States	North America	51	6042.96	7986	0.955991	180702509
SRR15618188	PRJNA731152	AMPLICON	SAMN20978082	SRX11915262	SARS-CoV-2/Human/USA/AL-CDC-FG-083348/2021	Illumina NovaSeq 6000	PAIRED	RT-PCR	VIRAL RNA	Severe acute respiratory syndrome coronavirus 2	Homo sapiens	ILLUMINA	2021-08-10	United States	North America	61	6053.56	7989	0.954486	181019704
SRR15618190	PRJNA731152	AMPLICON	SAMN20977781	SRX11915260	SARS-CoV-2/Human/USA/GA-CDC-FG-083346/2021	Illumina NovaSeq 6000	PAIRED	RT-PCR	VIRAL RNA	Severe acute respiratory syndrome coronavirus 2	Homo sapiens	ILLUMINA	2021-08-09	United States	North America	48	6092.4	7996	0.953516	182180983
SRR15618192	PRJNA731152	AMPLICON	SAMN20977668	SRX11915258	SARS-CoV-2/Human/USA/TX-CDC-FG-082891/2021	Illumina NovaSeq 6000	PAIRED	RT-PCR	VIRAL RNA	Severe acute respiratory syndrome coronavirus 2	Homo sapiens	ILLUMINA	2021-08-12	United States	North America	47	5818.05	7843	0.962512	173977000
SRR15618193	PRJNA731152	AMPLICON	SAMN20977850	SRX11915257	SARS-CoV-2/Human/USA/CA-CDC-FG-082890/2021	Illumina NovaSeq 6000	PAIRED	RT-PCR	VIRAL RNA	Severe acute respiratory syndrome coronavirus 2	Homo sapiens	ILLUMINA	2021-08-14	United States	North America	51	5547.34	7561	0.946594	165882237
SRR15618196	PRJNA731152	AMPLICON	SAMN20977417	SRX11915254	SARS-CoV-2/Human/USA/WI-CDC-FG-082884/2021	Illumina NovaSeq 6000	PAIRED	RT-PCR	VIRAL RNA	Severe acute respiratory syndrome coronavirus 2	Homo sapiens	ILLUMINA	2021-08-10	United States	North America	50	5301.19	6305	0.968431	158521520
SRR15618197	PRJNA731152	AMPLICON	SAMN20977824	SRX11915253	SARS-CoV-2/Human/USA/CO-CDC-FG-082880/2021	Illumina NovaSeq 6000	PAIRED	RT-PCR	VIRAL RNA	Severe acute respiratory syndrome coronavirus 2	Homo sapiens	ILLUMINA	2021-08-10	United States	North America	43	4449.19	4194	0.985921	133044246
SRR15618200	PRJNA731152	AMPLICON	SAMN20977799	SRX11915250	SARS-CoV-2/Human/USA/FL-CDC-FG-082877/2021	Illumina NovaSeq 6000	PAIRED	RT-PCR	VIRAL RNA	Severe acute respiratory syndrome coronavirus 2	Homo sapiens	ILLUMINA	2021-08-11	United States	North America	43	1328.23	855	0.91021	39718121
SRR15618203	PRJNA731152	AMPLICON	SAMN20977852	SRX11915247	SARS-CoV-2/Human/USA/CA-CDC-FG-082871/2021	Illumina NovaSeq 6000	PAIRED	RT-PCR	VIRAL RNA	Severe acute respiratory syndrome coronavirus 2	Homo sapiens	ILLUMINA	2021-08-14	United States	North America	50	5837.41	7954	0.940541	174555924
SRR15618204	PRJNA731152	AMPLICON	SAMN20977825	SRX11915246	SARS-CoV-2/Human/USA/CO-CDC-FG-082870/2021	Illumina NovaSeq 6000	PAIRED	RT-PCR	VIRAL RNA	Severe acute respiratory syndrome coronavirus 2	Homo sapiens	ILLUMINA	2021-08-12	United States	North America	50	5800.43	7738	0.959235	173450355
SRR15618206	PRJNA731152	AMPLICON	SAMN20978094	SRX11915244	SARS-CoV-2/Human/USA/AL-CDC-FG-083335/2021	Illumina NovaSeq 6000	PAIRED	RT-PCR	VIRAL RNA	Severe acute respiratory syndrome coronavirus 2	Homo sapiens	ILLUMINA	2021-08-05	United States	North America	42	5874.06	7981	0.947096	175651984
SRR15618208	PRJNA731152	AMPLICON	SAMN20978099	SRX11915242	SARS-CoV-2/Human/USA/AL-CDC-FG-083330/2021	Illumina NovaSeq 6000	PAIRED	RT-PCR	VIRAL RNA	Severe acute respiratory syndrome coronavirus 2	Homo sapiens	ILLUMINA	2021-08-09	United States	North America	44	5983.02	7985	0.956927	178910181
SRR15618209	PRJNA731152	AMPLICON	SAMN20978100	SRX11915241	SARS-CoV-2/Human/USA/AL-CDC-FG-083329/2021	Illumina NovaSeq 6000	PAIRED	RT-PCR	VIRAL RNA	Severe acute respiratory syndrome coronavirus 2	Homo sapiens	ILLUMINA	2021-08-10	United States	North America	63	5870.63	7702	0.963348	175549321
SRR15618210	PRJNA731152	AMPLICON	SAMN20978101	SRX11915240	SARS-CoV-2/Human/USA/AL-CDC-FG-083328/2021	Illumina NovaSeq 6000	PAIRED	RT-PCR	VIRAL RNA	Severe acute respiratory syndrome coronavirus 2	Homo sapiens	ILLUMINA	2021-08-09	United States	North America	45	5934.23	7998	0.901916	177451296
SRR15618211	PRJNA731152	AMPLICON	SAMN20978102	SRX11915239	SARS-CoV-2/Human/USA/AL-CDC-FG-083327/2021	Illumina NovaSeq 6000	PAIRED	RT-PCR	VIRAL RNA	Severe acute respiratory syndrome coronavirus 2	Homo sapiens	ILLUMINA	2021-08-09	United States	North America	55	6124.79	7999	0.946828	183149508
SRR15618213	PRJNA731152	AMPLICON	SAMN20977504	SRX11915237	SARS-CoV-2/Human/USA/WA-CDC-FG-082106/2021	Illumina NovaSeq 6000	PAIRED	RT-PCR	VIRAL RNA	Severe acute respiratory syndrome coronavirus 2	Homo sapiens	ILLUMINA	2021-08-12	United States	North America	45	2699.5	2039	0.969501	80723001
SRR15618219	PRJNA731152	AMPLICON	SAMN20977498	SRX11915231	SARS-CoV-2/Human/USA/WA-CDC-FG-082113/2021	Illumina NovaSeq 6000	PAIRED	RT-PCR	VIRAL RNA	Severe acute respiratory syndrome coronavirus 2	Homo sapiens	ILLUMINA	2021-08-13	United States	North America	52	5136.93	5822	0.972879	153609513
SRR15618221	PRJNA731152	AMPLICON	SAMN20977496	SRX11915229	SARS-CoV-2/Human/USA/WA-CDC-FG-082116/2021	Illumina NovaSeq 6000	PAIRED	RT-PCR	VIRAL RNA	Severe acute respiratory syndrome coronavirus 2	Homo sapiens	ILLUMINA	2021-08-11	United States	North America	48	5541.49	7078	0.973815	165707252
SRR15618223	PRJNA731152	AMPLICON	SAMN20977494	SRX11915227	SARS-CoV-2/Human/USA/WA-CDC-FG-082121/2021	Illumina NovaSeq 6000	PAIRED	RT-PCR	VIRAL RNA	Severe acute respiratory syndrome coronavirus 2	Homo sapiens	ILLUMINA	2021-08-12	United States	North America	48	2293.46	1620	0.961743	68581438
SRR15618224	PRJNA731152	AMPLICON	SAMN20977493	SRX11915226	SARS-CoV-2/Human/USA/WA-CDC-FG-082122/2021	Illumina NovaSeq 6000	PAIRED	RT-PCR	VIRAL RNA	Severe acute respiratory syndrome coronavirus 2	Homo sapiens	ILLUMINA	2021-08-12	United States	North America	54	5815.9	7850	0.953918	173912981
SRR15618226	PRJNA731152	AMPLICON	SAMN20977491	SRX11915224	SARS-CoV-2/Human/USA/WA-CDC-FG-082126/2021	Illumina NovaSeq 6000	PAIRED	RT-PCR	VIRAL RNA	Severe acute respiratory syndrome coronavirus 2	Homo sapiens	ILLUMINA	2021-08-14	United States	North America	49	4919.34	5336	0.978597	147103130
SRR15618233	PRJNA731152	AMPLICON	SAMN20977484	SRX11915217	SARS-CoV-2/Human/USA/WA-CDC-FG-082136/2021	Illumina NovaSeq 6000	PAIRED	RT-PCR	VIRAL RNA	Severe acute respiratory syndrome coronavirus 2	Homo sapiens	ILLUMINA	2021-08-12	United States	North America	51	2038.42	1378	0.955958	60954860
SRR15618234	PRJNA731152	AMPLICON	SAMN20977483	SRX11915216	SARS-CoV-2/Human/USA/WA-CDC-FG-082137/2021	Illumina NovaSeq 6000	PAIRED	RT-PCR	VIRAL RNA	Severe acute respiratory syndrome coronavirus 2	Homo sapiens	ILLUMINA	2021-08-13	United States	North America	49	5882.77	7949	0.952246	175912428
SRR15618237	PRJNA731152	AMPLICON	SAMN20977480	SRX11915213	SARS-CoV-2/Human/USA/WA-CDC-FG-082141/2021	Illumina NovaSeq 6000	PAIRED	RT-PCR	VIRAL RNA	Severe acute respiratory syndrome coronavirus 2	Homo sapiens	ILLUMINA	2021-08-13	United States	North America	50	2923.21	2277	0.959736	87412648
SRR15618240	PRJNA731152	AMPLICON	SAMN20977477	SRX11915210	SARS-CoV-2/Human/USA/WA-CDC-FG-082146/2021	Illumina NovaSeq 6000	PAIRED	RT-PCR	VIRAL RNA	Severe acute respiratory syndrome coronavirus 2	Homo sapiens	ILLUMINA	2021-08-13	United States	North America	48	5903.37	7965	0.950808	176528620
SRR15618241	PRJNA731152	AMPLICON	SAMN20977476	SRX11915209	SARS-CoV-2/Human/USA/WA-CDC-FG-082147/2021	Illumina NovaSeq 6000	PAIRED	RT-PCR	VIRAL RNA	Severe acute respiratory syndrome coronavirus 2	Homo sapiens	ILLUMINA	2021-08-13	United States	North America	51	5733.23	7775	0.959603	171440857
SRR15618242	PRJNA731152	AMPLICON	SAMN20977475	SRX11915208	SARS-CoV-2/Human/USA/WA-CDC-FG-082148/2021	Illumina NovaSeq 6000	PAIRED	RT-PCR	VIRAL RNA	Severe acute respiratory syndrome coronavirus 2	Homo sapiens	ILLUMINA	2021-08-13	United States	North America	51	4876.77	5197	0.975153	145829988
SRR15618243	PRJNA731152	AMPLICON	SAMN20977474	SRX11915207	SARS-CoV-2/Human/USA/WA-CDC-FG-082149/2021	Illumina NovaSeq 6000	PAIRED	RT-PCR	VIRAL RNA	Severe acute respiratory syndrome coronavirus 2	Homo sapiens	ILLUMINA	2021-08-13	United States	North America	47	5737.98	7796	0.954687	171582796
SRR15618244	PRJNA731152	AMPLICON	SAMN20977862	SRX11915206	SARS-CoV-2/Human/USA/CA-CDC-FG-082775/2021	Illumina NovaSeq 6000	PAIRED	RT-PCR	VIRAL RNA	Severe acute respiratory syndrome coronavirus 2	Homo sapiens	ILLUMINA	2021-08-14	United States	North America	45	5408	6519	0.972979	161715499
SRR15618246	PRJNA731152	AMPLICON	SAMN20977472	SRX11915204	SARS-CoV-2/Human/USA/WA-CDC-FG-082151/2021	Illumina NovaSeq 6000	PAIRED	RT-PCR	VIRAL RNA	Severe acute respiratory syndrome coronavirus 2	Homo sapiens	ILLUMINA	2021-08-13	United States	North America	43	5060.52	5630	0.976056	151324832
SRR15618248	PRJNA731152	AMPLICON	SAMN20977470	SRX11915202	SARS-CoV-2/Human/USA/WA-CDC-FG-082153/2021	Illumina NovaSeq 6000	PAIRED	RT-PCR	VIRAL RNA	Severe acute respiratory syndrome coronavirus 2	Homo sapiens	ILLUMINA	2021-08-13	United States	North America	46	3623.32	3210	0.956794	108348078
SRR15618251	PRJNA731152	AMPLICON	SAMN20977468	SRX11915199	SARS-CoV-2/Human/USA/WA-CDC-FG-082157/2021	Illumina NovaSeq 6000	PAIRED	RT-PCR	VIRAL RNA	Severe acute respiratory syndrome coronavirus 2	Homo sapiens	ILLUMINA	2021-08-12	United States	North America	48	5872.72	7885	0.949972	175612084
SRR15618252	PRJNA731152	AMPLICON	SAMN20977467	SRX11915198	SARS-CoV-2/Human/USA/WA-CDC-FG-082158/2021	Illumina NovaSeq 6000	PAIRED	RT-PCR	VIRAL RNA	Severe acute respiratory syndrome coronavirus 2	Homo sapiens	ILLUMINA	2021-08-14	United States	North America	54	4621.44	4658	0.979868	138194832
SRR15618260	PRJNA731152	AMPLICON	SAMN20977462	SRX11915190	SARS-CoV-2/Human/USA/WA-CDC-FG-082173/2021	Illumina NovaSeq 6000	PAIRED	RT-PCR	VIRAL RNA	Severe acute respiratory syndrome coronavirus 2	Homo sapiens	ILLUMINA	2021-08-12	United States	North America	47	5352.63	6496	0.976424	160059669
SRR15618261	PRJNA731152	AMPLICON	SAMN20977461	SRX11915189	SARS-CoV-2/Human/USA/WA-CDC-FG-082174/2021	Illumina NovaSeq 6000	PAIRED	RT-PCR	VIRAL RNA	Severe acute respiratory syndrome coronavirus 2	Homo sapiens	ILLUMINA	2021-08-14	United States	North America	43	5722.3	7539	0.968431	171114070
SRR15618266	PRJNA731152	AMPLICON	SAMN20977455	SRX11915184	SARS-CoV-2/Human/USA/WA-CDC-FG-082196/2021	Illumina NovaSeq 6000	PAIRED	RT-PCR	VIRAL RNA	Severe acute respiratory syndrome coronavirus 2	Homo sapiens	ILLUMINA	2021-08-12	United States	North America	51	5982.97	7974	0.946995	178908702
SRR15618267	PRJNA731152	AMPLICON	SAMN20977454	SRX11915183	SARS-CoV-2/Human/USA/WA-CDC-FG-082197/2021	Illumina NovaSeq 6000	PAIRED	RT-PCR	VIRAL RNA	Severe acute respiratory syndrome coronavirus 2	Homo sapiens	ILLUMINA	2021-08-13	United States	North America	57	5592.09	7258	0.962077	167220269
SRR15618268	PRJNA731152	AMPLICON	SAMN20978475	SRX11915182	SARS-CoV-2/Human/USA/AL-CDC-FG-082201/2021	Illumina NovaSeq 6000	PAIRED	RT-PCR	VIRAL RNA	Severe acute respiratory syndrome coronavirus 2	Homo sapiens	ILLUMINA	2021-08-12	United States	North America	49	3822.39	3375	0.984985	114301066
SRR15618272	PRJNA731152	AMPLICON	SAMN20977448	SRX11915178	SARS-CoV-2/Human/USA/WA-CDC-FG-082218/2021	Illumina NovaSeq 6000	PAIRED	RT-PCR	VIRAL RNA	Severe acute respiratory syndrome coronavirus 2	Homo sapiens	ILLUMINA	2021-08-13	United States	North America	47	5303.3	6408	0.975956	158584500
SRR15618277	PRJNA731152	AMPLICON	SAMN20977784	SRX11915173	SARS-CoV-2/Human/USA/GA-CDC-FG-082232/2021	Illumina NovaSeq 6000	PAIRED	RT-PCR	VIRAL RNA	Severe acute respiratory syndrome coronavirus 2	Homo sapiens	ILLUMINA	2021-08-13	United States	North America	47	5827.76	7660	0.959469	174267472
SRR15618284	PRJNA731152	AMPLICON	SAMN20978473	SRX11915166	SARS-CoV-2/Human/USA/AL-CDC-FG-082245/2021	Illumina NovaSeq 6000	PAIRED	RT-PCR	VIRAL RNA	Severe acute respiratory syndrome coronavirus 2	Homo sapiens	ILLUMINA	2021-08-13	United States	North America	48	3973.57	3692	0.985085	118821547
SRR15618285	PRJNA731152	AMPLICON	SAMN20978051	SRX11915165	SARS-CoV-2/Human/USA/CA-CDC-FG-082246/2021	Illumina NovaSeq 6000	PAIRED	RT-PCR	VIRAL RNA	Severe acute respiratory syndrome coronavirus 2	Homo sapiens	ILLUMINA	2021-08-13	United States	North America	48	5797.99	7580	0.965589	173377317
SRR15618290	PRJNA731152	AMPLICON	SAMN20977779	SRX11915160	SARS-CoV-2/Human/USA/KS-CDC-FG-082253/2021	Illumina NovaSeq 6000	PAIRED	RT-PCR	VIRAL RNA	Severe acute respiratory syndrome coronavirus 2	Homo sapiens	ILLUMINA	2021-08-13	United States	North America	46	5569.09	6126	0.9795	166532518
SRR15618291	PRJNA731152	AMPLICON	SAMN20977972	SRX11915159	SARS-CoV-2/Human/USA/CA-CDC-FG-082516/2021	Illumina NovaSeq 6000	PAIRED	RT-PCR	VIRAL RNA	Severe acute respiratory syndrome coronavirus 2	Homo sapiens	ILLUMINA	2021-08-14	United States	North America	45	2775.33	2126	0.964953	82990755
SRR15618292	PRJNA731152	AMPLICON	SAMN20977971	SRX11915158	SARS-CoV-2/Human/USA/CA-CDC-FG-082517/2021	Illumina NovaSeq 6000	PAIRED	RT-PCR	VIRAL RNA	Severe acute respiratory syndrome coronavirus 2	Homo sapiens	ILLUMINA	2021-08-14	United States	North America	49	2534.6	1919	0.956526	75792148
SRR15618295	PRJNA731152	AMPLICON	SAMN20977961	SRX11915155	SARS-CoV-2/Human/USA/CA-CDC-FG-082533/2021	Illumina NovaSeq 6000	PAIRED	RT-PCR	VIRAL RNA	Severe acute respiratory syndrome coronavirus 2	Homo sapiens	ILLUMINA	2021-08-14	United States	North America	40	1071.7	601	0.901548	32047097
SRR15618306	PRJNA731152	AMPLICON	SAMN20977938	SRX11915144	SARS-CoV-2/Human/USA/CA-CDC-FG-082593/2021	Illumina NovaSeq 6000	PAIRED	RT-PCR	VIRAL RNA	Severe acute respiratory syndrome coronavirus 2	Homo sapiens	ILLUMINA	2021-08-14	United States	North America	48	4768.06	5017	0.977862	142579212
SRR15618307	PRJNA731152	AMPLICON	SAMN20977934	SRX11915143	SARS-CoV-2/Human/USA/CA-CDC-FG-082606/2021	Illumina NovaSeq 6000	PAIRED	RT-PCR	VIRAL RNA	Severe acute respiratory syndrome coronavirus 2	Homo sapiens	ILLUMINA	2021-08-14	United States	North America	47	3103.76	2384	0.970337	92811696
SRR15618308	PRJNA731152	AMPLICON	SAMN20978103	SRX11915142	SARS-CoV-2/Human/USA/AL-CDC-FG-083326/2021	Illumina NovaSeq 6000	PAIRED	RT-PCR	VIRAL RNA	Severe acute respiratory syndrome coronavirus 2	Homo sapiens	ILLUMINA	2021-08-09	United States	North America	44	6121.07	7998	0.948333	183038282
SRR15618309	PRJNA731152	AMPLICON	SAMN20978104	SRX11915141	SARS-CoV-2/Human/USA/AL-CDC-FG-083325/2021	Illumina NovaSeq 6000	PAIRED	RT-PCR	VIRAL RNA	Severe acute respiratory syndrome coronavirus 2	Homo sapiens	ILLUMINA	2021-08-10	United States	North America	53	5931.6	7904	0.959135	177372622
SRR15618310	PRJNA731152	AMPLICON	SAMN20978105	SRX11915140	SARS-CoV-2/Human/USA/AL-CDC-FG-083324/2021	Illumina NovaSeq 6000	PAIRED	RT-PCR	VIRAL RNA	Severe acute respiratory syndrome coronavirus 2	Homo sapiens	ILLUMINA	2021-08-10	United States	North America	55	5725.24	7306	0.967027	171201911
SRR15618315	PRJNA731152	AMPLICON	SAMN20978109	SRX11915135	SARS-CoV-2/Human/USA/AL-CDC-FG-083319/2021	Illumina NovaSeq 6000	PAIRED	RT-PCR	VIRAL RNA	Severe acute respiratory syndrome coronavirus 2	Homo sapiens	ILLUMINA	2021-08-09	United States	North America	50	6205.07	8001	0.938367	185550281
SRR15618319	PRJNA731152	AMPLICON	SAMN20978113	SRX11915131	SARS-CoV-2/Human/USA/AL-CDC-FG-083315/2021	Illumina NovaSeq 6000	PAIRED	RT-PCR	VIRAL RNA	Severe acute respiratory syndrome coronavirus 2	Homo sapiens	ILLUMINA	2021-08-10	United States	North America	49	6078.24	7996	0.954152	181757667
SRR15618321	PRJNA731152	AMPLICON	SAMN20978115	SRX11915129	SARS-CoV-2/Human/USA/AL-CDC-FG-083313/2021	Illumina NovaSeq 6000	PAIRED	RT-PCR	VIRAL RNA	Severe acute respiratory syndrome coronavirus 2	Homo sapiens	ILLUMINA	2021-08-09	United States	North America	46	6115.55	7998	0.948901	182873179
SRR15618325	PRJNA731152	AMPLICON	SAMN20978119	SRX11915125	SARS-CoV-2/Human/USA/AL-CDC-FG-083308/2021	Illumina NovaSeq 6000	PAIRED	RT-PCR	VIRAL RNA	Severe acute respiratory syndrome coronavirus 2	Homo sapiens	ILLUMINA	2021-08-10	United States	North America	59	5164.35	5189	0.984416	154429535
SRR15618326	PRJNA731152	AMPLICON	SAMN20978120	SRX11915124	SARS-CoV-2/Human/USA/AL-CDC-FG-083307/2021	Illumina NovaSeq 6000	PAIRED	RT-PCR	VIRAL RNA	Severe acute respiratory syndrome coronavirus 2	Homo sapiens	ILLUMINA	2021-08-12	United States	North America	50	5942.22	7982	0.956359	177690144
SRR15618329	PRJNA731152	AMPLICON	SAMN20978123	SRX11915121	SARS-CoV-2/Human/USA/AL-CDC-FG-083304/2021	Illumina NovaSeq 6000	PAIRED	RT-PCR	VIRAL RNA	Severe acute respiratory syndrome coronavirus 2	Homo sapiens	ILLUMINA	2021-08-09	United States	North America	39	5782.18	7972	0.90088	172904560
SRR15618331	PRJNA731152	AMPLICON	SAMN20978127	SRX11915119	SARS-CoV-2/Human/USA/AL-CDC-FG-083300/2021	Illumina NovaSeq 6000	PAIRED	RT-PCR	VIRAL RNA	Severe acute respiratory syndrome coronavirus 2	Homo sapiens	ILLUMINA	2021-08-09	United States	North America	44	6092.31	7997	0.948433	182178293
SRR15618332	PRJNA731152	AMPLICON	SAMN20978128	SRX11915118	SARS-CoV-2/Human/USA/AL-CDC-FG-083299/2021	Illumina NovaSeq 6000	PAIRED	RT-PCR	VIRAL RNA	Severe acute respiratory syndrome coronavirus 2	Homo sapiens	ILLUMINA	2021-08-12	United States	North America	49	5985.85	7954	0.956794	178994780
SRR15618333	PRJNA731152	AMPLICON	SAMN20977759	SRX11915117	SARS-CoV-2/Human/USA/OH-CDC-FG-083298/2021	Illumina NovaSeq 6000	PAIRED	RT-PCR	VIRAL RNA	Severe acute respiratory syndrome coronavirus 2	Homo sapiens	ILLUMINA	2021-08-12	United States	North America	47	5976.3	7956	0.956325	178709295
SRR15618339	PRJNA731152	AMPLICON	SAMN20978136	SRX11915111	SARS-CoV-2/Human/USA/AL-CDC-FG-083290/2021	Illumina NovaSeq 6000	PAIRED	RT-PCR	VIRAL RNA	Severe acute respiratory syndrome coronavirus 2	Homo sapiens	ILLUMINA	2021-08-12	United States	North America	53	5906.55	7874	0.956626	176623486
SRR15618342	PRJNA731152	AMPLICON	SAMN20977419	SRX11915780	SARS-CoV-2/Human/USA/WI-CDC-FG-082854/2021	Illumina NovaSeq 6000	PAIRED	RT-PCR	VIRAL RNA	Severe acute respiratory syndrome coronavirus 2	Homo sapiens	ILLUMINA	2021-08-12	United States	North America	48	5840.26	7916	0.956158	174641217
SRR15618343	PRJNA731152	AMPLICON	SAMN20977677	SRX11915779	SARS-CoV-2/Human/USA/TX-CDC-FG-082851/2021	Illumina NovaSeq 6000	PAIRED	RT-PCR	VIRAL RNA	Severe acute respiratory syndrome coronavirus 2	Homo sapiens	ILLUMINA	2021-08-11	United States	North America	43	4073.18	3830	0.985921	121800274
SRR15618347	PRJNA731152	AMPLICON	SAMN20977679	SRX11915775	SARS-CoV-2/Human/USA/TX-CDC-FG-082845/2021	Illumina NovaSeq 6000	PAIRED	RT-PCR	VIRAL RNA	Severe acute respiratory syndrome coronavirus 2	Homo sapiens	ILLUMINA	2021-08-12	United States	North America	47	5846.52	7687	0.963515	174828443
SRR15618351	PRJNA731152	AMPLICON	SAMN20977682	SRX11915771	SARS-CoV-2/Human/USA/TX-CDC-FG-082837/2021	Illumina NovaSeq 6000	PAIRED	RT-PCR	VIRAL RNA	Severe acute respiratory syndrome coronavirus 2	Homo sapiens	ILLUMINA	2021-08-11	United States	North America	53	4642.38	4918	0.964753	138820987
SRR15618354	PRJNA731152	AMPLICON	SAMN20977828	SRX11915768	SARS-CoV-2/Human/USA/CO-CDC-FG-082833/2021	Illumina NovaSeq 6000	PAIRED	RT-PCR	VIRAL RNA	Severe acute respiratory syndrome coronavirus 2	Homo sapiens	ILLUMINA	2021-08-12	United States	North America	46	5709.64	7237	0.970672	170735460
SRR15618356	PRJNA731152	AMPLICON	SAMN20977683	SRX11915766	SARS-CoV-2/Human/USA/TX-CDC-FG-082831/2021	Illumina NovaSeq 6000	PAIRED	RT-PCR	VIRAL RNA	Severe acute respiratory syndrome coronavirus 2	Homo sapiens	ILLUMINA	2021-08-11	United States	North America	36	2069.59	1633	0.967528	61886861
SRR15618357	PRJNA731152	AMPLICON	SAMN20977829	SRX11915765	SARS-CoV-2/Human/USA/CO-CDC-FG-082830/2021	Illumina NovaSeq 6000	PAIRED	RT-PCR	VIRAL RNA	Severe acute respiratory syndrome coronavirus 2	Homo sapiens	ILLUMINA	2021-08-12	United States	North America	43	5740.16	7455	0.965254	171647967
SRR15618358	PRJNA731152	AMPLICON	SAMN20977684	SRX11915764	SARS-CoV-2/Human/USA/TX-CDC-FG-082827/2021	Illumina NovaSeq 6000	PAIRED	RT-PCR	VIRAL RNA	Severe acute respiratory syndrome coronavirus 2	Homo sapiens	ILLUMINA	2021-08-12	United States	North America	47	5712.09	7435	0.969602	170808592
SRR15618360	PRJNA731152	AMPLICON	SAMN20977686	SRX11915762	SARS-CoV-2/Human/USA/TX-CDC-FG-082824/2021	Illumina NovaSeq 6000	PAIRED	RT-PCR	VIRAL RNA	Severe acute respiratory syndrome coronavirus 2	Homo sapiens	ILLUMINA	2021-08-12	United States	North America	48	5620.58	6863	0.965923	168072095
SRR15618365	PRJNA731152	AMPLICON	SAMN20977830	SRX11915757	SARS-CoV-2/Human/USA/CO-CDC-FG-082817/2021	Illumina NovaSeq 6000	PAIRED	RT-PCR	VIRAL RNA	Severe acute respiratory syndrome coronavirus 2	Homo sapiens	ILLUMINA	2021-08-12	United States	North America	51	5693.76	7256	0.968097	170260404
SRR15618366	PRJNA731152	AMPLICON	SAMN20977831	SRX11915756	SARS-CoV-2/Human/USA/CO-CDC-FG-082816/2021	Illumina NovaSeq 6000	PAIRED	RT-PCR	VIRAL RNA	Severe acute respiratory syndrome coronavirus 2	Homo sapiens	ILLUMINA	2021-08-12	United States	North America	47	5669.99	7246	0.968766	169549825
SRR15618372	PRJNA731152	AMPLICON	SAMN20977694	SRX11915750	SARS-CoV-2/Human/USA/TX-CDC-FG-082808/2021	Illumina NovaSeq 6000	PAIRED	RT-PCR	VIRAL RNA	Severe acute respiratory syndrome coronavirus 2	Homo sapiens	ILLUMINA	2021-08-11	United States	North America	44	3324.08	2830	0.957496	99400013
SRR15618373	PRJNA731152	AMPLICON	SAMN20978125	SRX11915749	SARS-CoV-2/Human/USA/AL-CDC-FG-083302/2021	Illumina NovaSeq 6000	PAIRED	RT-PCR	VIRAL RNA	Severe acute respiratory syndrome coronavirus 2	Homo sapiens	ILLUMINA	2021-08-09	United States	North America	49	6053.94	7987	0.955556	181031065
SRR15618377	PRJNA731152	AMPLICON	SAMN20977858	SRX11915745	SARS-CoV-2/Human/USA/CA-CDC-FG-082804/2021	Illumina NovaSeq 6000	PAIRED	RT-PCR	VIRAL RNA	Severe acute respiratory syndrome coronavirus 2	Homo sapiens	ILLUMINA	2021-08-14	United States	North America	53	5721.22	7564	0.957663	171081529
SRR15618378	PRJNA731152	AMPLICON	SAMN20978129	SRX11915744	SARS-CoV-2/Human/USA/AL-CDC-FG-083297/2021	Illumina NovaSeq 6000	PAIRED	RT-PCR	VIRAL RNA	Severe acute respiratory syndrome coronavirus 2	Homo sapiens	ILLUMINA	2021-08-09	United States	North America	44	6168.96	8000	0.943818	184470332
SRR15618379	PRJNA731152	AMPLICON	SAMN20977697	SRX11915743	SARS-CoV-2/Human/USA/TX-CDC-FG-082803/2021	Illumina NovaSeq 6000	PAIRED	RT-PCR	VIRAL RNA	Severe acute respiratory syndrome coronavirus 2	Homo sapiens	ILLUMINA	2021-08-10	United States	North America	47	3770.54	3162	0.973615	112750405
SRR15618381	PRJNA731152	AMPLICON	SAMN20978132	SRX11915741	SARS-CoV-2/Human/USA/AL-CDC-FG-083294/2021	Illumina NovaSeq 6000	PAIRED	RT-PCR	VIRAL RNA	Severe acute respiratory syndrome coronavirus 2	Homo sapiens	ILLUMINA	2021-08-10	United States	North America	57	4819.74	4797	0.982109	144124640
SRR15618383	PRJNA731152	AMPLICON	SAMN20977699	SRX11915739	SARS-CoV-2/Human/USA/TX-CDC-FG-082799/2021	Illumina NovaSeq 6000	PAIRED	RT-PCR	VIRAL RNA	Severe acute respiratory syndrome coronavirus 2	Homo sapiens	ILLUMINA	2021-08-11	United States	North America	48	2845.08	2184	0.932883	85076566
SRR15618384	PRJNA731152	AMPLICON	SAMN20977756	SRX11915738	SARS-CoV-2/Human/USA/PR-CDC-FG-082797/2021	Illumina NovaSeq 6000	PAIRED	RT-PCR	VIRAL RNA	Severe acute respiratory syndrome coronavirus 2	Homo sapiens	ILLUMINA	2021-08-10	United States	North America	47	1939.2	1444	0.956927	57987774
SRR15618386	PRJNA731152	AMPLICON	SAMN20978137	SRX11915736	SARS-CoV-2/Human/USA/AL-CDC-FG-083289/2021	Illumina NovaSeq 6000	PAIRED	RT-PCR	VIRAL RNA	Severe acute respiratory syndrome coronavirus 2	Homo sapiens	ILLUMINA	2021-08-12	United States	North America	47	5976.62	7932	0.959335	178719005
SRR15618387	PRJNA731152	AMPLICON	SAMN20977832	SRX11915735	SARS-CoV-2/Human/USA/CO-CDC-FG-082793/2021	Illumina NovaSeq 6000	PAIRED	RT-PCR	VIRAL RNA	Severe acute respiratory syndrome coronavirus 2	Homo sapiens	ILLUMINA	2021-08-12	United States	North America	48	5725.5	7485	0.968097	171209539
SRR15618388	PRJNA731152	AMPLICON	SAMN20977701	SRX11915734	SARS-CoV-2/Human/USA/TX-CDC-FG-082792/2021	Illumina NovaSeq 6000	PAIRED	RT-PCR	VIRAL RNA	Severe acute respiratory syndrome coronavirus 2	Homo sapiens	ILLUMINA	2021-08-11	United States	North America	39	1274.91	817	0.904859	38123711
SRR15618389	PRJNA731152	AMPLICON	SAMN20977702	SRX11915733	SARS-CoV-2/Human/USA/TX-CDC-FG-082791/2021	Illumina NovaSeq 6000	PAIRED	RT-PCR	VIRAL RNA	Severe acute respiratory syndrome coronavirus 2	Homo sapiens	ILLUMINA	2021-08-12	United States	North America	36	5490.42	7218	0.913821	164179921
SRR15618391	PRJNA731152	AMPLICON	SAMN20978142	SRX11915731	SARS-CoV-2/Human/USA/AL-CDC-FG-083284/2021	Illumina NovaSeq 6000	PAIRED	RT-PCR	VIRAL RNA	Severe acute respiratory syndrome coronavirus 2	Homo sapiens	ILLUMINA	2021-08-10	United States	North America	48	5405.4	5946	0.98027	161637730
SRR15618393	PRJNA731152	AMPLICON	SAMN20977704	SRX11915729	SARS-CoV-2/Human/USA/TX-CDC-FG-082787/2021	Illumina NovaSeq 6000	PAIRED	RT-PCR	VIRAL RNA	Severe acute respiratory syndrome coronavirus 2	Homo sapiens	ILLUMINA	2021-08-11	United States	North America	51	3268.77	2839	0.976758	97746034
SRR15618395	PRJNA731152	AMPLICON	SAMN20977706	SRX11915727	SARS-CoV-2/Human/USA/TX-CDC-FG-082784/2021	Illumina NovaSeq 6000	PAIRED	RT-PCR	VIRAL RNA	Severe acute respiratory syndrome coronavirus 2	Homo sapiens	ILLUMINA	2021-08-11	United States	North America	45	2630.04	1965	0.95258	78646174
SRR15618396	PRJNA731152	AMPLICON	SAMN20978147	SRX11915726	SARS-CoV-2/Human/USA/AL-CDC-FG-083279/2021	Illumina NovaSeq 6000	PAIRED	RT-PCR	VIRAL RNA	Severe acute respiratory syndrome coronavirus 2	Homo sapiens	ILLUMINA	2021-08-09	United States	North America	49	1624.8	1238	0.970271	48586489
SRR15618397	PRJNA731152	AMPLICON	SAMN20977707	SRX11915725	SARS-CoV-2/Human/USA/TX-CDC-FG-082783/2021	Illumina NovaSeq 6000	PAIRED	RT-PCR	VIRAL RNA	Severe acute respiratory syndrome coronavirus 2	Homo sapiens	ILLUMINA	2021-08-11	United States	North America	50	4201.63	3976	0.986222	125641306
SRR15618398	PRJNA731152	AMPLICON	SAMN20977708	SRX11915724	SARS-CoV-2/Human/USA/TX-CDC-FG-082780/2021	Illumina NovaSeq 6000	PAIRED	RT-PCR	VIRAL RNA	Severe acute respiratory syndrome coronavirus 2	Homo sapiens	ILLUMINA	2021-08-11	United States	North America	47	4190.84	3954	0.985486	125318701
SRR15618405	PRJNA731152	AMPLICON	SAMN20977802	SRX11915717	SARS-CoV-2/Human/USA/FL-CDC-FG-082770/2021	Illumina NovaSeq 6000	PAIRED	RT-PCR	VIRAL RNA	Severe acute respiratory syndrome coronavirus 2	Homo sapiens	ILLUMINA	2021-08-10	United States	North America	46	4438.15	4167	0.968398	132713891
SRR15618408	PRJNA731152	AMPLICON	SAMN20977863	SRX11915714	SARS-CoV-2/Human/USA/CA-CDC-FG-082768/2021	Illumina NovaSeq 6000	PAIRED	RT-PCR	VIRAL RNA	Severe acute respiratory syndrome coronavirus 2	Homo sapiens	ILLUMINA	2021-08-14	United States	North America	51	5545.28	7066	0.961475	165820624
SRR15618409	PRJNA731152	AMPLICON	SAMN20977712	SRX11915713	SARS-CoV-2/Human/USA/TX-CDC-FG-082767/2021	Illumina NovaSeq 6000	PAIRED	RT-PCR	VIRAL RNA	Severe acute respiratory syndrome coronavirus 2	Homo sapiens	ILLUMINA	2021-08-11	United States	North America	45	2245.5	1642	0.948534	67147048
SRR15618412	PRJNA731152	AMPLICON	SAMN20977864	SRX11915710	SARS-CoV-2/Human/USA/CA-CDC-FG-082765/2021	Illumina NovaSeq 6000	PAIRED	RT-PCR	VIRAL RNA	Severe acute respiratory syndrome coronavirus 2	Homo sapiens	ILLUMINA	2021-08-14	United States	North America	44	5742.43	7776	0.954051	171715938
SRR15618413	PRJNA731152	AMPLICON	SAMN20978164	SRX11915709	SARS-CoV-2/Human/USA/AL-CDC-FG-083262/2021	Illumina NovaSeq 6000	PAIRED	RT-PCR	VIRAL RNA	Severe acute respiratory syndrome coronavirus 2	Homo sapiens	ILLUMINA	2021-08-12	United States	North America	52	5946.05	7844	0.966157	177804642
SRR15618415	PRJNA731152	AMPLICON	SAMN20977866	SRX11915707	SARS-CoV-2/Human/USA/CA-CDC-FG-082762/2021	Illumina NovaSeq 6000	PAIRED	RT-PCR	VIRAL RNA	Severe acute respiratory syndrome coronavirus 2	Homo sapiens	ILLUMINA	2021-08-14	United States	North America	46	5443.91	6913	0.972578	162789173
SRR15618418	PRJNA731152	AMPLICON	SAMN20978169	SRX11915704	SARS-CoV-2/Human/USA/AL-CDC-FG-083257/2021	Illumina NovaSeq 6000	PAIRED	RT-PCR	VIRAL RNA	Severe acute respiratory syndrome coronavirus 2	Homo sapiens	ILLUMINA	2021-08-09	United States	North America	46	4440.91	4288	0.989667	132796456
SRR15618421	PRJNA731152	AMPLICON	SAMN20978172	SRX11915701	SARS-CoV-2/Human/USA/AL-CDC-FG-083254/2021	Illumina NovaSeq 6000	PAIRED	RT-PCR	VIRAL RNA	Severe acute respiratory syndrome coronavirus 2	Homo sapiens	ILLUMINA	2021-08-09	United States	North America	45	5989.02	7989	0.948065	179089532
SRR15618426	PRJNA731152	AMPLICON	SAMN20978177	SRX11915696	SARS-CoV-2/Human/USA/AL-CDC-FG-083249/2021	Illumina NovaSeq 6000	PAIRED	RT-PCR	VIRAL RNA	Severe acute respiratory syndrome coronavirus 2	Homo sapiens	ILLUMINA	2021-08-12	United States	North America	45	4844.31	4929	0.988964	144859506
SRR15618431	PRJNA731152	AMPLICON	SAMN20978182	SRX11915691	SARS-CoV-2/Human/USA/AL-CDC-FG-083244/2021	Illumina NovaSeq 6000	PAIRED	RT-PCR	VIRAL RNA	Severe acute respiratory syndrome coronavirus 2	Homo sapiens	ILLUMINA	2021-08-09	United States	North America	51	6064.61	7991	0.956961	181349910
SRR15618432	PRJNA731152	AMPLICON	SAMN20977458	SRX11915690	SARS-CoV-2/Human/USA/WA-CDC-FG-082182/2021	Illumina NovaSeq 6000	PAIRED	RT-PCR	VIRAL RNA	Severe acute respiratory syndrome coronavirus 2	Homo sapiens	ILLUMINA	2021-08-12	United States	North America	47	5698.8	7753	0.950707	170411303
SRR15618433	PRJNA731152	AMPLICON	SAMN20977457	SRX11915689	SARS-CoV-2/Human/USA/WA-CDC-FG-082183/2021	Illumina NovaSeq 6000	PAIRED	RT-PCR	VIRAL RNA	Severe acute respiratory syndrome coronavirus 2	Homo sapiens	ILLUMINA	2021-08-13	United States	North America	52	5175.08	5936	0.976925	154750425
SRR15618434	PRJNA731152	AMPLICON	SAMN20977456	SRX11915688	SARS-CoV-2/Human/USA/WA-CDC-FG-082184/2021	Illumina NovaSeq 6000	PAIRED	RT-PCR	VIRAL RNA	Severe acute respiratory syndrome coronavirus 2	Homo sapiens	ILLUMINA	2021-08-13	United States	North America	53	5986.27	7994	0.944654	179007463
SRR15618436	PRJNA731152	AMPLICON	SAMN20978187	SRX11915686	SARS-CoV-2/Human/USA/AL-CDC-FG-083239/2021	Illumina NovaSeq 6000	PAIRED	RT-PCR	VIRAL RNA	Severe acute respiratory syndrome coronavirus 2	Homo sapiens	ILLUMINA	2021-08-12	United States	North America	48	5808.98	7394	0.962913	173705971
SRR15618437	PRJNA731152	AMPLICON	SAMN20978188	SRX11915685	SARS-CoV-2/Human/USA/AL-CDC-FG-083238/2021	Illumina NovaSeq 6000	PAIRED	RT-PCR	VIRAL RNA	Severe acute respiratory syndrome coronavirus 2	Homo sapiens	ILLUMINA	2021-08-09	United States	North America	46	3822.09	3520	0.987459	114291979
SRR15618438	PRJNA731152	AMPLICON	SAMN20977424	SRX11915684	SARS-CoV-2/Human/USA/WI-CDC-FG-082750/2021	Illumina NovaSeq 6000	PAIRED	RT-PCR	VIRAL RNA	Severe acute respiratory syndrome coronavirus 2	Homo sapiens	ILLUMINA	2021-08-12	United States	North America	44	4571.59	4577	0.969435	136704325
SRR15618440	PRJNA731152	AMPLICON	SAMN20977809	SRX11915682	SARS-CoV-2/Human/USA/FL-CDC-FG-082192/2021	Illumina NovaSeq 6000	PAIRED	RT-PCR	VIRAL RNA	Severe acute respiratory syndrome coronavirus 2	Homo sapiens	ILLUMINA	2021-08-12	United States	North America	43	2049.92	1615	0.963014	61298877
SRR15618444	PRJNA731152	AMPLICON	SAMN20977873	SRX11915678	SARS-CoV-2/Human/USA/CA-CDC-FG-082747/2021	Illumina NovaSeq 6000	PAIRED	RT-PCR	VIRAL RNA	Severe acute respiratory syndrome coronavirus 2	Homo sapiens	ILLUMINA	2021-08-14	United States	North America	47	5545.29	7274	0.963114	165820862
SRR15618445	PRJNA731152	AMPLICON	SAMN20977770	SRX11915677	SARS-CoV-2/Human/USA/NC-CDC-FG-082198/2021	Illumina NovaSeq 6000	PAIRED	RT-PCR	VIRAL RNA	Severe acute respiratory syndrome coronavirus 2	Homo sapiens	ILLUMINA	2021-08-13	United States	North America	45	1202.61	843	0.944888	35961549
SRR15618448	PRJNA731152	AMPLICON	SAMN20977717	SRX11915674	SARS-CoV-2/Human/USA/TX-CDC-FG-082746/2021	Illumina NovaSeq 6000	PAIRED	RT-PCR	VIRAL RNA	Severe acute respiratory syndrome coronavirus 2	Homo sapiens	ILLUMINA	2021-08-11	United States	North America	47	1951.43	1223	0.901281	58353529
SRR15618449	PRJNA731152	AMPLICON	SAMN20977874	SRX11915673	SARS-CoV-2/Human/USA/CA-CDC-FG-082745/2021	Illumina NovaSeq 6000	PAIRED	RT-PCR	VIRAL RNA	Severe acute respiratory syndrome coronavirus 2	Homo sapiens	ILLUMINA	2021-08-12	United States	North America	51	4961.11	5274	0.967194	148352076
SRR15618451	PRJNA731152	AMPLICON	SAMN20978202	SRX11915671	SARS-CoV-2/Human/USA/AL-CDC-FG-083224/2021	Illumina NovaSeq 6000	PAIRED	RT-PCR	VIRAL RNA	Severe acute respiratory syndrome coronavirus 2	Homo sapiens	ILLUMINA	2021-08-09	United States	North America	44	5436.54	6132	0.978029	162568978
SRR15618458	PRJNA731152	AMPLICON	SAMN20978058	SRX11915664	SARS-CoV-2/Human/USA/CA-CDC-FG-082216/2021	Illumina NovaSeq 6000	PAIRED	RT-PCR	VIRAL RNA	Severe acute respiratory syndrome coronavirus 2	Homo sapiens	ILLUMINA	2021-08-16	United States	North America	79	1095.17	725	0.916497	32748759
SRR15618462	PRJNA731152	AMPLICON	SAMN20978075	SRX11915660	SARS-CoV-2/Human/USA/AR-CDC-FG-082220/2021	Illumina NovaSeq 6000	PAIRED	RT-PCR	VIRAL RNA	Severe acute respiratory syndrome coronavirus 2	Homo sapiens	ILLUMINA	2021-08-13	United States	North America	48	5412.72	5719	0.980637	161856573
SRR15618463	PRJNA731152	AMPLICON	SAMN20978057	SRX11915659	SARS-CoV-2/Human/USA/CA-CDC-FG-082221/2021	Illumina NovaSeq 6000	PAIRED	RT-PCR	VIRAL RNA	Severe acute respiratory syndrome coronavirus 2	Homo sapiens	ILLUMINA	2021-08-15	United States	North America	52	2485.19	1825	0.96191	74314717
SRR15618464	PRJNA731152	AMPLICON	SAMN20978474	SRX11915658	SARS-CoV-2/Human/USA/AL-CDC-FG-082224/2021	Illumina NovaSeq 6000	PAIRED	RT-PCR	VIRAL RNA	Severe acute respiratory syndrome coronavirus 2	Homo sapiens	ILLUMINA	2021-08-12	United States	North America	47	5891.25	7714	0.969167	176166118
SRR15618465	PRJNA731152	AMPLICON	SAMN20977720	SRX11915657	SARS-CoV-2/Human/USA/TX-CDC-FG-082739/2021	Illumina NovaSeq 6000	PAIRED	RT-PCR	VIRAL RNA	Severe acute respiratory syndrome coronavirus 2	Homo sapiens	ILLUMINA	2021-08-12	United States	North America	54	5429.23	6013	0.971408	162350175
SRR15618470	PRJNA731152	AMPLICON	SAMN20977836	SRX11915652	SARS-CoV-2/Human/USA/CO-CDC-FG-082734/2021	Illumina NovaSeq 6000	PAIRED	RT-PCR	VIRAL RNA	Severe acute respiratory syndrome coronavirus 2	Homo sapiens	ILLUMINA	2021-08-12	United States	North America	43	5645.75	6990	0.970739	168824722
SRR15618474	PRJNA731152	AMPLICON	SAMN20977878	SRX11915648	SARS-CoV-2/Human/USA/CA-CDC-FG-082729/2021	Illumina NovaSeq 6000	PAIRED	RT-PCR	VIRAL RNA	Severe acute respiratory syndrome coronavirus 2	Homo sapiens	ILLUMINA	2021-08-14	United States	North America	51	5423.04	7040	0.959937	162165075
SRR15618475	PRJNA731152	AMPLICON	SAMN20977723	SRX11915647	SARS-CoV-2/Human/USA/TX-CDC-FG-082728/2021	Illumina NovaSeq 6000	PAIRED	RT-PCR	VIRAL RNA	Severe acute respiratory syndrome coronavirus 2	Homo sapiens	ILLUMINA	2021-08-11	United States	North America	48	4303.75	4250	0.957329	128694955
SRR15618477	PRJNA731152	AMPLICON	SAMN20977880	SRX11915645	SARS-CoV-2/Human/USA/CA-CDC-FG-082725/2021	Illumina NovaSeq 6000	PAIRED	RT-PCR	VIRAL RNA	Severe acute respiratory syndrome coronavirus 2	Homo sapiens	ILLUMINA	2021-08-14	United States	North America	49	5590.32	7390	0.95967	167167441
SRR15618480	PRJNA731152	AMPLICON	SAMN20977726	SRX11915642	SARS-CoV-2/Human/USA/TX-CDC-FG-082722/2021	Illumina NovaSeq 6000	PAIRED	RT-PCR	VIRAL RNA	Severe acute respiratory syndrome coronavirus 2	Homo sapiens	ILLUMINA	2021-08-12	United States	North America	50	4986.4	5121	0.982042	149108308
SRR15618484	PRJNA731152	AMPLICON	SAMN20977729	SRX11915638	SARS-CoV-2/Human/USA/TX-CDC-FG-082717/2021	Illumina NovaSeq 6000	PAIRED	RT-PCR	VIRAL RNA	Severe acute respiratory syndrome coronavirus 2	Homo sapiens	ILLUMINA	2021-08-12	United States	North America	48	4827.12	4813	0.985687	144345480
SRR15618485	PRJNA731152	AMPLICON	SAMN20977438	SRX11915637	SARS-CoV-2/Human/USA/WA-CDC-FG-082254/2021	Illumina NovaSeq 6000	PAIRED	RT-PCR	VIRAL RNA	Severe acute respiratory syndrome coronavirus 2	Homo sapiens	ILLUMINA	2021-08-11	United States	North America	51	5964.68	7981	0.943384	178361729
SRR15618486	PRJNA731152	AMPLICON	SAMN20978236	SRX11915636	SARS-CoV-2/Human/USA/AL-CDC-FG-083185/2021	Illumina NovaSeq 6000	PAIRED	RT-PCR	VIRAL RNA	Severe acute respiratory syndrome coronavirus 2	Homo sapiens	ILLUMINA	2021-08-12	United States	North America	47	5934.75	7931	0.954887	177466790
SRR15618488	PRJNA731152	AMPLICON	SAMN20978050	SRX11915634	SARS-CoV-2/Human/USA/CA-CDC-FG-082257/2021	Illumina NovaSeq 6000	PAIRED	RT-PCR	VIRAL RNA	Severe acute respiratory syndrome coronavirus 2	Homo sapiens	ILLUMINA	2021-08-13	United States	North America	47	4093.12	3970	0.972377	122396686
SRR15618489	PRJNA731152	AMPLICON	SAMN20978471	SRX11915633	SARS-CoV-2/Human/USA/AL-CDC-FG-082258/2021	Illumina NovaSeq 6000	PAIRED	RT-PCR	VIRAL RNA	Severe acute respiratory syndrome coronavirus 2	Homo sapiens	ILLUMINA	2021-08-13	United States	North America	39	3337.2	2959	0.987928	99792364
SRR15618491	PRJNA731152	AMPLICON	SAMN20978240	SRX11915631	SARS-CoV-2/Human/USA/AL-CDC-FG-083180/2021	Illumina NovaSeq 6000	PAIRED	RT-PCR	VIRAL RNA	Severe acute respiratory syndrome coronavirus 2	Homo sapiens	ILLUMINA	2021-08-12	United States	North America	46	6029.65	7992	0.951008	180304491
SRR15618492	PRJNA731152	AMPLICON	SAMN20978048	SRX11915630	SARS-CoV-2/Human/USA/CA-CDC-FG-082261/2021	Illumina NovaSeq 6000	PAIRED	RT-PCR	VIRAL RNA	Severe acute respiratory syndrome coronavirus 2	Homo sapiens	ILLUMINA	2021-08-13	United States	North America	50	2432.78	1840	0.963248	72747349
SRR15618494	PRJNA731152	AMPLICON	SAMN20978470	SRX11915628	SARS-CoV-2/Human/USA/AL-CDC-FG-082267/2021	Illumina NovaSeq 6000	PAIRED	RT-PCR	VIRAL RNA	Severe acute respiratory syndrome coronavirus 2	Homo sapiens	ILLUMINA	2021-08-13	United States	North America	44	2195.46	1673	0.978096	65650985
SRR15618495	PRJNA731152	AMPLICON	SAMN20978469	SRX11915627	SARS-CoV-2/Human/USA/AL-CDC-FG-082268/2021	Illumina NovaSeq 6000	PAIRED	RT-PCR	VIRAL RNA	Severe acute respiratory syndrome coronavirus 2	Homo sapiens	ILLUMINA	2021-08-13	United States	North America	46	2295.43	1765	0.973782	68640161
SRR15618496	PRJNA731152	AMPLICON	SAMN20978468	SRX11915626	SARS-CoV-2/Human/USA/AL-CDC-FG-082269/2021	Illumina NovaSeq 6000	PAIRED	RT-PCR	VIRAL RNA	Severe acute respiratory syndrome coronavirus 2	Homo sapiens	ILLUMINA	2021-08-12	United States	North America	50	5945.47	7954	0.959536	177787473
SRR15618502	PRJNA731152	AMPLICON	SAMN20978465	SRX11915620	SARS-CoV-2/Human/USA/AL-CDC-FG-082276/2021	Illumina NovaSeq 6000	PAIRED	RT-PCR	VIRAL RNA	Severe acute respiratory syndrome coronavirus 2	Homo sapiens	ILLUMINA	2021-08-12	United States	North America	51	5855.96	7527	0.969802	175110753
SRR15618503	PRJNA731152	AMPLICON	SAMN20977435	SRX11915619	SARS-CoV-2/Human/USA/WA-CDC-FG-082277/2021	Illumina NovaSeq 6000	PAIRED	RT-PCR	VIRAL RNA	Severe acute respiratory syndrome coronavirus 2	Homo sapiens	ILLUMINA	2021-08-14	United States	North America	43	5959.06	7991	0.947932	178193674
SRR15618506	PRJNA731152	AMPLICON	SAMN20978255	SRX11915616	SARS-CoV-2/Human/USA/AL-CDC-FG-083165/2021	Illumina NovaSeq 6000	PAIRED	RT-PCR	VIRAL RNA	Severe acute respiratory syndrome coronavirus 2	Homo sapiens	ILLUMINA	2021-08-14	United States	North America	41	5762.57	7986	0.900545	172318160
SRR15618507	PRJNA731152	AMPLICON	SAMN20977806	SRX11915615	SARS-CoV-2/Human/USA/FL-CDC-FG-082283/2021	Illumina NovaSeq 6000	PAIRED	RT-PCR	VIRAL RNA	Severe acute respiratory syndrome coronavirus 2	Homo sapiens	ILLUMINA	2021-08-13	United States	North America	44	5828.81	7804	0.960706	174298892
SRR15618509	PRJNA731152	AMPLICON	SAMN20978046	SRX11915613	SARS-CoV-2/Human/USA/CA-CDC-FG-082285/2021	Illumina NovaSeq 6000	PAIRED	RT-PCR	VIRAL RNA	Severe acute respiratory syndrome coronavirus 2	Homo sapiens	ILLUMINA	2021-08-14	United States	North America	58	835.644	582	0.904491	24988259
SRR15618511	PRJNA731152	AMPLICON	SAMN20978260	SRX11915611	SARS-CoV-2/Human/USA/AL-CDC-FG-083160/2021	Illumina NovaSeq 6000	PAIRED	RT-PCR	VIRAL RNA	Severe acute respiratory syndrome coronavirus 2	Homo sapiens	ILLUMINA	2021-08-09	United States	North America	51	6006.57	7913	0.966291	179614599
SRR15618514	PRJNA731152	AMPLICON	SAMN20978044	SRX11915608	SARS-CoV-2/Human/USA/CA-CDC-FG-082291/2021	Illumina NovaSeq 6000	PAIRED	RT-PCR	VIRAL RNA	Severe acute respiratory syndrome coronavirus 2	Homo sapiens	ILLUMINA	2021-08-14	United States	North America	44	4864.07	5193	0.973849	145450324
SRR15618515	PRJNA731152	AMPLICON	SAMN20978463	SRX11915607	SARS-CoV-2/Human/USA/AL-CDC-FG-082293/2021	Illumina NovaSeq 6000	PAIRED	RT-PCR	VIRAL RNA	Severe acute respiratory syndrome coronavirus 2	Homo sapiens	ILLUMINA	2021-08-12	United States	North America	47	6057.31	7991	0.955423	181131691
SRR15618518	PRJNA731152	AMPLICON	SAMN20978462	SRX11915604	SARS-CoV-2/Human/USA/AL-CDC-FG-082296/2021	Illumina NovaSeq 6000	PAIRED	RT-PCR	VIRAL RNA	Severe acute respiratory syndrome coronavirus 2	Homo sapiens	ILLUMINA	2021-08-12	United States	North America	44	5866.34	7713	0.965689	175421062
SRR15618519	PRJNA731152	AMPLICON	SAMN20978461	SRX11915603	SARS-CoV-2/Human/USA/AL-CDC-FG-082298/2021	Illumina NovaSeq 6000	PAIRED	RT-PCR	VIRAL RNA	Severe acute respiratory syndrome coronavirus 2	Homo sapiens	ILLUMINA	2021-08-13	United States	North America	44	2949.07	2514	0.988496	88186148
SRR15618521	PRJNA731152	AMPLICON	SAMN20977429	SRX11915601	SARS-CoV-2/Human/USA/WA-CDC-FG-082300/2021	Illumina NovaSeq 6000	PAIRED	RT-PCR	VIRAL RNA	Severe acute respiratory syndrome coronavirus 2	Homo sapiens	ILLUMINA	2021-08-12	United States	North America	48	5826.93	7952	0.94529	174242614
SRR15618522	PRJNA731152	AMPLICON	SAMN20977428	SRX11915600	SARS-CoV-2/Human/USA/WA-CDC-FG-082301/2021	Illumina NovaSeq 6000	PAIRED	RT-PCR	VIRAL RNA	Severe acute respiratory syndrome coronavirus 2	Homo sapiens	ILLUMINA	2021-08-12	United States	North America	49	5843.03	7903	0.950774	174724241
SRR15618523	PRJNA731152	AMPLICON	SAMN20978460	SRX11915599	SARS-CoV-2/Human/USA/AL-CDC-FG-082302/2021	Illumina NovaSeq 6000	PAIRED	RT-PCR	VIRAL RNA	Severe acute respiratory syndrome coronavirus 2	Homo sapiens	ILLUMINA	2021-08-13	United States	North America	46	4217.7	3974	0.989432	126121910
SRR15618524	PRJNA731152	AMPLICON	SAMN20978043	SRX11915598	SARS-CoV-2/Human/USA/CA-CDC-FG-082309/2021	Illumina NovaSeq 6000	PAIRED	RT-PCR	VIRAL RNA	Severe acute respiratory syndrome coronavirus 2	Homo sapiens	ILLUMINA	2021-08-15	United States	North America	51	5141.84	5789	0.982075	153756365
SRR15618526	PRJNA731152	AMPLICON	SAMN20978274	SRX11915596	SARS-CoV-2/Human/USA/AL-CDC-FG-083144/2021	Illumina NovaSeq 6000	PAIRED	RT-PCR	VIRAL RNA	Severe acute respiratory syndrome coronavirus 2	Homo sapiens	ILLUMINA	2021-08-14	United States	North America	53	6201.94	7999	0.941778	185456668
SRR15618528	PRJNA731152	AMPLICON	SAMN20977427	SRX11915594	SARS-CoV-2/Human/USA/WA-CDC-FG-082312/2021	Illumina NovaSeq 6000	PAIRED	RT-PCR	VIRAL RNA	Severe acute respiratory syndrome coronavirus 2	Homo sapiens	ILLUMINA	2021-08-13	United States	North America	41	5802.65	7631	0.962178	173516702
SRR15618530	PRJNA731152	AMPLICON	SAMN20977426	SRX11915592	SARS-CoV-2/Human/USA/WA-CDC-FG-082315/2021	Illumina NovaSeq 6000	PAIRED	RT-PCR	VIRAL RNA	Severe acute respiratory syndrome coronavirus 2	Homo sapiens	ILLUMINA	2021-08-11	United States	North America	50	5989.78	7987	0.942614	179112495
SRR15618532	PRJNA731152	AMPLICON	SAMN20978456	SRX11915590	SARS-CoV-2/Human/USA/AL-CDC-FG-082317/2021	Illumina NovaSeq 6000	PAIRED	RT-PCR	VIRAL RNA	Severe acute respiratory syndrome coronavirus 2	Homo sapiens	ILLUMINA	2021-08-13	United States	North America	53	6054.93	7987	0.955055	181060720
SRR15618533	PRJNA731152	AMPLICON	SAMN20978455	SRX11915589	SARS-CoV-2/Human/USA/AL-CDC-FG-082318/2021	Illumina NovaSeq 6000	PAIRED	RT-PCR	VIRAL RNA	Severe acute respiratory syndrome coronavirus 2	Homo sapiens	ILLUMINA	2021-08-13	United States	North America	56	1035.48	754	0.933619	30964080
SRR15618534	PRJNA731152	AMPLICON	SAMN20978042	SRX11915588	SARS-CoV-2/Human/USA/CA-CDC-FG-082319/2021	Illumina NovaSeq 6000	PAIRED	RT-PCR	VIRAL RNA	Severe acute respiratory syndrome coronavirus 2	Homo sapiens	ILLUMINA	2021-08-13	United States	North America	50	5963.5	7977	0.959168	178326490
SRR15618537	PRJNA731152	AMPLICON	SAMN20978041	SRX11915585	SARS-CoV-2/Human/USA/CA-CDC-FG-082323/2021	Illumina NovaSeq 6000	PAIRED	RT-PCR	VIRAL RNA	Severe acute respiratory syndrome coronavirus 2	Homo sapiens	ILLUMINA	2021-08-13	United States	North America	40	5466.26	7637	0.909073	163457665
SRR15618538	PRJNA731152	AMPLICON	SAMN20978454	SRX11915584	SARS-CoV-2/Human/USA/AL-CDC-FG-082324/2021	Illumina NovaSeq 6000	PAIRED	RT-PCR	VIRAL RNA	Severe acute respiratory syndrome coronavirus 2	Homo sapiens	ILLUMINA	2021-08-13	United States	North America	50	2418.95	2013	0.974752	72333895
SRR15618539	PRJNA731152	AMPLICON	SAMN20978453	SRX11915583	SARS-CoV-2/Human/USA/AL-CDC-FG-082325/2021	Illumina NovaSeq 6000	PAIRED	RT-PCR	VIRAL RNA	Severe acute respiratory syndrome coronavirus 2	Homo sapiens	ILLUMINA	2021-08-13	United States	North America	46	5850.84	7652	0.963649	174957591
SRR15618547	PRJNA731152	AMPLICON	SAMN20978447	SRX11915575	SARS-CoV-2/Human/USA/AL-CDC-FG-082343/2021	Illumina NovaSeq 6000	PAIRED	RT-PCR	VIRAL RNA	Severe acute respiratory syndrome coronavirus 2	Homo sapiens	ILLUMINA	2021-08-12	United States	North America	45	6104.5	7997	0.950574	182542721
SRR15618548	PRJNA731152	AMPLICON	SAMN20978446	SRX11915574	SARS-CoV-2/Human/USA/AL-CDC-FG-082344/2021	Illumina NovaSeq 6000	PAIRED	RT-PCR	VIRAL RNA	Severe acute respiratory syndrome coronavirus 2	Homo sapiens	ILLUMINA	2021-08-13	United States	North America	51	6010.1	7982	0.953115	179719895
SRR15618550	PRJNA731152	AMPLICON	SAMN20978445	SRX11915572	SARS-CoV-2/Human/USA/AL-CDC-FG-082346/2021	Illumina NovaSeq 6000	PAIRED	RT-PCR	VIRAL RNA	Severe acute respiratory syndrome coronavirus 2	Homo sapiens	ILLUMINA	2021-08-13	United States	North America	51	6046.55	7999	0.945357	180809955
SRR15618551	PRJNA731152	AMPLICON	SAMN20978444	SRX11915571	SARS-CoV-2/Human/USA/AL-CDC-FG-082347/2021	Illumina NovaSeq 6000	PAIRED	RT-PCR	VIRAL RNA	Severe acute respiratory syndrome coronavirus 2	Homo sapiens	ILLUMINA	2021-08-13	United States	North America	47	3993.75	3686	0.988262	119425106
SRR15618553	PRJNA731152	AMPLICON	SAMN20978443	SRX11915569	SARS-CoV-2/Human/USA/AL-CDC-FG-082350/2021	Illumina NovaSeq 6000	PAIRED	RT-PCR	VIRAL RNA	Severe acute respiratory syndrome coronavirus 2	Homo sapiens	ILLUMINA	2021-08-13	United States	North America	52	3447.02	3051	0.989901	103076113
SRR15618556	PRJNA731152	AMPLICON	SAMN20978441	SRX11915566	SARS-CoV-2/Human/USA/AL-CDC-FG-082357/2021	Illumina NovaSeq 6000	PAIRED	RT-PCR	VIRAL RNA	Severe acute respiratory syndrome coronavirus 2	Homo sapiens	ILLUMINA	2021-08-13	United States	North America	46	5801.9	7390	0.969903	173494074
SRR15618559	PRJNA731152	AMPLICON	SAMN20977768	SRX11915563	SARS-CoV-2/Human/USA/NJ-CDC-FG-082360/2021	Illumina NovaSeq 6000	PAIRED	RT-PCR	VIRAL RNA	Severe acute respiratory syndrome coronavirus 2	Homo sapiens	ILLUMINA	2021-08-12	United States	North America	50	5974.86	7986	0.958599	178666288
SRR15618560	PRJNA731152	AMPLICON	SAMN20978439	SRX11915562	SARS-CoV-2/Human/USA/AL-CDC-FG-082364/2021	Illumina NovaSeq 6000	PAIRED	RT-PCR	VIRAL RNA	Severe acute respiratory syndrome coronavirus 2	Homo sapiens	ILLUMINA	2021-08-13	United States	North America	48	6107.56	7997	0.95044	182634454
SRR15618561	PRJNA731152	AMPLICON	SAMN20978438	SRX11915561	SARS-CoV-2/Human/USA/AL-CDC-FG-082365/2021	Illumina NovaSeq 6000	PAIRED	RT-PCR	VIRAL RNA	Severe acute respiratory syndrome coronavirus 2	Homo sapiens	ILLUMINA	2021-08-13	United States	North America	45	6017.49	7980	0.956794	179940907
SRR15618562	PRJNA731152	AMPLICON	SAMN20978437	SRX11915560	SARS-CoV-2/Human/USA/AL-CDC-FG-082371/2021	Illumina NovaSeq 6000	PAIRED	RT-PCR	VIRAL RNA	Severe acute respiratory syndrome coronavirus 2	Homo sapiens	ILLUMINA	2021-08-13	United States	North America	51	6073.19	7995	0.951945	181606562
SRR15618564	PRJNA731152	AMPLICON	SAMN20978435	SRX11915558	SARS-CoV-2/Human/USA/AL-CDC-FG-082378/2021	Illumina NovaSeq 6000	PAIRED	RT-PCR	VIRAL RNA	Severe acute respiratory syndrome coronavirus 2	Homo sapiens	ILLUMINA	2021-08-13	United States	North America	39	5871.99	7774	0.960807	175589980
SRR15618566	PRJNA731152	AMPLICON	SAMN20978433	SRX11915556	SARS-CoV-2/Human/USA/AL-CDC-FG-082381/2021	Illumina NovaSeq 6000	PAIRED	RT-PCR	VIRAL RNA	Severe acute respiratory syndrome coronavirus 2	Homo sapiens	ILLUMINA	2021-08-13	United States	North America	49	6136.75	7998	0.949771	183507337
SRR15618567	PRJNA731152	AMPLICON	SAMN20978432	SRX11915555	SARS-CoV-2/Human/USA/AL-CDC-FG-082382/2021	Illumina NovaSeq 6000	PAIRED	RT-PCR	VIRAL RNA	Severe acute respiratory syndrome coronavirus 2	Homo sapiens	ILLUMINA	2021-08-13	United States	North America	48	6005.2	7965	0.959569	179573364
SRR15618568	PRJNA731152	AMPLICON	SAMN20978431	SRX11915554	SARS-CoV-2/Human/USA/AL-CDC-FG-082383/2021	Illumina NovaSeq 6000	PAIRED	RT-PCR	VIRAL RNA	Severe acute respiratory syndrome coronavirus 2	Homo sapiens	ILLUMINA	2021-08-13	United States	North America	44	5710.16	7057	0.972678	170750826
SRR15618570	PRJNA731152	AMPLICON	SAMN20978429	SRX11915552	SARS-CoV-2/Human/USA/AL-CDC-FG-082385/2021	Illumina NovaSeq 6000	PAIRED	RT-PCR	VIRAL RNA	Severe acute respiratory syndrome coronavirus 2	Homo sapiens	ILLUMINA	2021-08-13	United States	North America	50	3877.86	3557	0.988563	115959772
SRR15618574	PRJNA731152	AMPLICON	SAMN20978425	SRX11915548	SARS-CoV-2/Human/USA/AL-CDC-FG-082389/2021	Illumina NovaSeq 6000	PAIRED	RT-PCR	VIRAL RNA	Severe acute respiratory syndrome coronavirus 2	Homo sapiens	ILLUMINA	2021-08-13	United States	North America	45	6091.33	7997	0.950741	182149120
SRR15618576	PRJNA731152	AMPLICON	SAMN20978423	SRX11915546	SARS-CoV-2/Human/USA/AL-CDC-FG-082391/2021	Illumina NovaSeq 6000	PAIRED	RT-PCR	VIRAL RNA	Severe acute respiratory syndrome coronavirus 2	Homo sapiens	ILLUMINA	2021-08-13	United States	North America	47	5733.77	7949	0.905428	171456789
SRR15618577	PRJNA731152	AMPLICON	SAMN20978422	SRX11915545	SARS-CoV-2/Human/USA/AL-CDC-FG-082392/2021	Illumina NovaSeq 6000	PAIRED	RT-PCR	VIRAL RNA	Severe acute respiratory syndrome coronavirus 2	Homo sapiens	ILLUMINA	2021-08-13	United States	North America	46	6067.4	7996	0.952513	181433522
SRR15618578	PRJNA731152	AMPLICON	SAMN20978421	SRX11915544	SARS-CoV-2/Human/USA/AL-CDC-FG-082393/2021	Illumina NovaSeq 6000	PAIRED	RT-PCR	VIRAL RNA	Severe acute respiratory syndrome coronavirus 2	Homo sapiens	ILLUMINA	2021-08-13	United States	North America	47	5714.89	7106	0.968364	170892352
SRR15618580	PRJNA731152	AMPLICON	SAMN20978419	SRX11915542	SARS-CoV-2/Human/USA/AL-CDC-FG-082395/2021	Illumina NovaSeq 6000	PAIRED	RT-PCR	VIRAL RNA	Severe acute respiratory syndrome coronavirus 2	Homo sapiens	ILLUMINA	2021-08-13	United States	North America	49	6177.65	7997	0.948132	184730208
SRR15618582	PRJNA731152	AMPLICON	SAMN20978417	SRX11915540	SARS-CoV-2/Human/USA/AL-CDC-FG-082397/2021	Illumina NovaSeq 6000	PAIRED	RT-PCR	VIRAL RNA	Severe acute respiratory syndrome coronavirus 2	Homo sapiens	ILLUMINA	2021-08-13	United States	North America	48	6040.77	7992	0.953015	180637073
SRR15618585	PRJNA731152	AMPLICON	SAMN20978414	SRX11915537	SARS-CoV-2/Human/USA/AL-CDC-FG-082402/2021	Illumina NovaSeq 6000	PAIRED	RT-PCR	VIRAL RNA	Severe acute respiratory syndrome coronavirus 2	Homo sapiens	ILLUMINA	2021-08-13	United States	North America	48	5961.85	7936	0.959904	178277334
SRR15618586	PRJNA731152	AMPLICON	SAMN20978413	SRX11915536	SARS-CoV-2/Human/USA/AL-CDC-FG-082403/2021	Illumina NovaSeq 6000	PAIRED	RT-PCR	VIRAL RNA	Severe acute respiratory syndrome coronavirus 2	Homo sapiens	ILLUMINA	2021-08-13	United States	North America	47	6203.9	7999	0.945591	185515076
SRR15618587	PRJNA731152	AMPLICON	SAMN20978412	SRX11915535	SARS-CoV-2/Human/USA/AL-CDC-FG-082404/2021	Illumina NovaSeq 6000	PAIRED	RT-PCR	VIRAL RNA	Severe acute respiratory syndrome coronavirus 2	Homo sapiens	ILLUMINA	2021-08-13	United States	North America	47	6157.35	7999	0.946694	184123101
SRR15618588	PRJNA731152	AMPLICON	SAMN20978411	SRX11915534	SARS-CoV-2/Human/USA/AL-CDC-FG-082406/2021	Illumina NovaSeq 6000	PAIRED	RT-PCR	VIRAL RNA	Severe acute respiratory syndrome coronavirus 2	Homo sapiens	ILLUMINA	2021-08-13	United States	North America	52	6046.73	7990	0.95355	180815243
SRR15618596	PRJNA731152	AMPLICON	SAMN20978029	SRX11915526	SARS-CoV-2/Human/USA/CA-CDC-FG-082424/2021	Illumina NovaSeq 6000	PAIRED	RT-PCR	VIRAL RNA	Severe acute respiratory syndrome coronavirus 2	Homo sapiens	ILLUMINA	2021-08-14	United States	North America	41	1264.39	836	0.915995	37808971
SRR15618603	PRJNA731152	AMPLICON	SAMN20978410	SRX11915519	SARS-CoV-2/Human/USA/AL-CDC-FG-082433/2021	Illumina NovaSeq 6000	PAIRED	RT-PCR	VIRAL RNA	Severe acute respiratory syndrome coronavirus 2	Homo sapiens	ILLUMINA	2021-08-13	United States	North America	47	6129.69	7998	0.950774	183296119
SRR15618616	PRJNA731152	AMPLICON	SAMN20978012	SRX11915506	SARS-CoV-2/Human/USA/CA-CDC-FG-082453/2021	Illumina NovaSeq 6000	PAIRED	RT-PCR	VIRAL RNA	Severe acute respiratory syndrome coronavirus 2	Homo sapiens	ILLUMINA	2021-08-14	United States	North America	48	3250.23	2632	0.963214	97191584
SRR15618619	PRJNA731152	AMPLICON	SAMN20978009	SRX11915503	SARS-CoV-2/Human/USA/CA-CDC-FG-082459/2021	Illumina NovaSeq 6000	PAIRED	RT-PCR	VIRAL RNA	Severe acute respiratory syndrome coronavirus 2	Homo sapiens	ILLUMINA	2021-08-14	United States	North America	49	2313	1589	0.939137	69165671
SRR15618621	PRJNA731152	AMPLICON	SAMN20978007	SRX11915501	SARS-CoV-2/Human/USA/CA-CDC-FG-082463/2021	Illumina NovaSeq 6000	PAIRED	RT-PCR	VIRAL RNA	Severe acute respiratory syndrome coronavirus 2	Homo sapiens	ILLUMINA	2021-08-14	United States	North America	44	1404.16	823	0.903321	41988502
SRR15618622	PRJNA731152	AMPLICON	SAMN20978407	SRX11915500	SARS-CoV-2/Human/USA/AL-CDC-FG-082464/2021	Illumina NovaSeq 6000	PAIRED	RT-PCR	VIRAL RNA	Severe acute respiratory syndrome coronavirus 2	Homo sapiens	ILLUMINA	2021-08-13	United States	North America	44	6200.4	8001	0.938568	185410530
SRR15618624	PRJNA731152	AMPLICON	SAMN20978404	SRX11915498	SARS-CoV-2/Human/USA/AL-CDC-FG-082466/2021	Illumina NovaSeq 6000	PAIRED	RT-PCR	VIRAL RNA	Severe acute respiratory syndrome coronavirus 2	Homo sapiens	ILLUMINA	2021-08-13	United States	North America	51	6077.17	7985	0.956158	181725712
SRR15618625	PRJNA731152	AMPLICON	SAMN20978006	SRX11915497	SARS-CoV-2/Human/USA/CA-CDC-FG-082467/2021	Illumina NovaSeq 6000	PAIRED	RT-PCR	VIRAL RNA	Severe acute respiratory syndrome coronavirus 2	Homo sapiens	ILLUMINA	2021-08-14	United States	North America	46	4614.62	4618	0.977126	137991126
SRR15618626	PRJNA731152	AMPLICON	SAMN20978403	SRX11915496	SARS-CoV-2/Human/USA/AL-CDC-FG-082468/2021	Illumina NovaSeq 6000	PAIRED	RT-PCR	VIRAL RNA	Severe acute respiratory syndrome coronavirus 2	Homo sapiens	ILLUMINA	2021-08-13	United States	North America	50	6160.46	8000	0.942247	184216299
SRR15618627	PRJNA731152	AMPLICON	SAMN20978402	SRX11915495	SARS-CoV-2/Human/USA/AL-CDC-FG-082469/2021	Illumina NovaSeq 6000	PAIRED	RT-PCR	VIRAL RNA	Severe acute respiratory syndrome coronavirus 2	Homo sapiens	ILLUMINA	2021-08-13	United States	North America	51	6105.1	7995	0.947999	182560751
SRR15618629	PRJNA731152	AMPLICON	SAMN20978401	SRX11915493	SARS-CoV-2/Human/USA/AL-CDC-FG-082470/2021	Illumina NovaSeq 6000	PAIRED	RT-PCR	VIRAL RNA	Severe acute respiratory syndrome coronavirus 2	Homo sapiens	ILLUMINA	2021-08-13	United States	North America	52	5978.27	7947	0.965689	178768342
SRR15618630	PRJNA731152	AMPLICON	SAMN20978005	SRX11915492	SARS-CoV-2/Human/USA/CA-CDC-FG-082471/2021	Illumina NovaSeq 6000	PAIRED	RT-PCR	VIRAL RNA	Severe acute respiratory syndrome coronavirus 2	Homo sapiens	ILLUMINA	2021-08-14	United States	North America	45	2675.42	1814	0.918035	80002987
SRR15618631	PRJNA731152	AMPLICON	SAMN20977783	SRX11915491	SARS-CoV-2/Human/USA/GA-CDC-FG-082472/2021	Illumina NovaSeq 6000	PAIRED	RT-PCR	VIRAL RNA	Severe acute respiratory syndrome coronavirus 2	Homo sapiens	ILLUMINA	2021-08-13	United States	North America	46	6028.92	7990	0.95569	180282920
SRR15618632	PRJNA731152	AMPLICON	SAMN20978004	SRX11915490	SARS-CoV-2/Human/USA/CA-CDC-FG-082473/2021	Illumina NovaSeq 6000	PAIRED	RT-PCR	VIRAL RNA	Severe acute respiratory syndrome coronavirus 2	Homo sapiens	ILLUMINA	2021-08-14	United States	North America	47	4551.81	4501	0.974217	136112728
SRR15618633	PRJNA731152	AMPLICON	SAMN20978003	SRX11915489	SARS-CoV-2/Human/USA/CA-CDC-FG-082474/2021	Illumina NovaSeq 6000	PAIRED	RT-PCR	VIRAL RNA	Severe acute respiratory syndrome coronavirus 2	Homo sapiens	ILLUMINA	2021-08-14	United States	North America	47	3646.84	3148	0.970505	109051383
SRR15618636	PRJNA731152	AMPLICON	SAMN20978001	SRX11915486	SARS-CoV-2/Human/USA/CA-CDC-FG-082477/2021	Illumina NovaSeq 6000	PAIRED	RT-PCR	VIRAL RNA	Severe acute respiratory syndrome coronavirus 2	Homo sapiens	ILLUMINA	2021-08-14	United States	North America	51	5058.9	6081	0.972009	151276159
SRR15618638	PRJNA731152	AMPLICON	SAMN20978000	SRX11915484	SARS-CoV-2/Human/USA/CA-CDC-FG-082479/2021	Illumina NovaSeq 6000	PAIRED	RT-PCR	VIRAL RNA	Severe acute respiratory syndrome coronavirus 2	Homo sapiens	ILLUMINA	2021-08-14	United States	North America	52	4916.59	5441	0.977159	147020794
SRR15618639	PRJNA731152	AMPLICON	SAMN20978398	SRX11915483	SARS-CoV-2/Human/USA/AL-CDC-FG-082480/2021	Illumina NovaSeq 6000	PAIRED	RT-PCR	VIRAL RNA	Severe acute respiratory syndrome coronavirus 2	Homo sapiens	ILLUMINA	2021-08-13	United States	North America	46	6107.41	7996	0.949604	182629790
SRR15618640	PRJNA731152	AMPLICON	SAMN20977999	SRX11915482	SARS-CoV-2/Human/USA/CA-CDC-FG-082481/2021	Illumina NovaSeq 6000	PAIRED	RT-PCR	VIRAL RNA	Severe acute respiratory syndrome coronavirus 2	Homo sapiens	ILLUMINA	2021-08-14	United States	North America	48	5223.36	6195	0.975822	156194162
SRR15618642	PRJNA731152	AMPLICON	SAMN20977997	SRX11915480	SARS-CoV-2/Human/USA/CA-CDC-FG-082483/2021	Illumina NovaSeq 6000	PAIRED	RT-PCR	VIRAL RNA	Severe acute respiratory syndrome coronavirus 2	Homo sapiens	ILLUMINA	2021-08-14	United States	North America	47	5050.99	5903	0.966023	151039695
SRR15618643	PRJNA731152	AMPLICON	SAMN20977996	SRX11915479	SARS-CoV-2/Human/USA/CA-CDC-FG-082484/2021	Illumina NovaSeq 6000	PAIRED	RT-PCR	VIRAL RNA	Severe acute respiratory syndrome coronavirus 2	Homo sapiens	ILLUMINA	2021-08-14	United States	North America	43	4715.07	4902	0.972946	140994769
SRR15618648	PRJNA731152	AMPLICON	SAMN20977592	SRX11915474	SARS-CoV-2/Human/USA/WA-CDC-FG-081967/2021	Illumina NovaSeq 6000	PAIRED	RT-PCR	VIRAL RNA	Severe acute respiratory syndrome coronavirus 2	Homo sapiens	ILLUMINA	2021-08-12	United States	North America	47	3419.94	2753	0.972712	102266395
SRR15618649	PRJNA731152	AMPLICON	SAMN20977593	SRX11915473	SARS-CoV-2/Human/USA/WA-CDC-FG-081966/2021	Illumina NovaSeq 6000	PAIRED	RT-PCR	VIRAL RNA	Severe acute respiratory syndrome coronavirus 2	Homo sapiens	ILLUMINA	2021-08-12	United States	North America	38	1342.78	788	0.930877	40153204
SRR15618651	PRJNA731152	AMPLICON	SAMN20977595	SRX11915471	SARS-CoV-2/Human/USA/WA-CDC-FG-081963/2021	Illumina NovaSeq 6000	PAIRED	RT-PCR	VIRAL RNA	Severe acute respiratory syndrome coronavirus 2	Homo sapiens	ILLUMINA	2021-08-12	United States	North America	49	3026.9	2514	0.961475	90513370
SRR15618654	PRJNA731152	AMPLICON	SAMN20977596	SRX11915468	SARS-CoV-2/Human/USA/WA-CDC-FG-081957/2021	Illumina NovaSeq 6000	PAIRED	RT-PCR	VIRAL RNA	Severe acute respiratory syndrome coronavirus 2	Homo sapiens	ILLUMINA	2021-08-11	United States	North America	46	5028.37	5683	0.977962	150363303
SRR15618655	PRJNA731152	AMPLICON	SAMN20977780	SRX11915467	SARS-CoV-2/Human/USA/HI-CDC-FG-081956/2021	Illumina NovaSeq 6000	PAIRED	RT-PCR	VIRAL RNA	Severe acute respiratory syndrome coronavirus 2	Homo sapiens	ILLUMINA	2021-08-12	United States	North America	52	4014.76	3700	0.977661	120053317
SRR15618663	PRJNA731152	AMPLICON	SAMN20977603	SRX11915459	SARS-CoV-2/Human/USA/WA-CDC-FG-081940/2021	Illumina NovaSeq 6000	PAIRED	RT-PCR	VIRAL RNA	Severe acute respiratory syndrome coronavirus 2	Homo sapiens	ILLUMINA	2021-08-13	United States	North America	47	2565.23	1827	0.954754	76708069
SRR15618665	PRJNA731152	AMPLICON	SAMN20977766	SRX11915457	SARS-CoV-2/Human/USA/NV-CDC-FG-081936/2021	Illumina NovaSeq 6000	PAIRED	RT-PCR	VIRAL RNA	Severe acute respiratory syndrome coronavirus 2	Homo sapiens	ILLUMINA	2021-08-13	United States	North America	50	2106.36	1381	0.95355	62986417
SRR15625269	PRJNA731148	AMPLICON	SAMN20993780	SRX11922632	SARS-CoV-2/Human/USA/LA-CDC-ASC210272451/2021	Illumina NovaSeq 6000	PAIRED	RT-PCR	VIRAL RNA	Severe acute respiratory syndrome coronavirus 2	Homo sapiens	ILLUMINA	2021-08-04	United States	North America	50	5715.1	7007	0.945925	170898651
SRR15625270	PRJNA731148	AMPLICON	SAMN20994772	SRX11923296	SARS-CoV-2/Human/USA/AZ-CDC-ASC210239309/2021	Illumina NovaSeq 6000	PAIRED	RT-PCR	VIRAL RNA	Severe acute respiratory syndrome coronavirus 2	Homo sapiens	ILLUMINA	2021-08-02	United States	North America	45	739.828	554	0.919272	22123073
SRR15625271	PRJNA731148	AMPLICON	SAMN20991547	SRX11922631	SARS-CoV-2/Human/USA/TX-CDC-ASC210272450/2021	Illumina NovaSeq 6000	PAIRED	RT-PCR	VIRAL RNA	Severe acute respiratory syndrome coronavirus 2	Homo sapiens	ILLUMINA	2021-08-04	United States	North America	52	6334.8	7891	0.945223	189429534
SRR15625273	PRJNA731148	AMPLICON	SAMN20994029	SRX11922629	SARS-CoV-2/Human/USA/FL-CDC-ASC210272448/2021	Illumina NovaSeq 6000	PAIRED	RT-PCR	VIRAL RNA	Severe acute respiratory syndrome coronavirus 2	Homo sapiens	ILLUMINA	2021-08-04	United States	North America	47	6533.92	7890	0.961576	195383666
SRR15625274	PRJNA731148	AMPLICON	SAMN20994030	SRX11922628	SARS-CoV-2/Human/USA/FL-CDC-ASC210272447/2021	Illumina NovaSeq 6000	PAIRED	RT-PCR	VIRAL RNA	Severe acute respiratory syndrome coronavirus 2	Homo sapiens	ILLUMINA	2021-08-04	United States	North America	49	6741.72	7924	0.967361	201597538
SRR15625275	PRJNA731148	AMPLICON	SAMN20993904	SRX11922627	SARS-CoV-2/Human/USA/GA-CDC-ASC210272445/2021	Illumina NovaSeq 6000	PAIRED	RT-PCR	VIRAL RNA	Severe acute respiratory syndrome coronavirus 2	Homo sapiens	ILLUMINA	2021-08-04	United States	North America	43	7133.98	7923	0.987158	213327369
SRR15625276	PRJNA731148	AMPLICON	SAMN20994650	SRX11922626	SARS-CoV-2/Human/USA/CA-CDC-ASC210272443/2021	Illumina NovaSeq 6000	PAIRED	RT-PCR	VIRAL RNA	Severe acute respiratory syndrome coronavirus 2	Homo sapiens	ILLUMINA	2021-08-04	United States	North America	49	5632.54	6687	0.957462	168429733
SRR15625285	PRJNA731148	AMPLICON	SAMN20993671	SRX11922617	SARS-CoV-2/Human/USA/MS-CDC-ASC210272427/2021	Illumina NovaSeq 6000	PAIRED	RT-PCR	VIRAL RNA	Severe acute respiratory syndrome coronavirus 2	Homo sapiens	ILLUMINA	2021-08-03	United States	North America	48	5720.99	6679	0.961375	171074686
SRR15625286	PRJNA731148	AMPLICON	SAMN20994034	SRX11922616	SARS-CoV-2/Human/USA/FL-CDC-ASC210272426/2021	Illumina NovaSeq 6000	PAIRED	RT-PCR	VIRAL RNA	Severe acute respiratory syndrome coronavirus 2	Homo sapiens	ILLUMINA	2021-08-04	United States	North America	49	6790.24	7907	0.966993	203048574
SRR15625288	PRJNA731148	AMPLICON	SAMN20993783	SRX11922614	SARS-CoV-2/Human/USA/LA-CDC-ASC210272424/2021	Illumina NovaSeq 6000	PAIRED	RT-PCR	VIRAL RNA	Severe acute respiratory syndrome coronavirus 2	Homo sapiens	ILLUMINA	2021-08-04	United States	North America	47	6737.63	7892	0.95365	201475415
SRR15625289	PRJNA731148	AMPLICON	SAMN20991522	SRX11922613	SARS-CoV-2/Human/USA/TX-CDC-ASC210275971/2021	Illumina NovaSeq 6000	PAIRED	RT-PCR	VIRAL RNA	Severe acute respiratory syndrome coronavirus 2	Homo sapiens	ILLUMINA	2021-08-05	United States	North America	45	7668.45	7954	0.998763	229309788
SRR15625291	PRJNA731148	AMPLICON	SAMN20993453	SRX11922611	SARS-CoV-2/Human/USA/TN-CDC-ASC210275969/2021	Illumina NovaSeq 6000	PAIRED	RT-PCR	VIRAL RNA	Severe acute respiratory syndrome coronavirus 2	Homo sapiens	ILLUMINA	2021-08-05	United States	North America	39	3364.51	2530	0.922683	100608983
SRR15625294	PRJNA731148	AMPLICON	SAMN20993990	SRX11922608	SARS-CoV-2/Human/USA/FL-CDC-ASC210275966/2021	Illumina NovaSeq 6000	PAIRED	RT-PCR	VIRAL RNA	Severe acute respiratory syndrome coronavirus 2	Homo sapiens	ILLUMINA	2021-08-05	United States	North America	44	4178.89	4113	0.944052	124961298
SRR15625296	PRJNA731148	AMPLICON	SAMN20993879	SRX11922606	SARS-CoV-2/Human/USA/GA-CDC-ASC210275964/2021	Illumina NovaSeq 6000	PAIRED	RT-PCR	VIRAL RNA	Severe acute respiratory syndrome coronavirus 2	Homo sapiens	ILLUMINA	2021-08-05	United States	North America	44	7565.92	7946	0.998428	226243788
SRR15625299	PRJNA731148	AMPLICON	SAMN20993992	SRX11922603	SARS-CoV-2/Human/USA/FL-CDC-ASC210275959/2021	Illumina NovaSeq 6000	PAIRED	RT-PCR	VIRAL RNA	Severe acute respiratory syndrome coronavirus 2	Homo sapiens	ILLUMINA	2021-08-05	United States	North America	49	5954.96	7236	0.989332	178071126
SRR15625303	PRJNA731148	AMPLICON	SAMN20993994	SRX11922599	SARS-CoV-2/Human/USA/FL-CDC-ASC210275955/2021	Illumina NovaSeq 6000	PAIRED	RT-PCR	VIRAL RNA	Severe acute respiratory syndrome coronavirus 2	Homo sapiens	ILLUMINA	2021-08-05	United States	North America	49	6715.12	7786	0.98338	200802209
SRR15625305	PRJNA731148	AMPLICON	SAMN20993842	SRX11922597	SARS-CoV-2/Human/USA/IL-CDC-ASC210275952/2021	Illumina NovaSeq 6000	PAIRED	RT-PCR	VIRAL RNA	Severe acute respiratory syndrome coronavirus 2	Homo sapiens	ILLUMINA	2021-08-05	United States	North America	51	5059.56	5396	0.981072	151296018
SRR15625306	PRJNA731148	AMPLICON	SAMN20991454	SRX11922596	SARS-CoV-2/Human/USA/WV-CDC-ASC210275951/2021	Illumina NovaSeq 6000	PAIRED	RT-PCR	VIRAL RNA	Severe acute respiratory syndrome coronavirus 2	Homo sapiens	ILLUMINA	2021-08-04	United States	North America	46	7336.85	7873	0.997525	219393846
SRR15625307	PRJNA731148	AMPLICON	SAMN20994765	SRX11922595	SARS-CoV-2/Human/USA/AZ-CDC-ASC210275950/2021	Illumina NovaSeq 6000	PAIRED	RT-PCR	VIRAL RNA	Severe acute respiratory syndrome coronavirus 2	Homo sapiens	ILLUMINA	2021-08-05	United States	North America	46	1615.88	1284	0.976959	48319557
SRR15625308	PRJNA731148	AMPLICON	SAMN20993995	SRX11922594	SARS-CoV-2/Human/USA/FL-CDC-ASC210275948/2021	Illumina NovaSeq 6000	PAIRED	RT-PCR	VIRAL RNA	Severe acute respiratory syndrome coronavirus 2	Homo sapiens	ILLUMINA	2021-08-05	United States	North America	47	7608.63	7945	0.998495	227520725
SRR15625310	PRJNA731148	AMPLICON	SAMN20991524	SRX11922592	SARS-CoV-2/Human/USA/TX-CDC-ASC210275946/2021	Illumina NovaSeq 6000	PAIRED	RT-PCR	VIRAL RNA	Severe acute respiratory syndrome coronavirus 2	Homo sapiens	ILLUMINA	2021-08-04	United States	North America	49	5732.21	7012	0.979534	171410399
SRR15625311	PRJNA731148	AMPLICON	SAMN20993997	SRX11922591	SARS-CoV-2/Human/USA/FL-CDC-ASC210275944/2021	Illumina NovaSeq 6000	PAIRED	RT-PCR	VIRAL RNA	Severe acute respiratory syndrome coronavirus 2	Homo sapiens	ILLUMINA	2021-08-05	United States	North America	50	5030.51	6057	0.958466	150427396
SRR15625317	PRJNA731148	AMPLICON	SAMN20991525	SRX11922585	SARS-CoV-2/Human/USA/TX-CDC-ASC210275932/2021	Illumina NovaSeq 6000	PAIRED	RT-PCR	VIRAL RNA	Severe acute respiratory syndrome coronavirus 2	Homo sapiens	ILLUMINA	2021-08-05	United States	North America	52	7236.57	7872	0.997425	216395183
SRR15625318	PRJNA731148	AMPLICON	SAMN20993510	SRX11922584	SARS-CoV-2/Human/USA/SC-CDC-ASC210275931/2021	Illumina NovaSeq 6000	PAIRED	RT-PCR	VIRAL RNA	Severe acute respiratory syndrome coronavirus 2	Homo sapiens	ILLUMINA	2021-08-05	United States	North America	46	4164.48	3775	0.965455	124530517
SRR15625319	PRJNA731148	AMPLICON	SAMN20993511	SRX11922583	SARS-CoV-2/Human/USA/SC-CDC-ASC210275930/2021	Illumina NovaSeq 6000	PAIRED	RT-PCR	VIRAL RNA	Severe acute respiratory syndrome coronavirus 2	Homo sapiens	ILLUMINA	2021-08-05	United States	North America	49	7026.35	7893	0.99689	210108862
SRR15625320	PRJNA731148	AMPLICON	SAMN20993632	SRX11922582	SARS-CoV-2/Human/USA/NC-CDC-ASC210275929/2021	Illumina NovaSeq 6000	PAIRED	RT-PCR	VIRAL RNA	Severe acute respiratory syndrome coronavirus 2	Homo sapiens	ILLUMINA	2021-08-05	United States	North America	46	5969.8	7562	0.962245	178514802
SRR15625321	PRJNA731148	AMPLICON	SAMN20993908	SRX11922581	SARS-CoV-2/Human/USA/GA-CDC-ASC210272205/2021	Illumina NovaSeq 6000	PAIRED	RT-PCR	VIRAL RNA	Severe acute respiratory syndrome coronavirus 2	Homo sapiens	ILLUMINA	2021-08-04	United States	North America	44	4559.01	4792	0.913955	136328092
SRR15625322	PRJNA731148	AMPLICON	SAMN20993909	SRX11922580	SARS-CoV-2/Human/USA/GA-CDC-ASC210272204/2021	Illumina NovaSeq 6000	PAIRED	RT-PCR	VIRAL RNA	Severe acute respiratory syndrome coronavirus 2	Homo sapiens	ILLUMINA	2021-08-04	United States	North America	49	7076.65	7878	0.994549	211612980
SRR15625323	PRJNA731148	AMPLICON	SAMN20993910	SRX11922579	SARS-CoV-2/Human/USA/GA-CDC-ASC210272203/2021	Illumina NovaSeq 6000	PAIRED	RT-PCR	VIRAL RNA	Severe acute respiratory syndrome coronavirus 2	Homo sapiens	ILLUMINA	2021-08-04	United States	North America	51	6545.89	7814	0.975855	195741832
SRR15625325	PRJNA731148	AMPLICON	SAMN20994662	SRX11922577	SARS-CoV-2/Human/USA/CA-CDC-ASC210272200/2021	Illumina NovaSeq 6000	PAIRED	RT-PCR	VIRAL RNA	Severe acute respiratory syndrome coronavirus 2	Homo sapiens	ILLUMINA	2021-08-04	United States	North America	49	5902.03	7480	0.977293	176488529
SRR15625326	PRJNA731148	AMPLICON	SAMN20994663	SRX11922576	SARS-CoV-2/Human/USA/CA-CDC-ASC210272199/2021	Illumina NovaSeq 6000	PAIRED	RT-PCR	VIRAL RNA	Severe acute respiratory syndrome coronavirus 2	Homo sapiens	ILLUMINA	2021-08-04	United States	North America	46	6538.18	7827	0.982911	195511183
SRR15625327	PRJNA731148	AMPLICON	SAMN20994664	SRX11922575	SARS-CoV-2/Human/USA/CA-CDC-ASC210272198/2021	Illumina NovaSeq 6000	PAIRED	RT-PCR	VIRAL RNA	Severe acute respiratory syndrome coronavirus 2	Homo sapiens	ILLUMINA	2021-08-04	United States	North America	40	3051.04	2016	0.905829	91235249
SRR15625328	PRJNA731148	AMPLICON	SAMN20994665	SRX11922574	SARS-CoV-2/Human/USA/CA-CDC-ASC210272197/2021	Illumina NovaSeq 6000	PAIRED	RT-PCR	VIRAL RNA	Severe acute respiratory syndrome coronavirus 2	Homo sapiens	ILLUMINA	2021-08-04	United States	North America	46	7014.09	7793	0.997191	209742280
SRR15625329	PRJNA731148	AMPLICON	SAMN20993678	SRX11922573	SARS-CoV-2/Human/USA/MO-CDC-ASC210272196/2021	Illumina NovaSeq 6000	PAIRED	RT-PCR	VIRAL RNA	Severe acute respiratory syndrome coronavirus 2	Homo sapiens	ILLUMINA	2021-08-04	United States	North America	46	5856.7	7567	0.952179	175133020
SRR15625330	PRJNA731148	AMPLICON	SAMN20994046	SRX11922572	SARS-CoV-2/Human/USA/FL-CDC-ASC210272195/2021	Illumina NovaSeq 6000	PAIRED	RT-PCR	VIRAL RNA	Severe acute respiratory syndrome coronavirus 2	Homo sapiens	ILLUMINA	2021-08-04	United States	North America	33	2981.22	1882	0.900645	89147417
SRR15625331	PRJNA731148	AMPLICON	SAMN20993830	SRX11922571	SARS-CoV-2/Human/USA/IN-CDC-ASC210272194/2021	Illumina NovaSeq 6000	PAIRED	RT-PCR	VIRAL RNA	Severe acute respiratory syndrome coronavirus 2	Homo sapiens	ILLUMINA	2021-08-04	United States	North America	43	3203.96	2372	0.958298	95807932
SRR15625333	PRJNA731148	AMPLICON	SAMN20993831	SRX11922569	SARS-CoV-2/Human/USA/IN-CDC-ASC210272192/2021	Illumina NovaSeq 6000	PAIRED	RT-PCR	VIRAL RNA	Severe acute respiratory syndrome coronavirus 2	Homo sapiens	ILLUMINA	2021-08-04	United States	North America	41	3808.01	2900	0.938702	113870998
SRR15625334	PRJNA731148	AMPLICON	SAMN20994048	SRX11922568	SARS-CoV-2/Human/USA/FL-CDC-ASC210272189/2021	Illumina NovaSeq 6000	PAIRED	RT-PCR	VIRAL RNA	Severe acute respiratory syndrome coronavirus 2	Homo sapiens	ILLUMINA	2021-08-04	United States	North America	47	7459.66	7924	0.996689	223066090
SRR15625335	PRJNA731148	AMPLICON	SAMN20994049	SRX11922567	SARS-CoV-2/Human/USA/FL-CDC-ASC210272188/2021	Illumina NovaSeq 6000	PAIRED	RT-PCR	VIRAL RNA	Severe acute respiratory syndrome coronavirus 2	Homo sapiens	ILLUMINA	2021-08-04	United States	North America	45	6714.29	7699	0.996923	200777472
SRR15625337	PRJNA731148	AMPLICON	SAMN20994051	SRX11922565	SARS-CoV-2/Human/USA/FL-CDC-ASC210272186/2021	Illumina NovaSeq 6000	PAIRED	RT-PCR	VIRAL RNA	Severe acute respiratory syndrome coronavirus 2	Homo sapiens	ILLUMINA	2021-08-04	United States	North America	43	7462.36	7921	0.998629	223146951
SRR15625338	PRJNA731148	AMPLICON	SAMN20994052	SRX11922564	SARS-CoV-2/Human/USA/FL-CDC-ASC210272185/2021	Illumina NovaSeq 6000	PAIRED	RT-PCR	VIRAL RNA	Severe acute respiratory syndrome coronavirus 2	Homo sapiens	ILLUMINA	2021-08-04	United States	North America	44	5084.5	5889	0.979801	152041827
SRR15625339	PRJNA731148	AMPLICON	SAMN20994666	SRX11922563	SARS-CoV-2/Human/USA/CA-CDC-ASC210272183/2021	Illumina NovaSeq 6000	PAIRED	RT-PCR	VIRAL RNA	Severe acute respiratory syndrome coronavirus 2	Homo sapiens	ILLUMINA	2021-08-04	United States	North America	46	7175.88	7927	0.997091	214580316
SRR15625340	PRJNA731148	AMPLICON	SAMN20994667	SRX11922562	SARS-CoV-2/Human/USA/CA-CDC-ASC210272182/2021	Illumina NovaSeq 6000	PAIRED	RT-PCR	VIRAL RNA	Severe acute respiratory syndrome coronavirus 2	Homo sapiens	ILLUMINA	2021-08-04	United States	North America	47	4385.72	4531	0.926328	131146241
SRR15625342	PRJNA731148	AMPLICON	SAMN20994668	SRX11922560	SARS-CoV-2/Human/USA/CA-CDC-ASC210272180/2021	Illumina NovaSeq 6000	PAIRED	RT-PCR	VIRAL RNA	Severe acute respiratory syndrome coronavirus 2	Homo sapiens	ILLUMINA	2021-08-04	United States	North America	46	6996.56	7821	0.997392	209218170
SRR15625346	PRJNA731148	AMPLICON	SAMN20994053	SRX11922556	SARS-CoV-2/Human/USA/FL-CDC-ASC210272175/2021	Illumina NovaSeq 6000	PAIRED	RT-PCR	VIRAL RNA	Severe acute respiratory syndrome coronavirus 2	Homo sapiens	ILLUMINA	2021-08-04	United States	North America	46	6329.7	7506	0.979701	189276946
SRR15625347	PRJNA731148	AMPLICON	SAMN20993647	SRX11922555	SARS-CoV-2/Human/USA/NC-CDC-ASC210272173/2021	Illumina NovaSeq 6000	PAIRED	RT-PCR	VIRAL RNA	Severe acute respiratory syndrome coronavirus 2	Homo sapiens	ILLUMINA	2021-08-04	United States	North America	40	7231.19	7914	0.99699	216234287
SRR15625348	PRJNA731148	AMPLICON	SAMN20993648	SRX11922554	SARS-CoV-2/Human/USA/NC-CDC-ASC210272170/2021	Illumina NovaSeq 6000	PAIRED	RT-PCR	VIRAL RNA	Severe acute respiratory syndrome coronavirus 2	Homo sapiens	ILLUMINA	2021-08-04	United States	North America	48	4795.51	5629	0.953516	143400040
SRR15625349	PRJNA731148	AMPLICON	SAMN20991560	SRX11922553	SARS-CoV-2/Human/USA/TX-CDC-ASC210272169/2021	Illumina NovaSeq 6000	PAIRED	RT-PCR	VIRAL RNA	Severe acute respiratory syndrome coronavirus 2	Homo sapiens	ILLUMINA	2021-08-04	United States	North America	43	2187.97	1732	0.966793	65426897
SRR15625351	PRJNA731148	AMPLICON	SAMN20993621	SRX11922551	SARS-CoV-2/Human/USA/NE-CDC-ASC210272167/2021	Illumina NovaSeq 6000	PAIRED	RT-PCR	VIRAL RNA	Severe acute respiratory syndrome coronavirus 2	Homo sapiens	ILLUMINA	2021-08-04	United States	North America	54	7417.02	7943	0.991573	221791095
SRR15625353	PRJNA731148	AMPLICON	SAMN20994469	SRX11922549	SARS-CoV-2/Human/USA/FL-CDC-ASC210239375/2021	Illumina NovaSeq 6000	PAIRED	RT-PCR	VIRAL RNA	Severe acute respiratory syndrome coronavirus 2	Homo sapiens	ILLUMINA	2021-08-03	United States	North America	53	7177.5	7914	0.998328	214628791
SRR15625355	PRJNA731148	AMPLICON	SAMN20994471	SRX11922547	SARS-CoV-2/Human/USA/FL-CDC-ASC210239373/2021	Illumina NovaSeq 6000	PAIRED	RT-PCR	VIRAL RNA	Severe acute respiratory syndrome coronavirus 2	Homo sapiens	ILLUMINA	2021-08-03	United States	North America	48	2024.57	739	0.90322	60540771
SRR15625357	PRJNA731148	AMPLICON	SAMN20993790	SRX11922545	SARS-CoV-2/Human/USA/LA-CDC-ASC210239369/2021	Illumina NovaSeq 6000	PAIRED	RT-PCR	VIRAL RNA	Severe acute respiratory syndrome coronavirus 2	Homo sapiens	ILLUMINA	2021-08-03	United States	North America	49	7267.16	7869	0.998629	217309861
SRR15625359	PRJNA731148	AMPLICON	SAMN20991616	SRX11922543	SARS-CoV-2/Human/USA/TX-CDC-ASC210239367/2021	Illumina NovaSeq 6000	PAIRED	RT-PCR	VIRAL RNA	Severe acute respiratory syndrome coronavirus 2	Homo sapiens	ILLUMINA	2021-08-03	United States	North America	48	7070.5	7851	0.991907	211429195
SRR15625360	PRJNA731148	AMPLICON	SAMN20991617	SRX11922542	SARS-CoV-2/Human/USA/TX-CDC-ASC210239366/2021	Illumina NovaSeq 6000	PAIRED	RT-PCR	VIRAL RNA	Severe acute respiratory syndrome coronavirus 2	Homo sapiens	ILLUMINA	2021-08-03	United States	North America	40	881.15	531	0.910611	26349030
SRR15625362	PRJNA731148	AMPLICON	SAMN20991479	SRX11922540	SARS-CoV-2/Human/USA/VA-CDC-ASC210239363/2021	Illumina NovaSeq 6000	PAIRED	RT-PCR	VIRAL RNA	Severe acute respiratory syndrome coronavirus 2	Homo sapiens	ILLUMINA	2021-08-03	United States	North America	39	2678.99	2199	0.987426	80109983
SRR15625364	PRJNA731148	AMPLICON	SAMN20993916	SRX11922538	SARS-CoV-2/Human/USA/GA-CDC-ASC210239358/2021	Illumina NovaSeq 6000	PAIRED	RT-PCR	VIRAL RNA	Severe acute respiratory syndrome coronavirus 2	Homo sapiens	ILLUMINA	2021-08-03	United States	North America	55	5889.15	6955	0.979734	176103371
SRR15625366	PRJNA731148	AMPLICON	SAMN20994473	SRX11922536	SARS-CoV-2/Human/USA/FL-CDC-ASC210239355/2021	Illumina NovaSeq 6000	PAIRED	RT-PCR	VIRAL RNA	Severe acute respiratory syndrome coronavirus 2	Homo sapiens	ILLUMINA	2021-08-03	United States	North America	50	7423.45	7944	0.998161	221983432
SRR15625367	PRJNA731148	AMPLICON	SAMN20993654	SRX11922535	SARS-CoV-2/Human/USA/NC-CDC-ASC210239354/2021	Illumina NovaSeq 6000	PAIRED	RT-PCR	VIRAL RNA	Severe acute respiratory syndrome coronavirus 2	Homo sapiens	ILLUMINA	2021-08-03	United States	North America	53	7011.95	7825	0.991138	209678339
SRR15625368	PRJNA731148	AMPLICON	SAMN20994696	SRX11922534	SARS-CoV-2/Human/USA/CA-CDC-ASC210239353/2021	Illumina NovaSeq 6000	PAIRED	RT-PCR	VIRAL RNA	Severe acute respiratory syndrome coronavirus 2	Homo sapiens	ILLUMINA	2021-08-03	United States	North America	50	6591.17	7619	0.986757	197095848
SRR15625369	PRJNA731148	AMPLICON	SAMN20994697	SRX11922533	SARS-CoV-2/Human/USA/CA-CDC-ASC210239352/2021	Illumina NovaSeq 6000	PAIRED	RT-PCR	VIRAL RNA	Severe acute respiratory syndrome coronavirus 2	Homo sapiens	ILLUMINA	2021-08-03	United States	North America	48	5388.22	6027	0.979567	161124041
SRR15625373	PRJNA731148	AMPLICON	SAMN20993490	SRX11922529	SARS-CoV-2/Human/USA/TN-CDC-ASC210239348/2021	Illumina NovaSeq 6000	PAIRED	RT-PCR	VIRAL RNA	Severe acute respiratory syndrome coronavirus 2	Homo sapiens	ILLUMINA	2021-08-03	United States	North America	49	7639.34	7952	0.998629	228439172
SRR15625375	PRJNA731148	AMPLICON	SAMN20993492	SRX11922527	SARS-CoV-2/Human/USA/TN-CDC-ASC210239346/2021	Illumina NovaSeq 6000	PAIRED	RT-PCR	VIRAL RNA	Severe acute respiratory syndrome coronavirus 2	Homo sapiens	ILLUMINA	2021-08-03	United States	North America	50	7252.76	7891	0.995719	216879367
SRR15625377	PRJNA731148	AMPLICON	SAMN20993494	SRX11922525	SARS-CoV-2/Human/USA/TN-CDC-ASC210239344/2021	Illumina NovaSeq 6000	PAIRED	RT-PCR	VIRAL RNA	Severe acute respiratory syndrome coronavirus 2	Homo sapiens	ILLUMINA	2021-08-03	United States	North America	51	7377.91	7904	0.998127	220621667
SRR15625379	PRJNA731148	AMPLICON	SAMN20993496	SRX11922523	SARS-CoV-2/Human/USA/TN-CDC-ASC210239342/2021	Illumina NovaSeq 6000	PAIRED	RT-PCR	VIRAL RNA	Severe acute respiratory syndrome coronavirus 2	Homo sapiens	ILLUMINA	2021-08-03	United States	North America	47	7136.89	7892	0.991038	213414332
SRR15625380	PRJNA731148	AMPLICON	SAMN20993497	SRX11922522	SARS-CoV-2/Human/USA/TN-CDC-ASC210239340/2021	Illumina NovaSeq 6000	PAIRED	RT-PCR	VIRAL RNA	Severe acute respiratory syndrome coronavirus 2	Homo sapiens	ILLUMINA	2021-08-03	United States	North America	48	6743.03	7873	0.989198	201636901
SRR15625382	PRJNA731148	AMPLICON	SAMN20993750	SRX11922520	SARS-CoV-2/Human/USA/MA-CDC-ASC210239337/2021	Illumina NovaSeq 6000	PAIRED	RT-PCR	VIRAL RNA	Severe acute respiratory syndrome coronavirus 2	Homo sapiens	ILLUMINA	2021-08-03	United States	North America	44	5204.39	5709	0.995719	155626783
SRR15625384	PRJNA731148	AMPLICON	SAMN20994475	SRX11922518	SARS-CoV-2/Human/USA/FL-CDC-ASC210239335/2021	Illumina NovaSeq 6000	PAIRED	RT-PCR	VIRAL RNA	Severe acute respiratory syndrome coronavirus 2	Homo sapiens	ILLUMINA	2021-08-03	United States	North America	50	5926.81	7462	0.972712	177229280
SRR15625390	PRJNA731148	AMPLICON	SAMN20993501	SRX11922512	SARS-CoV-2/Human/USA/TN-CDC-ASC210183370/2021	Illumina NovaSeq 6000	PAIRED	RT-PCR	VIRAL RNA	Severe acute respiratory syndrome coronavirus 2	Homo sapiens	ILLUMINA	2021-08-06	United States	North America	43	6705.66	7599	0.997091	200519313
SRR15625391	PRJNA731148	AMPLICON	SAMN20993521	SRX11922511	SARS-CoV-2/Human/USA/SC-CDC-ASC210183368/2021	Illumina NovaSeq 6000	PAIRED	RT-PCR	VIRAL RNA	Severe acute respiratory syndrome coronavirus 2	Homo sapiens	ILLUMINA	2021-08-06	United States	North America	41	7720.85	7960	0.997592	230876572
SRR15625392	PRJNA731148	AMPLICON	SAMN20993610	SRX11922510	SARS-CoV-2/Human/USA/NJ-CDC-ASC210183367/2021	Illumina NovaSeq 6000	PAIRED	RT-PCR	VIRAL RNA	Severe acute respiratory syndrome coronavirus 2	Homo sapiens	ILLUMINA	2021-08-06	United States	North America	47	6872.65	7894	0.990737	205512843
SRR15625393	PRJNA731148	AMPLICON	SAMN20993661	SRX11922509	SARS-CoV-2/Human/USA/NC-CDC-ASC210183366/2021	Illumina NovaSeq 6000	PAIRED	RT-PCR	VIRAL RNA	Severe acute respiratory syndrome coronavirus 2	Homo sapiens	ILLUMINA	2021-08-06	United States	North America	43	7446.1	7911	0.997224	222660624
SRR15625394	PRJNA731148	AMPLICON	SAMN20993858	SRX11922508	SARS-CoV-2/Human/USA/IL-CDC-ASC210183364/2021	Illumina NovaSeq 6000	PAIRED	RT-PCR	VIRAL RNA	Severe acute respiratory syndrome coronavirus 2	Homo sapiens	ILLUMINA	2021-08-06	United States	North America	38	6360.72	7762	0.929138	190204668
SRR15625395	PRJNA731148	AMPLICON	SAMN20993563	SRX11922507	SARS-CoV-2/Human/USA/OR-CDC-ASC210183363/2021	Illumina NovaSeq 6000	PAIRED	RT-PCR	VIRAL RNA	Severe acute respiratory syndrome coronavirus 2	Homo sapiens	ILLUMINA	2021-08-06	United States	North America	48	7549.92	7937	0.997492	225765250
SRR15625397	PRJNA731148	AMPLICON	SAMN20993569	SRX11922505	SARS-CoV-2/Human/USA/OK-CDC-ASC210183359/2021	Illumina NovaSeq 6000	PAIRED	RT-PCR	VIRAL RNA	Severe acute respiratory syndrome coronavirus 2	Homo sapiens	ILLUMINA	2021-08-06	United States	North America	44	5493.65	6255	0.978564	164276585
SRR15625398	PRJNA731148	AMPLICON	SAMN20994727	SRX11922504	SARS-CoV-2/Human/USA/CA-CDC-ASC210183357/2021	Illumina NovaSeq 6000	PAIRED	RT-PCR	VIRAL RNA	Severe acute respiratory syndrome coronavirus 2	Homo sapiens	ILLUMINA	2021-08-06	United States	North America	64	6295.92	7636	0.982677	188267022
SRR15625399	PRJNA731148	AMPLICON	SAMN20994728	SRX11922503	SARS-CoV-2/Human/USA/CA-CDC-ASC210183356/2021	Illumina NovaSeq 6000	PAIRED	RT-PCR	VIRAL RNA	Severe acute respiratory syndrome coronavirus 2	Homo sapiens	ILLUMINA	2021-08-06	United States	North America	48	5777.01	7066	0.969769	172749962
SRR15625400	PRJNA731148	AMPLICON	SAMN20994533	SRX11922502	SARS-CoV-2/Human/USA/FL-CDC-ASC210183045/2021	Illumina NovaSeq 6000	PAIRED	RT-PCR	VIRAL RNA	Severe acute respiratory syndrome coronavirus 2	Homo sapiens	ILLUMINA	2021-08-05	United States	North America	43	7398.36	7927	0.998529	221233124
SRR15625404	PRJNA731148	AMPLICON	SAMN20994536	SRX11922498	SARS-CoV-2/Human/USA/FL-CDC-ASC210183040/2021	Illumina NovaSeq 6000	PAIRED	RT-PCR	VIRAL RNA	Severe acute respiratory syndrome coronavirus 2	Homo sapiens	ILLUMINA	2021-08-05	United States	North America	41	3778.81	3278	0.930576	112997876
SRR15625405	PRJNA731148	AMPLICON	SAMN20994819	SRX11922497	SARS-CoV-2/Human/USA/AL-CDC-ASC210183039/2021	Illumina NovaSeq 6000	PAIRED	RT-PCR	VIRAL RNA	Severe acute respiratory syndrome coronavirus 2	Homo sapiens	ILLUMINA	2021-08-03	United States	North America	48	6824.3	7703	0.995753	204067176
SRR15625407	PRJNA731148	AMPLICON	SAMN20993587	SRX11922495	SARS-CoV-2/Human/USA/NY-CDC-ASC210183037/2021	Illumina NovaSeq 6000	PAIRED	RT-PCR	VIRAL RNA	Severe acute respiratory syndrome coronavirus 2	Homo sapiens	ILLUMINA	2021-08-05	United States	North America	54	5670.89	6415	0.96813	169576767
SRR15625408	PRJNA731148	AMPLICON	SAMN20993765	SRX11922494	SARS-CoV-2/Human/USA/MA-CDC-ASC210183036/2021	Illumina NovaSeq 6000	PAIRED	RT-PCR	VIRAL RNA	Severe acute respiratory syndrome coronavirus 2	Homo sapiens	ILLUMINA	2021-08-05	United States	North America	45	6601.19	7641	0.996622	197395290
SRR15625412	PRJNA731148	AMPLICON	SAMN20993663	SRX11922490	SARS-CoV-2/Human/USA/NC-CDC-ASC210183031/2021	Illumina NovaSeq 6000	PAIRED	RT-PCR	VIRAL RNA	Severe acute respiratory syndrome coronavirus 2	Homo sapiens	ILLUMINA	2021-08-05	United States	North America	49	7426.83	7919	0.997525	222084636
SRR15625413	PRJNA731148	AMPLICON	SAMN20993664	SRX11922489	SARS-CoV-2/Human/USA/NC-CDC-ASC210183030/2021	Illumina NovaSeq 6000	PAIRED	RT-PCR	VIRAL RNA	Severe acute respiratory syndrome coronavirus 2	Homo sapiens	ILLUMINA	2021-08-05	United States	North America	52	7279.09	7897	0.994081	217666635
SRR15625414	PRJNA731148	AMPLICON	SAMN20993935	SRX11922488	SARS-CoV-2/Human/USA/GA-CDC-ASC210183029/2021	Illumina NovaSeq 6000	PAIRED	RT-PCR	VIRAL RNA	Severe acute respiratory syndrome coronavirus 2	Homo sapiens	ILLUMINA	2021-08-05	United States	North America	52	5966.64	7371	0.957998	178420522
SRR15625415	PRJNA731148	AMPLICON	SAMN20993674	SRX11922487	SARS-CoV-2/Human/USA/MS-CDC-ASC210183028/2021	Illumina NovaSeq 6000	PAIRED	RT-PCR	VIRAL RNA	Severe acute respiratory syndrome coronavirus 2	Homo sapiens	ILLUMINA	2021-08-05	United States	North America	54	7464.29	7937	0.99378	223204813
SRR15625417	PRJNA731148	AMPLICON	SAMN20991549	SRX11922485	SARS-CoV-2/Human/USA/TX-CDC-ASC210272423/2021	Illumina NovaSeq 6000	PAIRED	RT-PCR	VIRAL RNA	Severe acute respiratory syndrome coronavirus 2	Homo sapiens	ILLUMINA	2021-08-04	United States	North America	50	6259.89	7705	0.937832	187189437
SRR15625419	PRJNA731148	AMPLICON	SAMN20994035	SRX11922483	SARS-CoV-2/Human/USA/FL-CDC-ASC210272421/2021	Illumina NovaSeq 6000	PAIRED	RT-PCR	VIRAL RNA	Severe acute respiratory syndrome coronavirus 2	Homo sapiens	ILLUMINA	2021-08-04	United States	North America	49	6818.67	7899	0.962813	203898815
SRR15625421	PRJNA731148	AMPLICON	SAMN20994036	SRX11922481	SARS-CoV-2/Human/USA/FL-CDC-ASC210272418/2021	Illumina NovaSeq 6000	PAIRED	RT-PCR	VIRAL RNA	Severe acute respiratory syndrome coronavirus 2	Homo sapiens	ILLUMINA	2021-08-04	United States	North America	53	7202.46	7952	0.979233	215375075
SRR15625422	PRJNA731148	AMPLICON	SAMN20994037	SRX11922480	SARS-CoV-2/Human/USA/FL-CDC-ASC210272417/2021	Illumina NovaSeq 6000	PAIRED	RT-PCR	VIRAL RNA	Severe acute respiratory syndrome coronavirus 2	Homo sapiens	ILLUMINA	2021-08-04	United States	North America	43	4032.53	3077	0.950139	120584760
SRR15625427	PRJNA731148	AMPLICON	SAMN20993554	SRX11922475	SARS-CoV-2/Human/USA/OR-CDC-ASC210272409/2021	Illumina NovaSeq 6000	PAIRED	RT-PCR	VIRAL RNA	Severe acute respiratory syndrome coronavirus 2	Homo sapiens	ILLUMINA	2021-08-04	United States	North America	47	6531.38	7922	0.960639	195307831
SRR15625432	PRJNA731148	AMPLICON	SAMN20993584	SRX11922470	SARS-CoV-2/Human/USA/NY-CDC-ASC210272403/2021	Illumina NovaSeq 6000	PAIRED	RT-PCR	VIRAL RNA	Severe acute respiratory syndrome coronavirus 2	Homo sapiens	ILLUMINA	2021-08-04	United States	North America	44	2815.75	2150	0.918871	84199232
SRR15625436	PRJNA731148	AMPLICON	SAMN20994652	SRX11922466	SARS-CoV-2/Human/USA/CA-CDC-ASC210272398/2021	Illumina NovaSeq 6000	PAIRED	RT-PCR	VIRAL RNA	Severe acute respiratory syndrome coronavirus 2	Homo sapiens	ILLUMINA	2021-08-04	United States	North America	52	6268.36	7616	0.951878	187442818
SRR15625437	PRJNA731148	AMPLICON	SAMN20991553	SRX11922465	SARS-CoV-2/Human/USA/TX-CDC-ASC210272397/2021	Illumina NovaSeq 6000	PAIRED	RT-PCR	VIRAL RNA	Severe acute respiratory syndrome coronavirus 2	Homo sapiens	ILLUMINA	2021-08-04	United States	North America	46	7244.54	7945	0.988329	216633369
SRR15625438	PRJNA731148	AMPLICON	SAMN20991554	SRX11922464	SARS-CoV-2/Human/USA/TX-CDC-ASC210272396/2021	Illumina NovaSeq 6000	PAIRED	RT-PCR	VIRAL RNA	Severe acute respiratory syndrome coronavirus 2	Homo sapiens	ILLUMINA	2021-08-04	United States	North America	49	6631.36	7905	0.956192	198297443
SRR15625441	PRJNA731148	AMPLICON	SAMN20993566	SRX11922461	SARS-CoV-2/Human/USA/OK-CDC-ASC210272393/2021	Illumina NovaSeq 6000	PAIRED	RT-PCR	VIRAL RNA	Severe acute respiratory syndrome coronavirus 2	Homo sapiens	ILLUMINA	2021-08-04	United States	North America	44	5969.9	7823	0.927599	178517864
SRR15625442	PRJNA731148	AMPLICON	SAMN20994653	SRX11922460	SARS-CoV-2/Human/USA/CA-CDC-ASC210272274/2021	Illumina NovaSeq 6000	PAIRED	RT-PCR	VIRAL RNA	Severe acute respiratory syndrome coronavirus 2	Homo sapiens	ILLUMINA	2021-08-04	United States	North America	51	6079.32	7811	0.950808	181790034
SRR15625445	PRJNA731148	AMPLICON	SAMN20993723	SRX11922457	SARS-CoV-2/Human/USA/MD-CDC-ASC210272250/2021	Illumina NovaSeq 6000	PAIRED	RT-PCR	VIRAL RNA	Severe acute respiratory syndrome coronavirus 2	Homo sapiens	ILLUMINA	2021-08-03	United States	North America	49	7669.96	7965	0.997693	229354698
SRR15625446	PRJNA731148	AMPLICON	SAMN20993808	SRX11922456	SARS-CoV-2/Human/USA/KY-CDC-ASC210272249/2021	Illumina NovaSeq 6000	PAIRED	RT-PCR	VIRAL RNA	Severe acute respiratory syndrome coronavirus 2	Homo sapiens	ILLUMINA	2021-08-04	United States	North America	69	3858.64	3157	0.914423	115384788
SRR15625447	PRJNA731148	AMPLICON	SAMN20993829	SRX11922455	SARS-CoV-2/Human/USA/IN-CDC-ASC210272248/2021	Illumina NovaSeq 6000	PAIRED	RT-PCR	VIRAL RNA	Severe acute respiratory syndrome coronavirus 2	Homo sapiens	ILLUMINA	2021-08-04	United States	North America	52	7378.61	7921	0.997893	220642682
SRR15625449	PRJNA731148	AMPLICON	SAMN20994821	SRX11922453	SARS-CoV-2/Human/USA/AL-CDC-ASC210183026/2021	Illumina NovaSeq 6000	PAIRED	RT-PCR	VIRAL RNA	Severe acute respiratory syndrome coronavirus 2	Homo sapiens	ILLUMINA	2021-08-05	United States	North America	45	7119.19	7902	0.996388	212885258
SRR15625452	PRJNA731148	AMPLICON	SAMN20991656	SRX11922450	SARS-CoV-2/Human/USA/TX-CDC-ASC210183000/2021	Illumina NovaSeq 6000	PAIRED	RT-PCR	VIRAL RNA	Severe acute respiratory syndrome coronavirus 2	Homo sapiens	ILLUMINA	2021-08-05	United States	North America	55	6200.94	7283	0.986557	185426696
SRR15625455	PRJNA731148	AMPLICON	SAMN20994729	SRX11922447	SARS-CoV-2/Human/USA/CA-CDC-ASC210182988/2021	Illumina NovaSeq 6000	PAIRED	RT-PCR	VIRAL RNA	Severe acute respiratory syndrome coronavirus 2	Homo sapiens	ILLUMINA	2021-08-05	United States	North America	48	7313.96	7900	0.995753	218709266
SRR15625456	PRJNA731148	AMPLICON	SAMN20993731	SRX11922446	SARS-CoV-2/Human/USA/MD-CDC-ASC210182987/2021	Illumina NovaSeq 6000	PAIRED	RT-PCR	VIRAL RNA	Severe acute respiratory syndrome coronavirus 2	Homo sapiens	ILLUMINA	2021-08-05	United States	North America	41	2699.61	1931	0.968799	80726425
SRR15625457	PRJNA731148	AMPLICON	SAMN20991657	SRX11922445	SARS-CoV-2/Human/USA/TX-CDC-ASC210182986/2021	Illumina NovaSeq 6000	PAIRED	RT-PCR	VIRAL RNA	Severe acute respiratory syndrome coronavirus 2	Homo sapiens	ILLUMINA	2021-08-05	United States	North America	51	7485.16	7945	0.993011	223828815
SRR15625458	PRJNA731148	AMPLICON	SAMN20991658	SRX11922444	SARS-CoV-2/Human/USA/TX-CDC-ASC210182984/2021	Illumina NovaSeq 6000	PAIRED	RT-PCR	VIRAL RNA	Severe acute respiratory syndrome coronavirus 2	Homo sapiens	ILLUMINA	2021-08-05	United States	North America	47	6818.1	7724	0.991171	203881519
SRR15625459	PRJNA731148	AMPLICON	SAMN20991659	SRX11922443	SARS-CoV-2/Human/USA/TX-CDC-ASC210182983/2021	Illumina NovaSeq 6000	PAIRED	RT-PCR	VIRAL RNA	Severe acute respiratory syndrome coronavirus 2	Homo sapiens	ILLUMINA	2021-08-05	United States	North America	41	3278.11	2207	0.967294	98025214
SRR15625464	PRJNA731148	AMPLICON	SAMN20994824	SRX11922438	SARS-CoV-2/Human/USA/AL-CDC-ASC210182977/2021	Illumina NovaSeq 6000	PAIRED	RT-PCR	VIRAL RNA	Severe acute respiratory syndrome coronavirus 2	Homo sapiens	ILLUMINA	2021-08-05	United States	North America	41	2302.64	1887	0.977661	68855718
SRR15625466	PRJNA731148	AMPLICON	SAMN20993570	SRX11922436	SARS-CoV-2/Human/USA/OK-CDC-ASC210182975/2021	Illumina NovaSeq 6000	PAIRED	RT-PCR	VIRAL RNA	Severe acute respiratory syndrome coronavirus 2	Homo sapiens	ILLUMINA	2021-08-05	United States	North America	43	3921.34	3164	0.91663	117259887
SRR15625467	PRJNA731148	AMPLICON	SAMN20993504	SRX11922435	SARS-CoV-2/Human/USA/TN-CDC-ASC210182974/2021	Illumina NovaSeq 6000	PAIRED	RT-PCR	VIRAL RNA	Severe acute respiratory syndrome coronavirus 2	Homo sapiens	ILLUMINA	2021-08-05	United States	North America	47	6359.35	7770	0.97843	190163708
SRR15625469	PRJNA731148	AMPLICON	SAMN20993571	SRX11922433	SARS-CoV-2/Human/USA/OK-CDC-ASC210182972/2021	Illumina NovaSeq 6000	PAIRED	RT-PCR	VIRAL RNA	Severe acute respiratory syndrome coronavirus 2	Homo sapiens	ILLUMINA	2021-08-05	United States	North America	46	5738.9	6744	0.990034	171610203
SRR15625470	PRJNA731148	AMPLICON	SAMN20991481	SRX11922432	SARS-CoV-2/Human/USA/VA-CDC-ASC210182971/2021	Illumina NovaSeq 6000	PAIRED	RT-PCR	VIRAL RNA	Severe acute respiratory syndrome coronavirus 2	Homo sapiens	ILLUMINA	2021-08-05	United States	North America	48	2397.1	1991	0.973013	71680453
SRR15625474	PRJNA731148	AMPLICON	SAMN20994545	SRX11922428	SARS-CoV-2/Human/USA/FL-CDC-ASC210182964/2021	Illumina NovaSeq 6000	PAIRED	RT-PCR	VIRAL RNA	Severe acute respiratory syndrome coronavirus 2	Homo sapiens	ILLUMINA	2021-08-05	United States	North America	44	3554.9	2838	0.915293	106302104
SRR15625477	PRJNA731148	AMPLICON	SAMN20994548	SRX11922425	SARS-CoV-2/Human/USA/FL-CDC-ASC210182960/2021	Illumina NovaSeq 6000	PAIRED	RT-PCR	VIRAL RNA	Severe acute respiratory syndrome coronavirus 2	Homo sapiens	ILLUMINA	2021-08-05	United States	North America	48	5621.4	6460	0.985486	168096663
SRR15625479	PRJNA731148	AMPLICON	SAMN20994550	SRX11922423	SARS-CoV-2/Human/USA/FL-CDC-ASC210182958/2021	Illumina NovaSeq 6000	PAIRED	RT-PCR	VIRAL RNA	Severe acute respiratory syndrome coronavirus 2	Homo sapiens	ILLUMINA	2021-08-05	United States	North America	41	5523.98	6218	0.988463	165183609
SRR15625480	PRJNA731148	AMPLICON	SAMN20994551	SRX11922422	SARS-CoV-2/Human/USA/FL-CDC-ASC210182957/2021	Illumina NovaSeq 6000	PAIRED	RT-PCR	VIRAL RNA	Severe acute respiratory syndrome coronavirus 2	Homo sapiens	ILLUMINA	2021-08-05	United States	North America	46	7610.6	7944	0.997626	227579639
SRR15625482	PRJNA731148	AMPLICON	SAMN20994751	SRX11922420	SARS-CoV-2/Human/USA/CA-CDC-ASC210182787/2021	Illumina NovaSeq 6000	PAIRED	RT-PCR	VIRAL RNA	Severe acute respiratory syndrome coronavirus 2	Homo sapiens	ILLUMINA	2021-08-05	United States	North America	51	6287.02	7885	0.948634	188000905
SRR15625483	PRJNA731148	AMPLICON	SAMN20994752	SRX11922419	SARS-CoV-2/Human/USA/CA-CDC-ASC210182785/2021	Illumina NovaSeq 6000	PAIRED	RT-PCR	VIRAL RNA	Severe acute respiratory syndrome coronavirus 2	Homo sapiens	ILLUMINA	2021-08-04	United States	North America	56	6955.7	7904	0.976758	207996294
SRR15625490	PRJNA731148	AMPLICON	SAMN20994562	SRX11922412	SARS-CoV-2/Human/USA/FL-CDC-ASC210182775/2021	Illumina NovaSeq 6000	PAIRED	RT-PCR	VIRAL RNA	Severe acute respiratory syndrome coronavirus 2	Homo sapiens	ILLUMINA	2021-08-05	United States	North America	42	6436.78	7868	0.958098	192478991
SRR15625496	PRJNA731148	AMPLICON	SAMN20994757	SRX11922406	SARS-CoV-2/Human/USA/CA-CDC-ASC210182762/2021	Illumina NovaSeq 6000	PAIRED	RT-PCR	VIRAL RNA	Severe acute respiratory syndrome coronavirus 2	Homo sapiens	ILLUMINA	2021-08-05	United States	North America	42	5900.44	7696	0.94315	176440722
SRR15625498	PRJNA731148	AMPLICON	SAMN20994759	SRX11922404	SARS-CoV-2/Human/USA/CA-CDC-ASC210182760/2021	Illumina NovaSeq 6000	PAIRED	RT-PCR	VIRAL RNA	Severe acute respiratory syndrome coronavirus 2	Homo sapiens	ILLUMINA	2021-08-05	United States	North America	51	6035.27	7644	0.951242	180472614
SRR15625500	PRJNA731148	AMPLICON	SAMN20991484	SRX11922402	SARS-CoV-2/Human/USA/UT-CDC-ASC210182757/2021	Illumina NovaSeq 6000	PAIRED	RT-PCR	VIRAL RNA	Severe acute respiratory syndrome coronavirus 2	Homo sapiens	ILLUMINA	2021-08-05	United States	North America	46	6287.12	7897	0.954252	188003816
SRR15625501	PRJNA731148	AMPLICON	SAMN20991667	SRX11922401	SARS-CoV-2/Human/USA/TX-CDC-ASC210182756/2021	Illumina NovaSeq 6000	PAIRED	RT-PCR	VIRAL RNA	Severe acute respiratory syndrome coronavirus 2	Homo sapiens	ILLUMINA	2021-08-05	United States	North America	46	7106.75	7941	0.971541	212513256
SRR15625502	PRJNA731148	AMPLICON	SAMN20991668	SRX11922400	SARS-CoV-2/Human/USA/TX-CDC-ASC210182755/2021	Illumina NovaSeq 6000	PAIRED	RT-PCR	VIRAL RNA	Severe acute respiratory syndrome coronavirus 2	Homo sapiens	ILLUMINA	2021-08-05	United States	North America	43	6678.33	7899	0.947731	199702054
SRR15625503	PRJNA731148	AMPLICON	SAMN20991476	SRX11922399	SARS-CoV-2/Human/USA/WI-CDC-ASC210182754/2021	Illumina NovaSeq 6000	PAIRED	RT-PCR	VIRAL RNA	Severe acute respiratory syndrome coronavirus 2	Homo sapiens	ILLUMINA	2021-08-05	United States	North America	47	6494.78	7818	0.955958	194213308
SRR15625505	PRJNA731148	AMPLICON	SAMN20991669	SRX11922397	SARS-CoV-2/Human/USA/TX-CDC-ASC210182752/2021	Illumina NovaSeq 6000	PAIRED	RT-PCR	VIRAL RNA	Severe acute respiratory syndrome coronavirus 2	Homo sapiens	ILLUMINA	2021-08-05	United States	North America	48	6585.67	7835	0.956593	196931246
SRR15625506	PRJNA731148	AMPLICON	SAMN20991670	SRX11922396	SARS-CoV-2/Human/USA/TX-CDC-ASC210182751/2021	Illumina NovaSeq 6000	PAIRED	RT-PCR	VIRAL RNA	Severe acute respiratory syndrome coronavirus 2	Homo sapiens	ILLUMINA	2021-08-05	United States	North America	46	6579.32	7889	0.974317	196741497
SRR15625507	PRJNA731148	AMPLICON	SAMN20991485	SRX11922395	SARS-CoV-2/Human/USA/UT-CDC-ASC210182750/2021	Illumina NovaSeq 6000	PAIRED	RT-PCR	VIRAL RNA	Severe acute respiratory syndrome coronavirus 2	Homo sapiens	ILLUMINA	2021-08-05	United States	North America	52	6379.23	7457	0.971675	190758153
SRR15625512	PRJNA731148	AMPLICON	SAMN20991674	SRX11922390	SARS-CoV-2/Human/USA/TX-CDC-ASC210182743/2021	Illumina NovaSeq 6000	PAIRED	RT-PCR	VIRAL RNA	Severe acute respiratory syndrome coronavirus 2	Homo sapiens	ILLUMINA	2021-08-05	United States	North America	43	6866.13	7932	0.964318	205317850
SRR15625513	PRJNA731148	AMPLICON	SAMN20993810	SRX11922389	SARS-CoV-2/Human/USA/KY-CDC-ASC210272165/2021	Illumina NovaSeq 6000	PAIRED	RT-PCR	VIRAL RNA	Severe acute respiratory syndrome coronavirus 2	Homo sapiens	ILLUMINA	2021-08-03	United States	North America	43	7312.09	7923	0.995786	218653418
SRR15625514	PRJNA731148	AMPLICON	SAMN20993525	SRX11922388	SARS-CoV-2/Human/USA/RI-CDC-ASC210272164/2021	Illumina NovaSeq 6000	PAIRED	RT-PCR	VIRAL RNA	Severe acute respiratory syndrome coronavirus 2	Homo sapiens	ILLUMINA	2021-08-04	United States	North America	47	7253.84	7899	0.996121	216911712
SRR15625516	PRJNA731148	AMPLICON	SAMN20994055	SRX11922386	SARS-CoV-2/Human/USA/FL-CDC-ASC210272162/2021	Illumina NovaSeq 6000	PAIRED	RT-PCR	VIRAL RNA	Severe acute respiratory syndrome coronavirus 2	Homo sapiens	ILLUMINA	2021-08-04	United States	North America	44	7155.55	7918	0.993981	213972276
SRR15625517	PRJNA731148	AMPLICON	SAMN20991561	SRX11922385	SARS-CoV-2/Human/USA/TX-CDC-ASC210272160/2021	Illumina NovaSeq 6000	PAIRED	RT-PCR	VIRAL RNA	Severe acute respiratory syndrome coronavirus 2	Homo sapiens	ILLUMINA	2021-08-04	United States	North America	51	6460.14	7649	0.992308	193177576
SRR15625518	PRJNA731148	AMPLICON	SAMN20991562	SRX11922384	SARS-CoV-2/Human/USA/TX-CDC-ASC210272159/2021	Illumina NovaSeq 6000	PAIRED	RT-PCR	VIRAL RNA	Severe acute respiratory syndrome coronavirus 2	Homo sapiens	ILLUMINA	2021-08-04	United States	North America	47	4872.61	4977	0.981273	145705731
SRR15625519	PRJNA731148	AMPLICON	SAMN20991563	SRX11922383	SARS-CoV-2/Human/USA/TX-CDC-ASC210272158/2021	Illumina NovaSeq 6000	PAIRED	RT-PCR	VIRAL RNA	Severe acute respiratory syndrome coronavirus 2	Homo sapiens	ILLUMINA	2021-08-04	United States	North America	46	5385.27	5972	0.99689	161035664
SRR15625521	PRJNA731148	AMPLICON	SAMN20991565	SRX11922381	SARS-CoV-2/Human/USA/TX-CDC-ASC210272156/2021	Illumina NovaSeq 6000	PAIRED	RT-PCR	VIRAL RNA	Severe acute respiratory syndrome coronavirus 2	Homo sapiens	ILLUMINA	2021-08-03	United States	North America	45	5263.26	5898	0.987526	157387146
SRR15625523	PRJNA731148	AMPLICON	SAMN20993745	SRX11922379	SARS-CoV-2/Human/USA/MA-CDC-ASC210272154/2021	Illumina NovaSeq 6000	PAIRED	RT-PCR	VIRAL RNA	Severe acute respiratory syndrome coronavirus 2	Homo sapiens	ILLUMINA	2021-08-03	United States	North America	47	6855.72	7775	0.984316	205006454
SRR15625526	PRJNA731148	AMPLICON	SAMN20991566	SRX11922376	SARS-CoV-2/Human/USA/TX-CDC-ASC210272150/2021	Illumina NovaSeq 6000	PAIRED	RT-PCR	VIRAL RNA	Severe acute respiratory syndrome coronavirus 2	Homo sapiens	ILLUMINA	2021-08-03	United States	North America	51	5531.89	6826	0.974217	165420170
SRR15625528	PRJNA731148	AMPLICON	SAMN20991568	SRX11922374	SARS-CoV-2/Human/USA/TX-CDC-ASC210272147/2021	Illumina NovaSeq 6000	PAIRED	RT-PCR	VIRAL RNA	Severe acute respiratory syndrome coronavirus 2	Homo sapiens	ILLUMINA	2021-08-03	United States	North America	46	5514.48	6413	0.982042	164899485
SRR15625529	PRJNA731148	AMPLICON	SAMN20991449	SRX11922373	SARS-CoV-2/Human/USA/WY-CDC-ASC210272146/2021	Illumina NovaSeq 6000	PAIRED	RT-PCR	VIRAL RNA	Severe acute respiratory syndrome coronavirus 2	Homo sapiens	ILLUMINA	2021-08-03	United States	North America	38	1293.38	629	0.902618	38675828
SRR15625531	PRJNA731148	AMPLICON	SAMN20991451	SRX11922371	SARS-CoV-2/Human/USA/WY-CDC-ASC210272144/2021	Illumina NovaSeq 6000	PAIRED	RT-PCR	VIRAL RNA	Severe acute respiratory syndrome coronavirus 2	Homo sapiens	ILLUMINA	2021-08-03	United States	North America	46	4651.45	4696	0.975153	139092302
SRR15625532	PRJNA731148	AMPLICON	SAMN20991569	SRX11922370	SARS-CoV-2/Human/USA/TX-CDC-ASC210272143/2021	Illumina NovaSeq 6000	PAIRED	RT-PCR	VIRAL RNA	Severe acute respiratory syndrome coronavirus 2	Homo sapiens	ILLUMINA	2021-08-03	United States	North America	57	7038.17	7887	0.982677	210462546
SRR15625533	PRJNA731148	AMPLICON	SAMN20993612	SRX11922369	SARS-CoV-2/Human/USA/NH-CDC-ASC210272142/2021	Illumina NovaSeq 6000	PAIRED	RT-PCR	VIRAL RNA	Severe acute respiratory syndrome coronavirus 2	Homo sapiens	ILLUMINA	2021-08-03	United States	North America	45	7394.65	7938	0.994449	221122327
SRR15625546	PRJNA731148	AMPLICON	SAMN20994700	SRX11922356	SARS-CoV-2/Human/USA/CA-CDC-ASC210239333/2021	Illumina NovaSeq 6000	PAIRED	RT-PCR	VIRAL RNA	Severe acute respiratory syndrome coronavirus 2	Homo sapiens	ILLUMINA	2021-08-03	United States	North America	44	7426.51	7933	0.997994	222075071
SRR15625548	PRJNA731148	AMPLICON	SAMN20991619	SRX11922354	SARS-CoV-2/Human/USA/TX-CDC-ASC210239331/2021	Illumina NovaSeq 6000	PAIRED	RT-PCR	VIRAL RNA	Severe acute respiratory syndrome coronavirus 2	Homo sapiens	ILLUMINA	2021-08-03	United States	North America	52	6157.05	7300	0.998127	184114126
SRR15625549	PRJNA731148	AMPLICON	SAMN20994476	SRX11922353	SARS-CoV-2/Human/USA/FL-CDC-ASC210239330/2021	Illumina NovaSeq 6000	PAIRED	RT-PCR	VIRAL RNA	Severe acute respiratory syndrome coronavirus 2	Homo sapiens	ILLUMINA	2021-08-03	United States	North America	45	3512.21	2877	0.978397	105025641
SRR15625551	PRJNA731148	AMPLICON	SAMN20991620	SRX11922351	SARS-CoV-2/Human/USA/TX-CDC-ASC210239328/2021	Illumina NovaSeq 6000	PAIRED	RT-PCR	VIRAL RNA	Severe acute respiratory syndrome coronavirus 2	Homo sapiens	ILLUMINA	2021-08-03	United States	North America	52	6293.93	7597	0.982744	188207340
SRR15625552	PRJNA731148	AMPLICON	SAMN20994477	SRX11922350	SARS-CoV-2/Human/USA/FL-CDC-ASC210239326/2021	Illumina NovaSeq 6000	PAIRED	RT-PCR	VIRAL RNA	Severe acute respiratory syndrome coronavirus 2	Homo sapiens	ILLUMINA	2021-08-03	United States	North America	58	5159.59	6547	0.969802	154287312
SRR15625553	PRJNA731148	AMPLICON	SAMN20994770	SRX11922349	SARS-CoV-2/Human/USA/AZ-CDC-ASC210239325/2021	Illumina NovaSeq 6000	PAIRED	RT-PCR	VIRAL RNA	Severe acute respiratory syndrome coronavirus 2	Homo sapiens	ILLUMINA	2021-08-02	United States	North America	47	7293.99	7896	0.99796	218112257
SRR15625554	PRJNA731148	AMPLICON	SAMN20993791	SRX11922348	SARS-CoV-2/Human/USA/LA-CDC-ASC210239323/2021	Illumina NovaSeq 6000	PAIRED	RT-PCR	VIRAL RNA	Severe acute respiratory syndrome coronavirus 2	Homo sapiens	ILLUMINA	2021-08-03	United States	North America	45	6673.51	7617	0.998629	199557859
SRR15625555	PRJNA731148	AMPLICON	SAMN20993792	SRX11922347	SARS-CoV-2/Human/USA/LA-CDC-ASC210239322/2021	Illumina NovaSeq 6000	PAIRED	RT-PCR	VIRAL RNA	Severe acute respiratory syndrome coronavirus 2	Homo sapiens	ILLUMINA	2021-08-03	United States	North America	47	6404.29	7292	0.984115	191507608
SRR15625557	PRJNA731148	AMPLICON	SAMN20991455	SRX11922345	SARS-CoV-2/Human/USA/WV-CDC-ASC210239320/2021	Illumina NovaSeq 6000	PAIRED	RT-PCR	VIRAL RNA	Severe acute respiratory syndrome coronavirus 2	Homo sapiens	ILLUMINA	2021-08-03	United States	North America	49	6733.6	7621	0.99689	201354747
SRR15625558	PRJNA731148	AMPLICON	SAMN20993679	SRX11922344	SARS-CoV-2/Human/USA/MO-CDC-ASC210239319/2021	Illumina NovaSeq 6000	PAIRED	RT-PCR	VIRAL RNA	Severe acute respiratory syndrome coronavirus 2	Homo sapiens	ILLUMINA	2021-08-03	United States	North America	47	6000.87	7073	0.979333	179443935
SRR15625559	PRJNA731148	AMPLICON	SAMN20991456	SRX11922343	SARS-CoV-2/Human/USA/WV-CDC-ASC210239318/2021	Illumina NovaSeq 6000	PAIRED	RT-PCR	VIRAL RNA	Severe acute respiratory syndrome coronavirus 2	Homo sapiens	ILLUMINA	2021-08-03	United States	North America	54	5421.44	6160	0.978597	162117381
SRR15625561	PRJNA731148	AMPLICON	SAMN20993794	SRX11922341	SARS-CoV-2/Human/USA/LA-CDC-ASC210239316/2021	Illumina NovaSeq 6000	PAIRED	RT-PCR	VIRAL RNA	Severe acute respiratory syndrome coronavirus 2	Homo sapiens	ILLUMINA	2021-08-03	United States	North America	48	5639.16	6948	0.986991	168627946
SRR15625564	PRJNA731148	AMPLICON	SAMN20994702	SRX11922338	SARS-CoV-2/Human/USA/CA-CDC-ASC210239312/2021	Illumina NovaSeq 6000	PAIRED	RT-PCR	VIRAL RNA	Severe acute respiratory syndrome coronavirus 2	Homo sapiens	ILLUMINA	2021-08-03	United States	North America	43	7326.67	7888	0.99689	219089536
SRR15625565	PRJNA731148	AMPLICON	SAMN20993864	SRX11922337	SARS-CoV-2/Human/USA/ID-CDC-ASC210239311/2021	Illumina NovaSeq 6000	PAIRED	RT-PCR	VIRAL RNA	Severe acute respiratory syndrome coronavirus 2	Homo sapiens	ILLUMINA	2021-08-03	United States	North America	48	4537.43	4441	0.968565	135682902
SRR15625566	PRJNA731148	AMPLICON	SAMN20994771	SRX11922336	SARS-CoV-2/Human/USA/AZ-CDC-ASC210239310/2021	Illumina NovaSeq 6000	PAIRED	RT-PCR	VIRAL RNA	Severe acute respiratory syndrome coronavirus 2	Homo sapiens	ILLUMINA	2021-08-03	United States	North America	48	3988.47	3810	0.91449	119267074
SRR15625567	PRJNA731148	AMPLICON	SAMN20993894	SRX11922700	SARS-CoV-2/Human/USA/GA-CDC-ASC210275856/2021	Illumina NovaSeq 6000	PAIRED	RT-PCR	VIRAL RNA	Severe acute respiratory syndrome coronavirus 2	Homo sapiens	ILLUMINA	2021-08-05	United States	North America	40	4393.59	4202	0.936662	131381499
SRR15625568	PRJNA731148	AMPLICON	SAMN20993895	SRX11922699	SARS-CoV-2/Human/USA/GA-CDC-ASC210275855/2021	Illumina NovaSeq 6000	PAIRED	RT-PCR	VIRAL RNA	Severe acute respiratory syndrome coronavirus 2	Homo sapiens	ILLUMINA	2021-08-05	United States	North America	38	6053.89	7774	0.93412	181029607
SRR15625573	PRJNA731148	AMPLICON	SAMN20994634	SRX11922694	SARS-CoV-2/Human/USA/CA-CDC-ASC210275850/2021	Illumina NovaSeq 6000	PAIRED	RT-PCR	VIRAL RNA	Severe acute respiratory syndrome coronavirus 2	Homo sapiens	ILLUMINA	2021-08-05	United States	North America	46	6830.73	7923	0.964285	204259215
SRR15625577	PRJNA731148	AMPLICON	SAMN20991530	SRX11922690	SARS-CoV-2/Human/USA/TX-CDC-ASC210275845/2021	Illumina NovaSeq 6000	PAIRED	RT-PCR	VIRAL RNA	Severe acute respiratory syndrome coronavirus 2	Homo sapiens	ILLUMINA	2021-08-05	United States	North America	45	5800.71	7737	0.947965	173458661
SRR15625579	PRJNA731148	AMPLICON	SAMN20994636	SRX11922688	SARS-CoV-2/Human/USA/CA-CDC-ASC210275841/2021	Illumina NovaSeq 6000	PAIRED	RT-PCR	VIRAL RNA	Severe acute respiratory syndrome coronavirus 2	Homo sapiens	ILLUMINA	2021-08-05	United States	North America	47	6354.11	7869	0.94937	190006873
SRR15625581	PRJNA731148	AMPLICON	SAMN20994010	SRX11922686	SARS-CoV-2/Human/USA/FL-CDC-ASC210275838/2021	Illumina NovaSeq 6000	PAIRED	RT-PCR	VIRAL RNA	Severe acute respiratory syndrome coronavirus 2	Homo sapiens	ILLUMINA	2021-08-05	United States	North America	45	5911.33	7693	0.935023	176766515
SRR15625583	PRJNA731148	AMPLICON	SAMN20993776	SRX11922684	SARS-CoV-2/Human/USA/LA-CDC-ASC210275836/2021	Illumina NovaSeq 6000	PAIRED	RT-PCR	VIRAL RNA	Severe acute respiratory syndrome coronavirus 2	Homo sapiens	ILLUMINA	2021-08-05	United States	North America	50	7005.78	7937	0.969535	209493850
SRR15625584	PRJNA731148	AMPLICON	SAMN20993777	SRX11922683	SARS-CoV-2/Human/USA/LA-CDC-ASC210275835/2021	Illumina NovaSeq 6000	PAIRED	RT-PCR	VIRAL RNA	Severe acute respiratory syndrome coronavirus 2	Homo sapiens	ILLUMINA	2021-08-05	United States	North America	47	1314.16	894	0.926964	39297371
SRR15625586	PRJNA731148	AMPLICON	SAMN20991533	SRX11922681	SARS-CoV-2/Human/USA/TX-CDC-ASC210275832/2021	Illumina NovaSeq 6000	PAIRED	RT-PCR	VIRAL RNA	Severe acute respiratory syndrome coronavirus 2	Homo sapiens	ILLUMINA	2021-08-05	United States	North America	45	4377.34	4347	0.941611	130895713
SRR15625588	PRJNA731148	AMPLICON	SAMN20993844	SRX11922679	SARS-CoV-2/Human/USA/IL-CDC-ASC210275829/2021	Illumina NovaSeq 6000	PAIRED	RT-PCR	VIRAL RNA	Severe acute respiratory syndrome coronavirus 2	Homo sapiens	ILLUMINA	2021-08-05	United States	North America	58	5588.97	7471	0.937632	167127103
SRR15625589	PRJNA731148	AMPLICON	SAMN20994638	SRX11922678	SARS-CoV-2/Human/USA/CA-CDC-ASC210275828/2021	Illumina NovaSeq 6000	PAIRED	RT-PCR	VIRAL RNA	Severe acute respiratory syndrome coronavirus 2	Homo sapiens	ILLUMINA	2021-08-05	United States	North America	42	5855.85	7663	0.929873	175107463
SRR15625590	PRJNA731148	AMPLICON	SAMN20994011	SRX11922677	SARS-CoV-2/Human/USA/FL-CDC-ASC210275827/2021	Illumina NovaSeq 6000	PAIRED	RT-PCR	VIRAL RNA	Severe acute respiratory syndrome coronavirus 2	Homo sapiens	ILLUMINA	2021-08-05	United States	North America	45	5744.35	7676	0.93703	171773316
SRR15625593	PRJNA731148	AMPLICON	SAMN20994802	SRX11922674	SARS-CoV-2/Human/USA/AL-CDC-ASC210275824/2021	Illumina NovaSeq 6000	PAIRED	RT-PCR	VIRAL RNA	Severe acute respiratory syndrome coronavirus 2	Homo sapiens	ILLUMINA	2021-08-05	United States	North America	48	5635.01	7696	0.943317	168503661
SRR15625594	PRJNA731148	AMPLICON	SAMN20993572	SRX11922673	SARS-CoV-2/Human/USA/OH-CDC-ASC210275823/2021	Illumina NovaSeq 6000	PAIRED	RT-PCR	VIRAL RNA	Severe acute respiratory syndrome coronavirus 2	Homo sapiens	ILLUMINA	2021-08-05	United States	North America	49	6652.86	7895	0.962679	198940505
SRR15625597	PRJNA731148	AMPLICON	SAMN20993899	SRX11922670	SARS-CoV-2/Human/USA/GA-CDC-ASC210275818/2021	Illumina NovaSeq 6000	PAIRED	RT-PCR	VIRAL RNA	Severe acute respiratory syndrome coronavirus 2	Homo sapiens	ILLUMINA	2021-08-04	United States	North America	41	4135.85	3821	0.91847	123674426
SRR15625599	PRJNA731148	AMPLICON	SAMN20993483	SRX11922668	SARS-CoV-2/Human/USA/TN-CDC-ASC210272091/2021	Illumina NovaSeq 6000	PAIRED	RT-PCR	VIRAL RNA	Severe acute respiratory syndrome coronavirus 2	Homo sapiens	ILLUMINA	2021-08-03	United States	North America	42	3957.75	3076	0.96793	118348470
SRR15625600	PRJNA731148	AMPLICON	SAMN20993484	SRX11922667	SARS-CoV-2/Human/USA/TN-CDC-ASC210272090/2021	Illumina NovaSeq 6000	PAIRED	RT-PCR	VIRAL RNA	Severe acute respiratory syndrome coronavirus 2	Homo sapiens	ILLUMINA	2021-08-04	United States	North America	47	7316.79	7899	0.997559	218794025
SRR15625604	PRJNA731148	AMPLICON	SAMN20991574	SRX11922663	SARS-CoV-2/Human/USA/TX-CDC-ASC210272085/2021	Illumina NovaSeq 6000	PAIRED	RT-PCR	VIRAL RNA	Severe acute respiratory syndrome coronavirus 2	Homo sapiens	ILLUMINA	2021-08-03	United States	North America	40	6088.18	7545	0.979969	182054734
SRR15625605	PRJNA731148	AMPLICON	SAMN20991575	SRX11922662	SARS-CoV-2/Human/USA/TX-CDC-ASC210272084/2021	Illumina NovaSeq 6000	PAIRED	RT-PCR	VIRAL RNA	Severe acute respiratory syndrome coronavirus 2	Homo sapiens	ILLUMINA	2021-08-03	United States	North America	46	6414.77	7716	0.986891	191820787
SRR15625606	PRJNA731148	AMPLICON	SAMN20993487	SRX11922661	SARS-CoV-2/Human/USA/TN-CDC-ASC210272083/2021	Illumina NovaSeq 6000	PAIRED	RT-PCR	VIRAL RNA	Severe acute respiratory syndrome coronavirus 2	Homo sapiens	ILLUMINA	2021-08-04	United States	North America	41	1057.49	672	0.943083	31622061
SRR15625615	PRJNA731148	AMPLICON	SAMN20993912	SRX11922652	SARS-CoV-2/Human/USA/GA-CDC-ASC210272074/2021	Illumina NovaSeq 6000	PAIRED	RT-PCR	VIRAL RNA	Severe acute respiratory syndrome coronavirus 2	Homo sapiens	ILLUMINA	2021-08-03	United States	North America	50	6990.27	7825	0.997458	209030085
SRR15625621	PRJNA731148	AMPLICON	SAMN20993649	SRX11922646	SARS-CoV-2/Human/USA/NC-CDC-ASC210272067/2021	Illumina NovaSeq 6000	PAIRED	RT-PCR	VIRAL RNA	Severe acute respiratory syndrome coronavirus 2	Homo sapiens	ILLUMINA	2021-08-03	United States	North America	51	7134.86	7906	0.982075	213353784
SRR15625622	PRJNA731148	AMPLICON	SAMN20994805	SRX11922645	SARS-CoV-2/Human/USA/AL-CDC-ASC210272066/2021	Illumina NovaSeq 6000	PAIRED	RT-PCR	VIRAL RNA	Severe acute respiratory syndrome coronavirus 2	Homo sapiens	ILLUMINA	2021-08-02	United States	North America	53	6080.14	7368	0.97435	181814526
SRR15625623	PRJNA731148	AMPLICON	SAMN20993650	SRX11922644	SARS-CoV-2/Human/USA/NC-CDC-ASC210272065/2021	Illumina NovaSeq 6000	PAIRED	RT-PCR	VIRAL RNA	Severe acute respiratory syndrome coronavirus 2	Homo sapiens	ILLUMINA	2021-08-03	United States	North America	53	6149.73	7507	0.974518	183895365
SRR15625624	PRJNA731148	AMPLICON	SAMN20993651	SRX11922643	SARS-CoV-2/Human/USA/NC-CDC-ASC210272064/2021	Illumina NovaSeq 6000	PAIRED	RT-PCR	VIRAL RNA	Severe acute respiratory syndrome coronavirus 2	Homo sapiens	ILLUMINA	2021-08-03	United States	North America	48	7208.97	7884	0.99184	215569926
SRR15625628	PRJNA731148	AMPLICON	SAMN20993746	SRX11922639	SARS-CoV-2/Human/USA/MA-CDC-ASC210271850/2021	Illumina NovaSeq 6000	PAIRED	RT-PCR	VIRAL RNA	Severe acute respiratory syndrome coronavirus 2	Homo sapiens	ILLUMINA	2021-08-03	United States	North America	48	6764.87	7839	0.964084	202289811
SRR15625629	PRJNA731148	AMPLICON	SAMN20991580	SRX11922638	SARS-CoV-2/Human/USA/TX-CDC-ASC210271846/2021	Illumina NovaSeq 6000	PAIRED	RT-PCR	VIRAL RNA	Severe acute respiratory syndrome coronavirus 2	Homo sapiens	ILLUMINA	2021-08-03	United States	North America	50	6794.51	7930	0.962378	203176097
SRR15625633	PRJNA731148	AMPLICON	SAMN20991637	SRX11922634	SARS-CoV-2/Human/USA/TX-CDC-ASC210183848/2021	Illumina NovaSeq 6000	PAIRED	RT-PCR	VIRAL RNA	Severe acute respiratory syndrome coronavirus 2	Homo sapiens	ILLUMINA	2021-08-06	United States	North America	47	7223.87	7917	0.997024	216015305
SRR15625634	PRJNA731148	AMPLICON	SAMN20993596	SRX11922633	SARS-CoV-2/Human/USA/NV-CDC-ASC210183847/2021	Illumina NovaSeq 6000	PAIRED	RT-PCR	VIRAL RNA	Severe acute respiratory syndrome coronavirus 2	Homo sapiens	ILLUMINA	2021-08-06	United States	North America	47	2107.98	1312	0.963114	63034931
SRR15625636	PRJNA731148	AMPLICON	SAMN20993930	SRX11922996	SARS-CoV-2/Human/USA/GA-CDC-ASC210183542/2021	Illumina NovaSeq 6000	PAIRED	RT-PCR	VIRAL RNA	Severe acute respiratory syndrome coronavirus 2	Homo sapiens	ILLUMINA	2021-08-07	United States	North America	48	3328.15	2589	0.943083	99521538
SRR15625638	PRJNA731148	AMPLICON	SAMN20994817	SRX11922994	SARS-CoV-2/Human/USA/AL-CDC-ASC210183528/2021	Illumina NovaSeq 6000	PAIRED	RT-PCR	VIRAL RNA	Severe acute respiratory syndrome coronavirus 2	Homo sapiens	ILLUMINA	2021-08-05	United States	North America	53	6341.9	7677	0.968164	189641854
SRR15625639	PRJNA731148	AMPLICON	SAMN20994723	SRX11922993	SARS-CoV-2/Human/USA/CA-CDC-ASC210183527/2021	Illumina NovaSeq 6000	PAIRED	RT-PCR	VIRAL RNA	Severe acute respiratory syndrome coronavirus 2	Homo sapiens	ILLUMINA	2021-08-04	United States	North America	47	7443.9	7940	0.998662	222594833
SRR15625640	PRJNA731148	AMPLICON	SAMN20991647	SRX11922992	SARS-CoV-2/Human/USA/TX-CDC-ASC210183526/2021	Illumina NovaSeq 6000	PAIRED	RT-PCR	VIRAL RNA	Severe acute respiratory syndrome coronavirus 2	Homo sapiens	ILLUMINA	2021-08-05	United States	North America	52	3857.36	3701	0.979868	115346617
SRR15625641	PRJNA731148	AMPLICON	SAMN20991471	SRX11922991	SARS-CoV-2/Human/USA/WI-CDC-ASC210183525/2021	Illumina NovaSeq 6000	PAIRED	RT-PCR	VIRAL RNA	Severe acute respiratory syndrome coronavirus 2	Homo sapiens	ILLUMINA	2021-08-05	United States	North America	44	7598.73	7952	0.998629	227224858
SRR15625644	PRJNA731148	AMPLICON	SAMN20993498	SRX11922988	SARS-CoV-2/Human/USA/TN-CDC-ASC210183522/2021	Illumina NovaSeq 6000	PAIRED	RT-PCR	VIRAL RNA	Severe acute respiratory syndrome coronavirus 2	Homo sapiens	ILLUMINA	2021-08-05	United States	North America	47	6681.75	7748	0.97639	199804425
SRR15625645	PRJNA731148	AMPLICON	SAMN20994508	SRX11922987	SARS-CoV-2/Human/USA/FL-CDC-ASC210183520/2021	Illumina NovaSeq 6000	PAIRED	RT-PCR	VIRAL RNA	Severe acute respiratory syndrome coronavirus 2	Homo sapiens	ILLUMINA	2021-08-05	United States	North America	50	7567.41	7947	0.997559	226288259
SRR15625646	PRJNA731148	AMPLICON	SAMN20994509	SRX11922986	SARS-CoV-2/Human/USA/FL-CDC-ASC210183519/2021	Illumina NovaSeq 6000	PAIRED	RT-PCR	VIRAL RNA	Severe acute respiratory syndrome coronavirus 2	Homo sapiens	ILLUMINA	2021-08-05	United States	North America	46	7386.49	7902	0.997458	220878249
SRR15625648	PRJNA731148	AMPLICON	SAMN20994511	SRX11922984	SARS-CoV-2/Human/USA/FL-CDC-ASC210183517/2021	Illumina NovaSeq 6000	PAIRED	RT-PCR	VIRAL RNA	Severe acute respiratory syndrome coronavirus 2	Homo sapiens	ILLUMINA	2021-08-05	United States	North America	54	6713.87	7889	0.988697	200764973
SRR15625652	PRJNA731148	AMPLICON	SAMN20993811	SRX11922980	SARS-CoV-2/Human/USA/KY-CDC-ASC210183511/2021	Illumina NovaSeq 6000	PAIRED	RT-PCR	VIRAL RNA	Severe acute respiratory syndrome coronavirus 2	Homo sapiens	ILLUMINA	2021-08-08	United States	North America	44	3084.04	2207	0.945858	92221936
SRR15625655	PRJNA731148	AMPLICON	SAMN20991473	SRX11922977	SARS-CoV-2/Human/USA/WI-CDC-ASC210183508/2021	Illumina NovaSeq 6000	PAIRED	RT-PCR	VIRAL RNA	Severe acute respiratory syndrome coronavirus 2	Homo sapiens	ILLUMINA	2021-08-08	United States	North America	47	3683.91	3031	0.935826	110159973
SRR15625657	PRJNA731148	AMPLICON	SAMN20993852	SRX11922975	SARS-CoV-2/Human/USA/IL-CDC-ASC210183506/2021	Illumina NovaSeq 6000	PAIRED	RT-PCR	VIRAL RNA	Severe acute respiratory syndrome coronavirus 2	Homo sapiens	ILLUMINA	2021-08-08	United States	North America	54	6771.13	7808	0.988396	202477131
SRR15625659	PRJNA731148	AMPLICON	SAMN20993687	SRX11922973	SARS-CoV-2/Human/USA/MO-CDC-ASC210183504/2021	Illumina NovaSeq 6000	PAIRED	RT-PCR	VIRAL RNA	Severe acute respiratory syndrome coronavirus 2	Homo sapiens	ILLUMINA	2021-08-08	United States	North America	49	7131.59	7858	0.99699	213256017
SRR15625662	PRJNA731148	AMPLICON	SAMN20993832	SRX11922970	SARS-CoV-2/Human/USA/IN-CDC-ASC210183500/2021	Illumina NovaSeq 6000	PAIRED	RT-PCR	VIRAL RNA	Severe acute respiratory syndrome coronavirus 2	Homo sapiens	ILLUMINA	2021-08-07	United States	North America	50	6914.95	7788	0.99184	206777896
SRR15625665	PRJNA731148	AMPLICON	SAMN20993735	SRX11922967	SARS-CoV-2/Human/USA/MA-CDC-ASC210276056/2021	Illumina NovaSeq 6000	PAIRED	RT-PCR	VIRAL RNA	Severe acute respiratory syndrome coronavirus 2	Homo sapiens	ILLUMINA	2021-08-05	United States	North America	48	7329.09	7919	0.99689	219161636
SRR15625666	PRJNA731148	AMPLICON	SAMN20991513	SRX11922966	SARS-CoV-2/Human/USA/TX-CDC-ASC210276055/2021	Illumina NovaSeq 6000	PAIRED	RT-PCR	VIRAL RNA	Severe acute respiratory syndrome coronavirus 2	Homo sapiens	ILLUMINA	2021-08-05	United States	North America	37	656.328	443	0.908972	19626187
SRR15625669	PRJNA731148	AMPLICON	SAMN20993736	SRX11922963	SARS-CoV-2/Human/USA/MA-CDC-ASC210276052/2021	Illumina NovaSeq 6000	PAIRED	RT-PCR	VIRAL RNA	Severe acute respiratory syndrome coronavirus 2	Homo sapiens	ILLUMINA	2021-08-05	United States	North America	45	4772.72	5328	0.951343	142718513
SRR15625670	PRJNA731148	AMPLICON	SAMN20991516	SRX11922962	SARS-CoV-2/Human/USA/TX-CDC-ASC210276051/2021	Illumina NovaSeq 6000	PAIRED	RT-PCR	VIRAL RNA	Severe acute respiratory syndrome coronavirus 2	Homo sapiens	ILLUMINA	2021-08-05	United States	North America	44	6064.97	7294	0.980604	181360946
SRR15625671	PRJNA731148	AMPLICON	SAMN20991517	SRX11922961	SARS-CoV-2/Human/USA/TX-CDC-ASC210276050/2021	Illumina NovaSeq 6000	PAIRED	RT-PCR	VIRAL RNA	Severe acute respiratory syndrome coronavirus 2	Homo sapiens	ILLUMINA	2021-08-05	United States	North America	49	5856.03	7168	0.974752	175112861
SRR15625672	PRJNA731148	AMPLICON	SAMN20994796	SRX11922960	SARS-CoV-2/Human/USA/AL-CDC-ASC210276037/2021	Illumina NovaSeq 6000	PAIRED	RT-PCR	VIRAL RNA	Severe acute respiratory syndrome coronavirus 2	Homo sapiens	ILLUMINA	2021-08-05	United States	North America	50	5570.27	6621	0.955958	166567642
SRR15625675	PRJNA731148	AMPLICON	SAMN20994607	SRX11922957	SARS-CoV-2/Human/USA/CA-CDC-ASC210276033/2021	Illumina NovaSeq 6000	PAIRED	RT-PCR	VIRAL RNA	Severe acute respiratory syndrome coronavirus 2	Homo sapiens	ILLUMINA	2021-08-05	United States	North America	47	7415.53	7937	0.996857	221746473
SRR15625676	PRJNA731148	AMPLICON	SAMN20994608	SRX11922956	SARS-CoV-2/Human/USA/CA-CDC-ASC210276032/2021	Illumina NovaSeq 6000	PAIRED	RT-PCR	VIRAL RNA	Severe acute respiratory syndrome coronavirus 2	Homo sapiens	ILLUMINA	2021-08-05	United States	North America	47	7083.48	7883	0.996622	211817182
SRR15625677	PRJNA731148	AMPLICON	SAMN20994609	SRX11922955	SARS-CoV-2/Human/USA/CA-CDC-ASC210276031/2021	Illumina NovaSeq 6000	PAIRED	RT-PCR	VIRAL RNA	Severe acute respiratory syndrome coronavirus 2	Homo sapiens	ILLUMINA	2021-08-05	United States	North America	48	3844.3	2804	0.970939	114956118
SRR15625683	PRJNA731148	AMPLICON	SAMN20993717	SRX11922949	SARS-CoV-2/Human/USA/MD-CDC-ASC210276025/2021	Illumina NovaSeq 6000	PAIRED	RT-PCR	VIRAL RNA	Severe acute respiratory syndrome coronavirus 2	Homo sapiens	ILLUMINA	2021-08-05	United States	North America	43	2984.6	2553	0.978397	89248470
SRR15625685	PRJNA731148	AMPLICON	SAMN20993704	SRX11922947	SARS-CoV-2/Human/USA/MI-CDC-ASC210276023/2021	Illumina NovaSeq 6000	PAIRED	RT-PCR	VIRAL RNA	Severe acute respiratory syndrome coronavirus 2	Homo sapiens	ILLUMINA	2021-08-05	United States	North America	49	3319	2491	0.968331	99248181
SRR15625686	PRJNA731148	AMPLICON	SAMN20994613	SRX11922946	SARS-CoV-2/Human/USA/CA-CDC-ASC210276022/2021	Illumina NovaSeq 6000	PAIRED	RT-PCR	VIRAL RNA	Severe acute respiratory syndrome coronavirus 2	Homo sapiens	ILLUMINA	2021-08-05	United States	North America	52	5569.62	6335	0.978898	166548302
SRR15625688	PRJNA731148	AMPLICON	SAMN20994567	SRX11922944	SARS-CoV-2/Human/USA/DE-CDC-ASC210276020/2021	Illumina NovaSeq 6000	PAIRED	RT-PCR	VIRAL RNA	Severe acute respiratory syndrome coronavirus 2	Homo sapiens	ILLUMINA	2021-08-05	United States	North America	47	6565.23	7826	0.985085	196319929
SRR15625689	PRJNA731148	AMPLICON	SAMN20994568	SRX11922943	SARS-CoV-2/Human/USA/DE-CDC-ASC210276019/2021	Illumina NovaSeq 6000	PAIRED	RT-PCR	VIRAL RNA	Severe acute respiratory syndrome coronavirus 2	Homo sapiens	ILLUMINA	2021-08-05	United States	North America	48	4586.07	4586	0.967896	137137325
SRR15625690	PRJNA731148	AMPLICON	SAMN20993705	SRX11922942	SARS-CoV-2/Human/USA/MI-CDC-ASC210276018/2021	Illumina NovaSeq 6000	PAIRED	RT-PCR	VIRAL RNA	Severe acute respiratory syndrome coronavirus 2	Homo sapiens	ILLUMINA	2021-08-05	United States	North America	53	5461.66	6412	0.979734	163319962
SRR15625695	PRJNA731148	AMPLICON	SAMN20994679	SRX11922937	SARS-CoV-2/Human/USA/CA-CDC-ASC210270834/2021	Illumina NovaSeq 6000	PAIRED	RT-PCR	VIRAL RNA	Severe acute respiratory syndrome coronavirus 2	Homo sapiens	ILLUMINA	2021-08-03	United States	North America	44	4079.57	3060	0.970572	121991313
SRR15625696	PRJNA731148	AMPLICON	SAMN20991585	SRX11922936	SARS-CoV-2/Human/USA/TX-CDC-ASC210270691/2021	Illumina NovaSeq 6000	PAIRED	RT-PCR	VIRAL RNA	Severe acute respiratory syndrome coronavirus 2	Homo sapiens	ILLUMINA	2021-08-03	United States	North America	48	7257.75	7903	0.997425	217028525
SRR15625697	PRJNA731148	AMPLICON	SAMN20991586	SRX11922935	SARS-CoV-2/Human/USA/TX-CDC-ASC210270690/2021	Illumina NovaSeq 6000	PAIRED	RT-PCR	VIRAL RNA	Severe acute respiratory syndrome coronavirus 2	Homo sapiens	ILLUMINA	2021-08-03	United States	North America	47	6614	7522	0.996589	197778587
SRR15625699	PRJNA731148	AMPLICON	SAMN20991588	SRX11922933	SARS-CoV-2/Human/USA/TX-CDC-ASC210270688/2021	Illumina NovaSeq 6000	PAIRED	RT-PCR	VIRAL RNA	Severe acute respiratory syndrome coronavirus 2	Homo sapiens	ILLUMINA	2021-08-03	United States	North America	51	6852	7796	0.986389	204895454
SRR15625701	PRJNA731148	AMPLICON	SAMN20991590	SRX11922931	SARS-CoV-2/Human/USA/TX-CDC-ASC210270686/2021	Illumina NovaSeq 6000	PAIRED	RT-PCR	VIRAL RNA	Severe acute respiratory syndrome coronavirus 2	Homo sapiens	ILLUMINA	2021-08-03	United States	North America	46	7498.32	7936	0.997492	224222198
SRR15625702	PRJNA731148	AMPLICON	SAMN20991591	SRX11922930	SARS-CoV-2/Human/USA/TX-CDC-ASC210270685/2021	Illumina NovaSeq 6000	PAIRED	RT-PCR	VIRAL RNA	Severe acute respiratory syndrome coronavirus 2	Homo sapiens	ILLUMINA	2021-08-02	United States	North America	51	7422.94	7921	0.997492	221968143
SRR15625705	PRJNA731148	AMPLICON	SAMN20991594	SRX11922927	SARS-CoV-2/Human/USA/TX-CDC-ASC210270682/2021	Illumina NovaSeq 6000	PAIRED	RT-PCR	VIRAL RNA	Severe acute respiratory syndrome coronavirus 2	Homo sapiens	ILLUMINA	2021-08-03	United States	North America	47	772.411	646	0.921212	23097397
SRR15625706	PRJNA731148	AMPLICON	SAMN20994680	SRX11922926	SARS-CoV-2/Human/USA/CA-CDC-ASC210270681/2021	Illumina NovaSeq 6000	PAIRED	RT-PCR	VIRAL RNA	Severe acute respiratory syndrome coronavirus 2	Homo sapiens	ILLUMINA	2021-08-03	United States	North America	50	3671.13	3181	0.915728	109777880
SRR15625707	PRJNA731148	AMPLICON	SAMN20993517	SRX11922925	SARS-CoV-2/Human/USA/SC-CDC-ASC210270679/2021	Illumina NovaSeq 6000	PAIRED	RT-PCR	VIRAL RNA	Severe acute respiratory syndrome coronavirus 2	Homo sapiens	ILLUMINA	2021-08-03	United States	North America	45	6475.91	7660	0.98572	193649279
SRR15625711	PRJNA731148	AMPLICON	SAMN20991478	SRX11922921	SARS-CoV-2/Human/USA/VT-CDC-ASC210270647/2021	Illumina NovaSeq 6000	PAIRED	RT-PCR	VIRAL RNA	Severe acute respiratory syndrome coronavirus 2	Homo sapiens	ILLUMINA	2021-08-03	United States	North America	49	7390.94	7937	0.997425	221011370
SRR15625715	PRJNA731148	AMPLICON	SAMN20993518	SRX11922917	SARS-CoV-2/Human/USA/SC-CDC-ASC210270527/2021	Illumina NovaSeq 6000	PAIRED	RT-PCR	VIRAL RNA	Severe acute respiratory syndrome coronavirus 2	Homo sapiens	ILLUMINA	2021-08-03	United States	North America	52	7475.8	7939	0.997492	223548760
SRR15625723	PRJNA731148	AMPLICON	SAMN20994684	SRX11922909	SARS-CoV-2/Human/USA/CA-CDC-ASC210270519/2021	Illumina NovaSeq 6000	PAIRED	RT-PCR	VIRAL RNA	Severe acute respiratory syndrome coronavirus 2	Homo sapiens	ILLUMINA	2021-08-03	United States	North America	49	7424.16	7938	0.995017	222004736
SRR15625724	PRJNA731148	AMPLICON	SAMN20991597	SRX11922908	SARS-CoV-2/Human/USA/TX-CDC-ASC210270518/2021	Illumina NovaSeq 6000	PAIRED	RT-PCR	VIRAL RNA	Severe acute respiratory syndrome coronavirus 2	Homo sapiens	ILLUMINA	2021-08-03	United States	North America	47	4236.36	4406	0.935592	126679922
SRR15625725	PRJNA731148	AMPLICON	SAMN20991598	SRX11922907	SARS-CoV-2/Human/USA/TX-CDC-ASC210270517/2021	Illumina NovaSeq 6000	PAIRED	RT-PCR	VIRAL RNA	Severe acute respiratory syndrome coronavirus 2	Homo sapiens	ILLUMINA	2021-08-03	United States	North America	47	6179.23	7644	0.99087	184777532
SRR15625728	PRJNA731148	AMPLICON	SAMN20993758	SRX11922904	SARS-CoV-2/Human/USA/MA-CDC-ASC210183461/2021	Illumina NovaSeq 6000	PAIRED	RT-PCR	VIRAL RNA	Severe acute respiratory syndrome coronavirus 2	Homo sapiens	ILLUMINA	2021-08-08	United States	North America	47	5612.08	6436	0.978564	167818127
SRR15625729	PRJNA731148	AMPLICON	SAMN20993759	SRX11922903	SARS-CoV-2/Human/USA/MA-CDC-ASC210183460/2021	Illumina NovaSeq 6000	PAIRED	RT-PCR	VIRAL RNA	Severe acute respiratory syndrome coronavirus 2	Homo sapiens	ILLUMINA	2021-08-08	United States	North America	48	7200.33	7887	0.997024	215311400
SRR15625734	PRJNA731148	AMPLICON	SAMN20994523	SRX11922898	SARS-CoV-2/Human/USA/FL-CDC-ASC210183455/2021	Illumina NovaSeq 6000	PAIRED	RT-PCR	VIRAL RNA	Severe acute respiratory syndrome coronavirus 2	Homo sapiens	ILLUMINA	2021-08-08	United States	North America	48	3396.1	2540	0.901515	101553670
SRR15625738	PRJNA731148	AMPLICON	SAMN20993762	SRX11922894	SARS-CoV-2/Human/USA/MA-CDC-ASC210183451/2021	Illumina NovaSeq 6000	PAIRED	RT-PCR	VIRAL RNA	Severe acute respiratory syndrome coronavirus 2	Homo sapiens	ILLUMINA	2021-08-08	United States	North America	47	7289.78	7934	0.995753	217986174
SRR15625740	PRJNA731148	AMPLICON	SAMN20993823	SRX11922892	SARS-CoV-2/Human/USA/KS-CDC-ASC210183449/2021	Illumina NovaSeq 6000	PAIRED	RT-PCR	VIRAL RNA	Severe acute respiratory syndrome coronavirus 2	Homo sapiens	ILLUMINA	2021-08-07	United States	North America	47	6536.57	7538	0.981708	195462913
SRR15625741	PRJNA731148	AMPLICON	SAMN20993763	SRX11922891	SARS-CoV-2/Human/USA/MA-CDC-ASC210183448/2021	Illumina NovaSeq 6000	PAIRED	RT-PCR	VIRAL RNA	Severe acute respiratory syndrome coronavirus 2	Homo sapiens	ILLUMINA	2021-08-08	United States	North America	47	7568.25	7947	0.997559	226313353
SRR15625743	PRJNA731148	AMPLICON	SAMN20994781	SRX11922889	SARS-CoV-2/Human/USA/AZ-CDC-ASC210183446/2021	Illumina NovaSeq 6000	PAIRED	RT-PCR	VIRAL RNA	Severe acute respiratory syndrome coronavirus 2	Homo sapiens	ILLUMINA	2021-08-08	United States	North America	50	7615.02	7949	0.998696	227711989
SRR15625744	PRJNA731148	AMPLICON	SAMN20994525	SRX11922888	SARS-CoV-2/Human/USA/FL-CDC-ASC210183445/2021	Illumina NovaSeq 6000	PAIRED	RT-PCR	VIRAL RNA	Severe acute respiratory syndrome coronavirus 2	Homo sapiens	ILLUMINA	2021-08-08	United States	North America	47	3291.71	2304	0.945658	98432040
SRR15625746	PRJNA731148	AMPLICON	SAMN20994526	SRX11922886	SARS-CoV-2/Human/USA/FL-CDC-ASC210183442/2021	Illumina NovaSeq 6000	PAIRED	RT-PCR	VIRAL RNA	Severe acute respiratory syndrome coronavirus 2	Homo sapiens	ILLUMINA	2021-08-08	United States	North America	54	3546.15	2986	0.91944	106040441
SRR15625747	PRJNA731148	AMPLICON	SAMN20994783	SRX11922885	SARS-CoV-2/Human/USA/AZ-CDC-ASC210183441/2021	Illumina NovaSeq 6000	PAIRED	RT-PCR	VIRAL RNA	Severe acute respiratory syndrome coronavirus 2	Homo sapiens	ILLUMINA	2021-08-08	United States	North America	46	6710.03	7817	0.987025	200649988
SRR15625748	PRJNA731148	AMPLICON	SAMN20994784	SRX11922884	SARS-CoV-2/Human/USA/AZ-CDC-ASC210183440/2021	Illumina NovaSeq 6000	PAIRED	RT-PCR	VIRAL RNA	Severe acute respiratory syndrome coronavirus 2	Homo sapiens	ILLUMINA	2021-08-08	United States	North America	46	5850.42	6830	0.978564	174945173
SRR15625749	PRJNA731148	AMPLICON	SAMN20994527	SRX11922883	SARS-CoV-2/Human/USA/FL-CDC-ASC210183439/2021	Illumina NovaSeq 6000	PAIRED	RT-PCR	VIRAL RNA	Severe acute respiratory syndrome coronavirus 2	Homo sapiens	ILLUMINA	2021-08-08	United States	North America	48	7599.41	7950	0.997525	227245152
SRR15625750	PRJNA731148	AMPLICON	SAMN20994528	SRX11922882	SARS-CoV-2/Human/USA/FL-CDC-ASC210183438/2021	Illumina NovaSeq 6000	PAIRED	RT-PCR	VIRAL RNA	Severe acute respiratory syndrome coronavirus 2	Homo sapiens	ILLUMINA	2021-08-08	United States	North America	53	6561.33	7549	0.992844	196203597
SRR15625753	PRJNA731148	AMPLICON	SAMN20993932	SRX11922879	SARS-CoV-2/Human/USA/GA-CDC-ASC210183384/2021	Illumina NovaSeq 6000	PAIRED	RT-PCR	VIRAL RNA	Severe acute respiratory syndrome coronavirus 2	Homo sapiens	ILLUMINA	2021-08-06	United States	North America	50	7550.94	7946	0.998194	225795828
SRR15625755	PRJNA731148	AMPLICON	SAMN20993933	SRX11922877	SARS-CoV-2/Human/USA/GA-CDC-ASC210183381/2021	Illumina NovaSeq 6000	PAIRED	RT-PCR	VIRAL RNA	Severe acute respiratory syndrome coronavirus 2	Homo sapiens	ILLUMINA	2021-08-06	United States	North America	45	7347.61	7934	0.995753	219715640
SRR15625759	PRJNA731148	AMPLICON	SAMN20994597	SRX11922873	SARS-CoV-2/Human/USA/CA-CDC-ASC210278061/2021	Illumina NovaSeq 6000	PAIRED	RT-PCR	VIRAL RNA	Severe acute respiratory syndrome coronavirus 2	Homo sapiens	ILLUMINA	2021-08-07	United States	North America	44	2715.65	1758	0.97726	81206226
SRR15625761	PRJNA731148	AMPLICON	SAMN20993837	SRX11922871	SARS-CoV-2/Human/USA/IL-CDC-ASC210278058/2021	Illumina NovaSeq 6000	PAIRED	RT-PCR	VIRAL RNA	Severe acute respiratory syndrome coronavirus 2	Homo sapiens	ILLUMINA	2021-08-07	United States	North America	46	7305.04	7894	0.997358	218442640
SRR15625762	PRJNA731148	AMPLICON	SAMN20993768	SRX11922870	SARS-CoV-2/Human/USA/LA-CDC-ASC210278057/2021	Illumina NovaSeq 6000	PAIRED	RT-PCR	VIRAL RNA	Severe acute respiratory syndrome coronavirus 2	Homo sapiens	ILLUMINA	2021-08-07	United States	North America	47	7220.82	7921	0.991673	215924298
SRR15625763	PRJNA731148	AMPLICON	SAMN20993769	SRX11922869	SARS-CoV-2/Human/USA/LA-CDC-ASC210278056/2021	Illumina NovaSeq 6000	PAIRED	RT-PCR	VIRAL RNA	Severe acute respiratory syndrome coronavirus 2	Homo sapiens	ILLUMINA	2021-08-07	United States	North America	46	4756.3	5404	0.939906	142227735
SRR15625764	PRJNA731148	AMPLICON	SAMN20991504	SRX11922868	SARS-CoV-2/Human/USA/TX-CDC-ASC210278055/2021	Illumina NovaSeq 6000	PAIRED	RT-PCR	VIRAL RNA	Severe acute respiratory syndrome coronavirus 2	Homo sapiens	ILLUMINA	2021-08-06	United States	North America	49	7279.95	7875	0.997492	217692438
SRR15625765	PRJNA731148	AMPLICON	SAMN20994599	SRX11922867	SARS-CoV-2/Human/USA/CA-CDC-ASC210277776/2021	Illumina NovaSeq 6000	PAIRED	RT-PCR	VIRAL RNA	Severe acute respiratory syndrome coronavirus 2	Homo sapiens	ILLUMINA	2021-08-05	United States	North America	48	7109.07	7883	0.997392	212582492
SRR15625766	PRJNA731148	AMPLICON	SAMN20991505	SRX11922866	SARS-CoV-2/Human/USA/TX-CDC-ASC210277014/2021	Illumina NovaSeq 6000	PAIRED	RT-PCR	VIRAL RNA	Severe acute respiratory syndrome coronavirus 2	Homo sapiens	ILLUMINA	2021-08-05	United States	North America	45	7341.63	7901	0.997458	219536657
SRR15625770	PRJNA731148	AMPLICON	SAMN20994601	SRX11922862	SARS-CoV-2/Human/USA/CA-CDC-ASC210276360/2021	Illumina NovaSeq 6000	PAIRED	RT-PCR	VIRAL RNA	Severe acute respiratory syndrome coronavirus 2	Homo sapiens	ILLUMINA	2021-08-05	United States	North America	62	7012.53	7912	0.987861	209695646
SRR15625773	PRJNA731148	AMPLICON	SAMN20991508	SRX11922859	SARS-CoV-2/Human/USA/TX-CDC-ASC210276357/2021	Illumina NovaSeq 6000	PAIRED	RT-PCR	VIRAL RNA	Severe acute respiratory syndrome coronavirus 2	Homo sapiens	ILLUMINA	2021-08-05	United States	North America	49	7599.65	7956	0.994081	227252340
SRR15625774	PRJNA731148	AMPLICON	SAMN20991509	SRX11922858	SARS-CoV-2/Human/USA/TX-CDC-ASC210276356/2021	Illumina NovaSeq 6000	PAIRED	RT-PCR	VIRAL RNA	Severe acute respiratory syndrome coronavirus 2	Homo sapiens	ILLUMINA	2021-08-05	United States	North America	46	7044.35	7836	0.989232	210647304
SRR15625775	PRJNA731148	AMPLICON	SAMN20991510	SRX11922857	SARS-CoV-2/Human/USA/TX-CDC-ASC210276355/2021	Illumina NovaSeq 6000	PAIRED	RT-PCR	VIRAL RNA	Severe acute respiratory syndrome coronavirus 2	Homo sapiens	ILLUMINA	2021-08-05	United States	North America	48	7169.41	7892	0.987493	214386941
SRR15625777	PRJNA731148	AMPLICON	SAMN20994602	SRX11922855	SARS-CoV-2/Human/USA/CA-CDC-ASC210276353/2021	Illumina NovaSeq 6000	PAIRED	RT-PCR	VIRAL RNA	Severe acute respiratory syndrome coronavirus 2	Homo sapiens	ILLUMINA	2021-08-05	United States	North America	42	3272.85	2403	0.977226	97867953
SRR15625778	PRJNA731148	AMPLICON	SAMN20991511	SRX11922854	SARS-CoV-2/Human/USA/TX-CDC-ASC210276351/2021	Illumina NovaSeq 6000	PAIRED	RT-PCR	VIRAL RNA	Severe acute respiratory syndrome coronavirus 2	Homo sapiens	ILLUMINA	2021-08-05	United States	North America	64	6244.47	7789	0.979734	186728344
SRR15625784	PRJNA731148	AMPLICON	SAMN20993948	SRX11922848	SARS-CoV-2/Human/USA/FL-CDC-ASC210276343/2021	Illumina NovaSeq 6000	PAIRED	RT-PCR	VIRAL RNA	Severe acute respiratory syndrome coronavirus 2	Homo sapiens	ILLUMINA	2021-08-05	United States	North America	46	6578.01	7633	0.994817	196702344
SRR15625785	PRJNA731148	AMPLICON	SAMN20993949	SRX11922847	SARS-CoV-2/Human/USA/FL-CDC-ASC210276342/2021	Illumina NovaSeq 6000	PAIRED	RT-PCR	VIRAL RNA	Severe acute respiratory syndrome coronavirus 2	Homo sapiens	ILLUMINA	2021-08-05	United States	North America	40	4083.41	3395	0.980905	122106326
SRR15625786	PRJNA731148	AMPLICON	SAMN20993950	SRX11922846	SARS-CoV-2/Human/USA/FL-CDC-ASC210276340/2021	Illumina NovaSeq 6000	PAIRED	RT-PCR	VIRAL RNA	Severe acute respiratory syndrome coronavirus 2	Homo sapiens	ILLUMINA	2021-08-05	United States	North America	46	6783.39	7878	0.988797	202843788
SRR15625787	PRJNA731148	AMPLICON	SAMN20993801	SRX11922845	SARS-CoV-2/Human/USA/KY-CDC-ASC210276337/2021	Illumina NovaSeq 6000	PAIRED	RT-PCR	VIRAL RNA	Severe acute respiratory syndrome coronavirus 2	Homo sapiens	ILLUMINA	2021-08-05	United States	North America	47	7003.79	7820	0.99582	209434423
SRR15625788	PRJNA731148	AMPLICON	SAMN20993802	SRX11922844	SARS-CoV-2/Human/USA/KY-CDC-ASC210276335/2021	Illumina NovaSeq 6000	PAIRED	RT-PCR	VIRAL RNA	Severe acute respiratory syndrome coronavirus 2	Homo sapiens	ILLUMINA	2021-08-05	United States	North America	51	6480.04	7523	0.992476	193772672
SRR15625789	PRJNA731148	AMPLICON	SAMN20993509	SRX11922843	SARS-CoV-2/Human/USA/SC-CDC-ASC210276334/2021	Illumina NovaSeq 6000	PAIRED	RT-PCR	VIRAL RNA	Severe acute respiratory syndrome coronavirus 2	Homo sapiens	ILLUMINA	2021-08-05	United States	North America	44	6626.87	7663	0.99689	198163421
SRR15625791	PRJNA731148	AMPLICON	SAMN20994018	SRX11922841	SARS-CoV-2/Human/USA/FL-CDC-ASC210272755/2021	Illumina NovaSeq 6000	PAIRED	RT-PCR	VIRAL RNA	Severe acute respiratory syndrome coronavirus 2	Homo sapiens	ILLUMINA	2021-08-04	United States	North America	43	6696.94	7875	0.963415	200258678
SRR15625795	PRJNA731148	AMPLICON	SAMN20993553	SRX11922837	SARS-CoV-2/Human/USA/OR-CDC-ASC210272735/2021	Illumina NovaSeq 6000	PAIRED	RT-PCR	VIRAL RNA	Severe acute respiratory syndrome coronavirus 2	Homo sapiens	ILLUMINA	2021-08-04	United States	North America	46	6916.25	7921	0.967762	206816727
SRR15625797	PRJNA731148	AMPLICON	SAMN20994644	SRX11922835	SARS-CoV-2/Human/USA/CA-CDC-ASC210272729/2021	Illumina NovaSeq 6000	PAIRED	RT-PCR	VIRAL RNA	Severe acute respiratory syndrome coronavirus 2	Homo sapiens	ILLUMINA	2021-08-04	United States	North America	51	6436.2	7860	0.956426	192461804
SRR15625799	PRJNA731148	AMPLICON	SAMN20993744	SRX11922833	SARS-CoV-2/Human/USA/MA-CDC-ASC210272720/2021	Illumina NovaSeq 6000	PAIRED	RT-PCR	VIRAL RNA	Severe acute respiratory syndrome coronavirus 2	Homo sapiens	ILLUMINA	2021-08-04	United States	North America	43	5955.6	7818	0.935759	178090411
SRR15625800	PRJNA731148	AMPLICON	SAMN20994646	SRX11922832	SARS-CoV-2/Human/USA/CA-CDC-ASC210272719/2021	Illumina NovaSeq 6000	PAIRED	RT-PCR	VIRAL RNA	Severe acute respiratory syndrome coronavirus 2	Homo sapiens	ILLUMINA	2021-08-03	United States	North America	47	6988.19	7927	0.969033	208967790
SRR15625801	PRJNA731148	AMPLICON	SAMN20993778	SRX11922831	SARS-CoV-2/Human/USA/LA-CDC-ASC210272705/2021	Illumina NovaSeq 6000	PAIRED	RT-PCR	VIRAL RNA	Severe acute respiratory syndrome coronavirus 2	Homo sapiens	ILLUMINA	2021-08-04	United States	North America	56	7092.63	7946	0.964519	212090932
SRR15625802	PRJNA731148	AMPLICON	SAMN20993779	SRX11922830	SARS-CoV-2/Human/USA/LA-CDC-ASC210272704/2021	Illumina NovaSeq 6000	PAIRED	RT-PCR	VIRAL RNA	Severe acute respiratory syndrome coronavirus 2	Homo sapiens	ILLUMINA	2021-08-04	United States	North America	54	6737.69	7931	0.963883	201477257
SRR15625803	PRJNA731148	AMPLICON	SAMN20993846	SRX11922829	SARS-CoV-2/Human/USA/IL-CDC-ASC210272498/2021	Illumina NovaSeq 6000	PAIRED	RT-PCR	VIRAL RNA	Severe acute respiratory syndrome coronavirus 2	Homo sapiens	ILLUMINA	2021-08-04	United States	North America	45	6502.15	7900	0.956693	194433663
SRR15625804	PRJNA731148	AMPLICON	SAMN20994647	SRX11922828	SARS-CoV-2/Human/USA/CA-CDC-ASC210272497/2021	Illumina NovaSeq 6000	PAIRED	RT-PCR	VIRAL RNA	Severe acute respiratory syndrome coronavirus 2	Homo sapiens	ILLUMINA	2021-08-04	United States	North America	52	5559.65	6498	0.952547	166250107
SRR15625806	PRJNA731148	AMPLICON	SAMN20991539	SRX11922826	SARS-CoV-2/Human/USA/TX-CDC-ASC210272495/2021	Illumina NovaSeq 6000	PAIRED	RT-PCR	VIRAL RNA	Severe acute respiratory syndrome coronavirus 2	Homo sapiens	ILLUMINA	2021-08-04	United States	North America	42	4183.27	3887	0.919373	125092356
SRR15625808	PRJNA731148	AMPLICON	SAMN20993641	SRX11922824	SARS-CoV-2/Human/USA/NC-CDC-ASC210272493/2021	Illumina NovaSeq 6000	PAIRED	RT-PCR	VIRAL RNA	Severe acute respiratory syndrome coronavirus 2	Homo sapiens	ILLUMINA	2021-08-04	United States	North America	58	5266.67	7136	0.910444	157489132
SRR15625810	PRJNA731148	AMPLICON	SAMN20993642	SRX11922822	SARS-CoV-2/Human/USA/NC-CDC-ASC210272490/2021	Illumina NovaSeq 6000	PAIRED	RT-PCR	VIRAL RNA	Severe acute respiratory syndrome coronavirus 2	Homo sapiens	ILLUMINA	2021-08-04	United States	North America	45	4261.53	3963	0.922516	127432676
SRR15625811	PRJNA731148	AMPLICON	SAMN20994648	SRX11922821	SARS-CoV-2/Human/USA/CA-CDC-ASC210272489/2021	Illumina NovaSeq 6000	PAIRED	RT-PCR	VIRAL RNA	Severe acute respiratory syndrome coronavirus 2	Homo sapiens	ILLUMINA	2021-08-04	United States	North America	46	5570.72	6980	0.937598	166581358
SRR15625815	PRJNA731148	AMPLICON	SAMN20993847	SRX11922817	SARS-CoV-2/Human/USA/IL-CDC-ASC210272482/2021	Illumina NovaSeq 6000	PAIRED	RT-PCR	VIRAL RNA	Severe acute respiratory syndrome coronavirus 2	Homo sapiens	ILLUMINA	2021-08-04	United States	North America	48	4688.13	4702	0.951711	140189006
SRR15625817	PRJNA731148	AMPLICON	SAMN20993711	SRX11922815	SARS-CoV-2/Human/USA/ME-CDC-ASC210272477/2021	Illumina NovaSeq 6000	PAIRED	RT-PCR	VIRAL RNA	Severe acute respiratory syndrome coronavirus 2	Homo sapiens	ILLUMINA	2021-08-04	United States	North America	48	5430.76	7622	0.904558	162396071
SRR15625818	PRJNA731148	AMPLICON	SAMN20994022	SRX11922814	SARS-CoV-2/Human/USA/FL-CDC-ASC210272475/2021	Illumina NovaSeq 6000	PAIRED	RT-PCR	VIRAL RNA	Severe acute respiratory syndrome coronavirus 2	Homo sapiens	ILLUMINA	2021-08-04	United States	North America	51	6398.24	7907	0.945256	191326654
SRR15625820	PRJNA731148	AMPLICON	SAMN20993848	SRX11922812	SARS-CoV-2/Human/USA/IL-CDC-ASC210272472/2021	Illumina NovaSeq 6000	PAIRED	RT-PCR	VIRAL RNA	Severe acute respiratory syndrome coronavirus 2	Homo sapiens	ILLUMINA	2021-08-04	United States	North America	45	7282.97	7955	0.993613	217782554
SRR15625824	PRJNA731148	AMPLICON	SAMN20993820	SRX11922808	SARS-CoV-2/Human/USA/KS-CDC-ASC210270513/2021	Illumina NovaSeq 6000	PAIRED	RT-PCR	VIRAL RNA	Severe acute respiratory syndrome coronavirus 2	Homo sapiens	ILLUMINA	2021-08-03	United States	North America	52	6352.86	7467	0.981106	189969565
SRR15625825	PRJNA731148	AMPLICON	SAMN20994687	SRX11922807	SARS-CoV-2/Human/USA/CA-CDC-ASC210270512/2021	Illumina NovaSeq 6000	PAIRED	RT-PCR	VIRAL RNA	Severe acute respiratory syndrome coronavirus 2	Homo sapiens	ILLUMINA	2021-08-03	United States	North America	46	6438.09	7673	0.98027	192518181
SRR15625826	PRJNA731148	AMPLICON	SAMN20994806	SRX11922806	SARS-CoV-2/Human/USA/AL-CDC-ASC210270511/2021	Illumina NovaSeq 6000	PAIRED	RT-PCR	VIRAL RNA	Severe acute respiratory syndrome coronavirus 2	Homo sapiens	ILLUMINA	2021-08-03	United States	North America	48	5722.58	6639	0.995719	171122212
SRR15625828	PRJNA731148	AMPLICON	SAMN20994688	SRX11922804	SARS-CoV-2/Human/USA/CA-CDC-ASC210270509/2021	Illumina NovaSeq 6000	PAIRED	RT-PCR	VIRAL RNA	Severe acute respiratory syndrome coronavirus 2	Homo sapiens	ILLUMINA	2021-08-03	United States	North America	43	7107.99	7821	0.997425	212550160
SRR15625829	PRJNA731148	AMPLICON	SAMN20994689	SRX11922803	SARS-CoV-2/Human/USA/CA-CDC-ASC210270508/2021	Illumina NovaSeq 6000	PAIRED	RT-PCR	VIRAL RNA	Severe acute respiratory syndrome coronavirus 2	Homo sapiens	ILLUMINA	2021-08-03	United States	North America	47	3072.05	2435	0.987025	91863652
SRR15625832	PRJNA731148	AMPLICON	SAMN20994690	SRX11922800	SARS-CoV-2/Human/USA/CA-CDC-ASC210270505/2021	Illumina NovaSeq 6000	PAIRED	RT-PCR	VIRAL RNA	Severe acute respiratory syndrome coronavirus 2	Homo sapiens	ILLUMINA	2021-08-03	United States	North America	49	7195.58	7884	0.997458	215169350
SRR15625833	PRJNA731148	AMPLICON	SAMN20994691	SRX11922799	SARS-CoV-2/Human/USA/CA-CDC-ASC210270504/2021	Illumina NovaSeq 6000	PAIRED	RT-PCR	VIRAL RNA	Severe acute respiratory syndrome coronavirus 2	Homo sapiens	ILLUMINA	2021-08-03	United States	North America	44	6245.96	7087	0.997157	186772943
SRR15625835	PRJNA731148	AMPLICON	SAMN20994693	SRX11922797	SARS-CoV-2/Human/USA/CA-CDC-ASC210270502/2021	Illumina NovaSeq 6000	PAIRED	RT-PCR	VIRAL RNA	Severe acute respiratory syndrome coronavirus 2	Homo sapiens	ILLUMINA	2021-08-03	United States	North America	49	6777.88	7717	0.984082	202679051
SRR15625836	PRJNA731148	AMPLICON	SAMN20994694	SRX11922796	SARS-CoV-2/Human/USA/CA-CDC-ASC210270499/2021	Illumina NovaSeq 6000	PAIRED	RT-PCR	VIRAL RNA	Severe acute respiratory syndrome coronavirus 2	Homo sapiens	ILLUMINA	2021-08-02	United States	North America	45	6693.74	7671	0.997392	200163045
SRR15625837	PRJNA731148	AMPLICON	SAMN20991600	SRX11922795	SARS-CoV-2/Human/USA/TX-CDC-ASC210270498/2021	Illumina NovaSeq 6000	PAIRED	RT-PCR	VIRAL RNA	Severe acute respiratory syndrome coronavirus 2	Homo sapiens	ILLUMINA	2021-08-03	United States	North America	47	7415.2	7945	0.993512	221736678
SRR15625838	PRJNA731148	AMPLICON	SAMN20991601	SRX11922794	SARS-CoV-2/Human/USA/TX-CDC-ASC210270497/2021	Illumina NovaSeq 6000	PAIRED	RT-PCR	VIRAL RNA	Severe acute respiratory syndrome coronavirus 2	Homo sapiens	ILLUMINA	2021-08-03	United States	North America	49	7086.48	7831	0.995719	211906863
SRR15625839	PRJNA731148	AMPLICON	SAMN20991602	SRX11922793	SARS-CoV-2/Human/USA/TX-CDC-ASC210270496/2021	Illumina NovaSeq 6000	PAIRED	RT-PCR	VIRAL RNA	Severe acute respiratory syndrome coronavirus 2	Homo sapiens	ILLUMINA	2021-08-03	United States	North America	43	4064.73	3722	0.925593	121547604
SRR15625841	PRJNA731148	AMPLICON	SAMN20991604	SRX11922791	SARS-CoV-2/Human/USA/TX-CDC-ASC210270493/2021	Illumina NovaSeq 6000	PAIRED	RT-PCR	VIRAL RNA	Severe acute respiratory syndrome coronavirus 2	Homo sapiens	ILLUMINA	2021-08-03	United States	North America	32	6689.13	7865	0.913153	200025077
SRR15625846	PRJNA731148	AMPLICON	SAMN20993519	SRX11922786	SARS-CoV-2/Human/USA/SC-CDC-ASC210270488/2021	Illumina NovaSeq 6000	PAIRED	RT-PCR	VIRAL RNA	Severe acute respiratory syndrome coronavirus 2	Homo sapiens	ILLUMINA	2021-08-03	United States	North America	49	7308.43	7890	0.99806	218544105
SRR15625849	PRJNA731148	AMPLICON	SAMN20994094	SRX11922783	SARS-CoV-2/Human/USA/FL-CDC-ASC210270485/2021	Illumina NovaSeq 6000	PAIRED	RT-PCR	VIRAL RNA	Severe acute respiratory syndrome coronavirus 2	Homo sapiens	ILLUMINA	2021-08-03	United States	North America	44	7151.16	7876	0.997425	213841024
SRR15625853	PRJNA731148	AMPLICON	SAMN20994095	SRX11922779	SARS-CoV-2/Human/USA/FL-CDC-ASC210270479/2021	Illumina NovaSeq 6000	PAIRED	RT-PCR	VIRAL RNA	Severe acute respiratory syndrome coronavirus 2	Homo sapiens	ILLUMINA	2021-08-03	United States	North America	48	7634.18	7950	0.997659	228284825
SRR15625854	PRJNA731148	AMPLICON	SAMN20994096	SRX11922778	SARS-CoV-2/Human/USA/FL-CDC-ASC210270478/2021	Illumina NovaSeq 6000	PAIRED	RT-PCR	VIRAL RNA	Severe acute respiratory syndrome coronavirus 2	Homo sapiens	ILLUMINA	2021-08-03	United States	North America	36	1165.57	896	0.966391	34853948
SRR15625856	PRJNA731148	AMPLICON	SAMN20993983	SRX11922776	SARS-CoV-2/Human/USA/FL-CDC-ASC210276010/2021	Illumina NovaSeq 6000	PAIRED	RT-PCR	VIRAL RNA	Severe acute respiratory syndrome coronavirus 2	Homo sapiens	ILLUMINA	2021-08-05	United States	North America	50	3928.65	3728	0.960004	117478414
SRR15625857	PRJNA731148	AMPLICON	SAMN20993564	SRX11922775	SARS-CoV-2/Human/USA/OK-CDC-ASC210276009/2021	Illumina NovaSeq 6000	PAIRED	RT-PCR	VIRAL RNA	Severe acute respiratory syndrome coronavirus 2	Homo sapiens	ILLUMINA	2021-08-05	United States	North America	47	5974.88	6985	0.984517	178666821
SRR15625858	PRJNA731148	AMPLICON	SAMN20993771	SRX11922774	SARS-CoV-2/Human/USA/LA-CDC-ASC210276008/2021	Illumina NovaSeq 6000	PAIRED	RT-PCR	VIRAL RNA	Severe acute respiratory syndrome coronavirus 2	Homo sapiens	ILLUMINA	2021-08-05	United States	North America	36	2753.8	1845	0.933451	82346801
SRR15625859	PRJNA731148	AMPLICON	SAMN20991519	SRX11922773	SARS-CoV-2/Human/USA/TX-CDC-ASC210276007/2021	Illumina NovaSeq 6000	PAIRED	RT-PCR	VIRAL RNA	Severe acute respiratory syndrome coronavirus 2	Homo sapiens	ILLUMINA	2021-08-05	United States	North America	52	5290.01	6130	0.994047	158187180
SRR15625863	PRJNA731148	AMPLICON	SAMN20993694	SRX11922769	SARS-CoV-2/Human/USA/MN-CDC-ASC210276000/2021	Illumina NovaSeq 6000	PAIRED	RT-PCR	VIRAL RNA	Severe acute respiratory syndrome coronavirus 2	Homo sapiens	ILLUMINA	2021-08-05	United States	North America	52	7503.55	7937	0.997358	224378577
SRR15625864	PRJNA731148	AMPLICON	SAMN20993985	SRX11922768	SARS-CoV-2/Human/USA/FL-CDC-ASC210275999/2021	Illumina NovaSeq 6000	PAIRED	RT-PCR	VIRAL RNA	Severe acute respiratory syndrome coronavirus 2	Homo sapiens	ILLUMINA	2021-08-05	United States	North America	50	6595.68	7647	0.990737	197230471
SRR15625866	PRJNA731148	AMPLICON	SAMN20993876	SRX11922766	SARS-CoV-2/Human/USA/GA-CDC-ASC210275996/2021	Illumina NovaSeq 6000	PAIRED	RT-PCR	VIRAL RNA	Severe acute respiratory syndrome coronavirus 2	Homo sapiens	ILLUMINA	2021-08-05	United States	North America	45	1469.29	1175	0.978397	43936140
SRR15625868	PRJNA731148	AMPLICON	SAMN20993877	SRX11922764	SARS-CoV-2/Human/USA/GA-CDC-ASC210275994/2021	Illumina NovaSeq 6000	PAIRED	RT-PCR	VIRAL RNA	Severe acute respiratory syndrome coronavirus 2	Homo sapiens	ILLUMINA	2021-08-05	United States	North America	49	5666.32	6565	0.983112	169440020
SRR15625869	PRJNA731148	AMPLICON	SAMN20993986	SRX11922763	SARS-CoV-2/Human/USA/FL-CDC-ASC210275993/2021	Illumina NovaSeq 6000	PAIRED	RT-PCR	VIRAL RNA	Severe acute respiratory syndrome coronavirus 2	Homo sapiens	ILLUMINA	2021-08-05	United States	North America	46	7024.25	7914	0.99689	210046157
SRR15625870	PRJNA731148	AMPLICON	SAMN20994577	SRX11922762	SARS-CoV-2/Human/USA/CO-CDC-ASC210275990/2021	Illumina NovaSeq 6000	PAIRED	RT-PCR	VIRAL RNA	Severe acute respiratory syndrome coronavirus 2	Homo sapiens	ILLUMINA	2021-08-05	United States	North America	44	7409.07	7926	0.996321	221553538
SRR15625871	PRJNA731148	AMPLICON	SAMN20994615	SRX11922761	SARS-CoV-2/Human/USA/CA-CDC-ASC210275989/2021	Illumina NovaSeq 6000	PAIRED	RT-PCR	VIRAL RNA	Severe acute respiratory syndrome coronavirus 2	Homo sapiens	ILLUMINA	2021-08-05	United States	North America	45	7407.53	7923	0.998261	221507253
SRR15625872	PRJNA731148	AMPLICON	SAMN20994616	SRX11922760	SARS-CoV-2/Human/USA/CA-CDC-ASC210275988/2021	Illumina NovaSeq 6000	PAIRED	RT-PCR	VIRAL RNA	Severe acute respiratory syndrome coronavirus 2	Homo sapiens	ILLUMINA	2021-08-05	United States	North America	52	7624.17	7956	0.997559	227985489
SRR15625874	PRJNA731148	AMPLICON	SAMN20994618	SRX11922758	SARS-CoV-2/Human/USA/CA-CDC-ASC210275986/2021	Illumina NovaSeq 6000	PAIRED	RT-PCR	VIRAL RNA	Severe acute respiratory syndrome coronavirus 2	Homo sapiens	ILLUMINA	2021-08-05	United States	North America	45	6135.92	7199	0.981473	183482563
SRR15625875	PRJNA731148	AMPLICON	SAMN20991452	SRX11922757	SARS-CoV-2/Human/USA/WV-CDC-ASC210275985/2021	Illumina NovaSeq 6000	PAIRED	RT-PCR	VIRAL RNA	Severe acute respiratory syndrome coronavirus 2	Homo sapiens	ILLUMINA	2021-08-05	United States	North America	41	3212.7	2595	0.946126	96069396
SRR15625876	PRJNA731148	AMPLICON	SAMN20991453	SRX11922756	SARS-CoV-2/Human/USA/WV-CDC-ASC210275984/2021	Illumina NovaSeq 6000	PAIRED	RT-PCR	VIRAL RNA	Severe acute respiratory syndrome coronavirus 2	Homo sapiens	ILLUMINA	2021-08-05	United States	North America	49	4063.64	3673	0.932047	121514901
SRR15625880	PRJNA731148	AMPLICON	SAMN20993878	SRX11922752	SARS-CoV-2/Human/USA/GA-CDC-ASC210275978/2021	Illumina NovaSeq 6000	PAIRED	RT-PCR	VIRAL RNA	Severe acute respiratory syndrome coronavirus 2	Homo sapiens	ILLUMINA	2021-08-05	United States	North America	43	6796.16	7708	0.995753	203225638
SRR15625882	PRJNA731148	AMPLICON	SAMN20993989	SRX11922750	SARS-CoV-2/Human/USA/FL-CDC-ASC210275976/2021	Illumina NovaSeq 6000	PAIRED	RT-PCR	VIRAL RNA	Severe acute respiratory syndrome coronavirus 2	Homo sapiens	ILLUMINA	2021-08-05	United States	North America	47	6790.62	7805	0.995619	203059831
SRR15625883	PRJNA731148	AMPLICON	SAMN20993628	SRX11922749	SARS-CoV-2/Human/USA/NC-CDC-ASC210275975/2021	Illumina NovaSeq 6000	PAIRED	RT-PCR	VIRAL RNA	Severe acute respiratory syndrome coronavirus 2	Homo sapiens	ILLUMINA	2021-08-05	United States	North America	46	5919.77	7340	0.991707	177018978
SRR15625887	PRJNA731148	AMPLICON	SAMN20993838	SRX11922745	SARS-CoV-2/Human/USA/IL-CDC-ASC210276329/2021	Illumina NovaSeq 6000	PAIRED	RT-PCR	VIRAL RNA	Severe acute respiratory syndrome coronavirus 2	Homo sapiens	ILLUMINA	2021-08-04	United States	North America	46	3582.71	2830	0.965689	107133900
SRR15625891	PRJNA731148	AMPLICON	SAMN20993715	SRX11922741	SARS-CoV-2/Human/USA/MD-CDC-ASC210276324/2021	Illumina NovaSeq 6000	PAIRED	RT-PCR	VIRAL RNA	Severe acute respiratory syndrome coronavirus 2	Homo sapiens	ILLUMINA	2021-08-05	United States	North America	44	4690.88	4636	0.981674	140271344
SRR15625897	PRJNA731148	AMPLICON	SAMN20993873	SRX11922735	SARS-CoV-2/Human/USA/GA-CDC-ASC210276315/2021	Illumina NovaSeq 6000	PAIRED	RT-PCR	VIRAL RNA	Severe acute respiratory syndrome coronavirus 2	Homo sapiens	ILLUMINA	2021-08-05	United States	North America	53	5638.88	6481	0.986021	168619516
SRR15625903	PRJNA731148	AMPLICON	SAMN20993625	SRX11922729	SARS-CoV-2/Human/USA/NC-CDC-ASC210276306/2021	Illumina NovaSeq 6000	PAIRED	RT-PCR	VIRAL RNA	Severe acute respiratory syndrome coronavirus 2	Homo sapiens	ILLUMINA	2021-08-05	United States	North America	47	6071.34	7028	0.997458	181551393
SRR15625904	PRJNA731148	AMPLICON	SAMN20993957	SRX11922728	SARS-CoV-2/Human/USA/FL-CDC-ASC210276304/2021	Illumina NovaSeq 6000	PAIRED	RT-PCR	VIRAL RNA	Severe acute respiratory syndrome coronavirus 2	Homo sapiens	ILLUMINA	2021-08-05	United States	North America	42	5631.55	6384	0.996188	168400121
SRR15625905	PRJNA731148	AMPLICON	SAMN20994788	SRX11922727	SARS-CoV-2/Human/USA/AL-CDC-ASC210276303/2021	Illumina NovaSeq 6000	PAIRED	RT-PCR	VIRAL RNA	Severe acute respiratory syndrome coronavirus 2	Homo sapiens	ILLUMINA	2021-08-05	United States	North America	43	1355.01	1100	0.970438	40518781
SRR15625906	PRJNA731148	AMPLICON	SAMN20994789	SRX11922726	SARS-CoV-2/Human/USA/AL-CDC-ASC210276301/2021	Illumina NovaSeq 6000	PAIRED	RT-PCR	VIRAL RNA	Severe acute respiratory syndrome coronavirus 2	Homo sapiens	ILLUMINA	2021-08-05	United States	North America	43	6360.62	7398	0.996857	190201744
SRR15625907	PRJNA731148	AMPLICON	SAMN20993958	SRX11922725	SARS-CoV-2/Human/USA/FL-CDC-ASC210276299/2021	Illumina NovaSeq 6000	PAIRED	RT-PCR	VIRAL RNA	Severe acute respiratory syndrome coronavirus 2	Homo sapiens	ILLUMINA	2021-08-05	United States	North America	39	5514.92	6512	0.98873	164912568
SRR15625910	PRJNA731148	AMPLICON	SAMN20993959	SRX11922722	SARS-CoV-2/Human/USA/FL-CDC-ASC210276295/2021	Illumina NovaSeq 6000	PAIRED	RT-PCR	VIRAL RNA	Severe acute respiratory syndrome coronavirus 2	Homo sapiens	ILLUMINA	2021-08-05	United States	North America	38	4425.22	4391	0.953416	132327490
SRR15625913	PRJNA731148	AMPLICON	SAMN20993716	SRX11922719	SARS-CoV-2/Human/USA/MD-CDC-ASC210276291/2021	Illumina NovaSeq 6000	PAIRED	RT-PCR	VIRAL RNA	Severe acute respiratory syndrome coronavirus 2	Homo sapiens	ILLUMINA	2021-08-04	United States	North America	51	7096.81	7901	0.976725	212215966
SRR15625914	PRJNA731148	AMPLICON	SAMN20991463	SRX11922718	SARS-CoV-2/Human/USA/WI-CDC-ASC210276290/2021	Illumina NovaSeq 6000	PAIRED	RT-PCR	VIRAL RNA	Severe acute respiratory syndrome coronavirus 2	Homo sapiens	ILLUMINA	2021-08-05	United States	North America	54	6402.95	7737	0.987058	191467561
SRR15625916	PRJNA731148	AMPLICON	SAMN20993804	SRX11922716	SARS-CoV-2/Human/USA/KY-CDC-ASC210276288/2021	Illumina NovaSeq 6000	PAIRED	RT-PCR	VIRAL RNA	Severe acute respiratory syndrome coronavirus 2	Homo sapiens	ILLUMINA	2021-08-05	United States	North America	46	6801.42	7818	0.986891	203382896
SRR15625917	PRJNA731148	AMPLICON	SAMN20993961	SRX11922715	SARS-CoV-2/Human/USA/FL-CDC-ASC210276285/2021	Illumina NovaSeq 6000	PAIRED	RT-PCR	VIRAL RNA	Severe acute respiratory syndrome coronavirus 2	Homo sapiens	ILLUMINA	2021-08-05	United States	North America	50	7123.45	7823	0.991439	213012639
SRR15625918	PRJNA731148	AMPLICON	SAMN20993626	SRX11922714	SARS-CoV-2/Human/USA/NC-CDC-ASC210276284/2021	Illumina NovaSeq 6000	PAIRED	RT-PCR	VIRAL RNA	Severe acute respiratory syndrome coronavirus 2	Homo sapiens	ILLUMINA	2021-08-05	United States	North America	44	5958.71	6845	0.986289	178183332
SRR15625922	PRJNA731148	AMPLICON	SAMN20994026	SRX11922710	SARS-CoV-2/Human/USA/FL-CDC-ASC210272465/2021	Illumina NovaSeq 6000	PAIRED	RT-PCR	VIRAL RNA	Severe acute respiratory syndrome coronavirus 2	Homo sapiens	ILLUMINA	2021-08-04	United States	North America	46	6616.64	7861	0.960205	197857477
SRR15625923	PRJNA731148	AMPLICON	SAMN20994578	SRX11922709	SARS-CoV-2/Human/USA/CO-CDC-ASC210272463/2021	Illumina NovaSeq 6000	PAIRED	RT-PCR	VIRAL RNA	Severe acute respiratory syndrome coronavirus 2	Homo sapiens	ILLUMINA	2021-08-04	United States	North America	48	5881.51	7776	0.947229	175874837
SRR15625924	PRJNA731148	AMPLICON	SAMN20993676	SRX11922708	SARS-CoV-2/Human/USA/MO-CDC-ASC210272462/2021	Illumina NovaSeq 6000	PAIRED	RT-PCR	VIRAL RNA	Severe acute respiratory syndrome coronavirus 2	Homo sapiens	ILLUMINA	2021-08-04	United States	North America	43	6983.54	7944	0.97746	208828666
SRR15625925	PRJNA731148	AMPLICON	SAMN20993696	SRX11922707	SARS-CoV-2/Human/USA/MN-CDC-ASC210272461/2021	Illumina NovaSeq 6000	PAIRED	RT-PCR	VIRAL RNA	Severe acute respiratory syndrome coronavirus 2	Homo sapiens	ILLUMINA	2021-08-04	United States	North America	44	5869.77	7825	0.934689	175523603
SRR15625926	PRJNA731148	AMPLICON	SAMN20993807	SRX11922706	SARS-CoV-2/Human/USA/KY-CDC-ASC210272459/2021	Illumina NovaSeq 6000	PAIRED	RT-PCR	VIRAL RNA	Severe acute respiratory syndrome coronavirus 2	Homo sapiens	ILLUMINA	2021-08-04	United States	North America	45	4443.82	4336	0.950406	132883496
SRR15625927	PRJNA731148	AMPLICON	SAMN20994027	SRX11922705	SARS-CoV-2/Human/USA/FL-CDC-ASC210272458/2021	Illumina NovaSeq 6000	PAIRED	RT-PCR	VIRAL RNA	Severe acute respiratory syndrome coronavirus 2	Homo sapiens	ILLUMINA	2021-08-04	United States	North America	43	5058.68	6494	0.906631	151269763
SRR15625929	PRJNA731148	AMPLICON	SAMN20993849	SRX11922703	SARS-CoV-2/Human/USA/IL-CDC-ASC210272454/2021	Illumina NovaSeq 6000	PAIRED	RT-PCR	VIRAL RNA	Severe acute respiratory syndrome coronavirus 2	Homo sapiens	ILLUMINA	2021-08-04	United States	North America	44	6820.52	7914	0.962713	203953936
SRR15625932	PRJNA731148	AMPLICON	SAMN20994773	SRX11923295	SARS-CoV-2/Human/USA/AZ-CDC-ASC210239308/2021	Illumina NovaSeq 6000	PAIRED	RT-PCR	VIRAL RNA	Severe acute respiratory syndrome coronavirus 2	Homo sapiens	ILLUMINA	2021-08-02	United States	North America	48	7230.07	7869	0.997559	216200833
SRR15625933	PRJNA731148	AMPLICON	SAMN20994703	SRX11923294	SARS-CoV-2/Human/USA/CA-CDC-ASC210239307/2021	Illumina NovaSeq 6000	PAIRED	RT-PCR	VIRAL RNA	Severe acute respiratory syndrome coronavirus 2	Homo sapiens	ILLUMINA	2021-08-03	United States	North America	46	3314.05	2840	0.979634	99100043
SRR15625936	PRJNA731148	AMPLICON	SAMN20994704	SRX11923291	SARS-CoV-2/Human/USA/CA-CDC-ASC210239304/2021	Illumina NovaSeq 6000	PAIRED	RT-PCR	VIRAL RNA	Severe acute respiratory syndrome coronavirus 2	Homo sapiens	ILLUMINA	2021-08-03	United States	North America	54	6427.86	7452	0.988396	192212416
SRR15625937	PRJNA731148	AMPLICON	SAMN20994775	SRX11923290	SARS-CoV-2/Human/USA/AZ-CDC-ASC210239303/2021	Illumina NovaSeq 6000	PAIRED	RT-PCR	VIRAL RNA	Severe acute respiratory syndrome coronavirus 2	Homo sapiens	ILLUMINA	2021-08-03	United States	North America	48	4749.75	4864	0.967094	142031823
SRR15625938	PRJNA731148	AMPLICON	SAMN20994705	SRX11923289	SARS-CoV-2/Human/USA/CA-CDC-ASC210239302/2021	Illumina NovaSeq 6000	PAIRED	RT-PCR	VIRAL RNA	Severe acute respiratory syndrome coronavirus 2	Homo sapiens	ILLUMINA	2021-08-03	United States	North America	48	4653.44	4739	0.973581	139151690
SRR15625940	PRJNA731148	AMPLICON	SAMN20994776	SRX11923287	SARS-CoV-2/Human/USA/AZ-CDC-ASC210239300/2021	Illumina NovaSeq 6000	PAIRED	RT-PCR	VIRAL RNA	Severe acute respiratory syndrome coronavirus 2	Homo sapiens	ILLUMINA	2021-08-03	United States	North America	44	6559.91	7783	0.986991	196161133
SRR15625941	PRJNA731148	AMPLICON	SAMN20993724	SRX11923286	SARS-CoV-2/Human/USA/MD-CDC-ASC210272245/2021	Illumina NovaSeq 6000	PAIRED	RT-PCR	VIRAL RNA	Severe acute respiratory syndrome coronavirus 2	Homo sapiens	ILLUMINA	2021-08-03	United States	North America	50	7038.26	7927	0.984483	210465204
SRR15625944	PRJNA731148	AMPLICON	SAMN20994655	SRX11923283	SARS-CoV-2/Human/USA/CA-CDC-ASC210272242/2021	Illumina NovaSeq 6000	PAIRED	RT-PCR	VIRAL RNA	Severe acute respiratory syndrome coronavirus 2	Homo sapiens	ILLUMINA	2021-08-03	United States	North America	47	5420.6	6120	0.979768	162092237
SRR15625945	PRJNA731148	AMPLICON	SAMN20994656	SRX11923282	SARS-CoV-2/Human/USA/CA-CDC-ASC210272241/2021	Illumina NovaSeq 6000	PAIRED	RT-PCR	VIRAL RNA	Severe acute respiratory syndrome coronavirus 2	Homo sapiens	ILLUMINA	2021-08-03	United States	North America	47	5401.33	6113	0.970538	161515977
SRR15625946	PRJNA731148	AMPLICON	SAMN20993725	SRX11923281	SARS-CoV-2/Human/USA/MD-CDC-ASC210272239/2021	Illumina NovaSeq 6000	PAIRED	RT-PCR	VIRAL RNA	Severe acute respiratory syndrome coronavirus 2	Homo sapiens	ILLUMINA	2021-08-03	United States	North America	46	5708.29	6706	0.979701	170695079
SRR15625947	PRJNA731148	AMPLICON	SAMN20994041	SRX11923280	SARS-CoV-2/Human/USA/FL-CDC-ASC210272238/2021	Illumina NovaSeq 6000	PAIRED	RT-PCR	VIRAL RNA	Severe acute respiratory syndrome coronavirus 2	Homo sapiens	ILLUMINA	2021-08-04	United States	North America	45	4114.65	3523	0.929739	123040526
SRR15625948	PRJNA731148	AMPLICON	SAMN20994042	SRX11923279	SARS-CoV-2/Human/USA/FL-CDC-ASC210272236/2021	Illumina NovaSeq 6000	PAIRED	RT-PCR	VIRAL RNA	Severe acute respiratory syndrome coronavirus 2	Homo sapiens	ILLUMINA	2021-08-04	United States	North America	50	5785.15	7339	0.966191	172993208
SRR15625949	PRJNA731148	AMPLICON	SAMN20994043	SRX11923278	SARS-CoV-2/Human/USA/FL-CDC-ASC210272235/2021	Illumina NovaSeq 6000	PAIRED	RT-PCR	VIRAL RNA	Severe acute respiratory syndrome coronavirus 2	Homo sapiens	ILLUMINA	2021-08-04	United States	North America	47	5866.2	7150	0.979133	175417024
SRR15625951	PRJNA731148	AMPLICON	SAMN20994657	SRX11923276	SARS-CoV-2/Human/USA/CA-CDC-ASC210272233/2021	Illumina NovaSeq 6000	PAIRED	RT-PCR	VIRAL RNA	Severe acute respiratory syndrome coronavirus 2	Homo sapiens	ILLUMINA	2021-08-03	United States	North America	47	6828.94	7773	0.994282	204205803
SRR15625955	PRJNA731148	AMPLICON	SAMN20991557	SRX11923272	SARS-CoV-2/Human/USA/TX-CDC-ASC210272227/2021	Illumina NovaSeq 6000	PAIRED	RT-PCR	VIRAL RNA	Severe acute respiratory syndrome coronavirus 2	Homo sapiens	ILLUMINA	2021-08-04	United States	North America	46	1672.44	859	0.947263	50010981
SRR15625961	PRJNA731148	AMPLICON	SAMN20991483	SRX11923266	SARS-CoV-2/Human/USA/UT-CDC-ASC210272219/2021	Illumina NovaSeq 6000	PAIRED	RT-PCR	VIRAL RNA	Severe acute respiratory syndrome coronavirus 2	Homo sapiens	ILLUMINA	2021-08-04	United States	North America	50	6825.24	7807	0.994047	204095275
SRR15625968	PRJNA731148	AMPLICON	SAMN20993528	SRX11923259	SARS-CoV-2/Human/USA/PR-CDC-ASC210272211/2021	Illumina NovaSeq 6000	PAIRED	RT-PCR	VIRAL RNA	Severe acute respiratory syndrome coronavirus 2	Homo sapiens	ILLUMINA	2021-08-04	United States	North America	49	5571.26	7286	0.97512	166597338
SRR15625969	PRJNA731148	AMPLICON	SAMN20993672	SRX11923258	SARS-CoV-2/Human/USA/MS-CDC-ASC210272210/2021	Illumina NovaSeq 6000	PAIRED	RT-PCR	VIRAL RNA	Severe acute respiratory syndrome coronavirus 2	Homo sapiens	ILLUMINA	2021-08-04	United States	North America	48	6266.99	7219	0.984751	187401723
SRR15625970	PRJNA731148	AMPLICON	SAMN20993529	SRX11923257	SARS-CoV-2/Human/USA/PR-CDC-ASC210272208/2021	Illumina NovaSeq 6000	PAIRED	RT-PCR	VIRAL RNA	Severe acute respiratory syndrome coronavirus 2	Homo sapiens	ILLUMINA	2021-08-04	United States	North America	49	7649.67	7955	0.997659	228748171
SRR15625974	PRJNA731148	AMPLICON	SAMN20993914	SRX11923253	SARS-CoV-2/Human/USA/GA-CDC-ASC210270475/2021	Illumina NovaSeq 6000	PAIRED	RT-PCR	VIRAL RNA	Severe acute respiratory syndrome coronavirus 2	Homo sapiens	ILLUMINA	2021-08-03	United States	North America	44	6881.45	7747	0.998094	205775963
SRR15625977	PRJNA731148	AMPLICON	SAMN20994453	SRX11923250	SARS-CoV-2/Human/USA/FL-CDC-ASC210270360/2021	Illumina NovaSeq 6000	PAIRED	RT-PCR	VIRAL RNA	Severe acute respiratory syndrome coronavirus 2	Homo sapiens	ILLUMINA	2021-08-04	United States	North America	52	5619.47	7149	0.967328	168039022
SRR15625982	PRJNA731148	AMPLICON	SAMN20993915	SRX11923245	SARS-CoV-2/Human/USA/GA-CDC-ASC210270354/2021	Illumina NovaSeq 6000	PAIRED	RT-PCR	VIRAL RNA	Severe acute respiratory syndrome coronavirus 2	Homo sapiens	ILLUMINA	2021-08-03	United States	North America	47	4577.92	4649	0.984884	136893459
SRR15625983	PRJNA731148	AMPLICON	SAMN20994456	SRX11923244	SARS-CoV-2/Human/USA/FL-CDC-ASC210270352/2021	Illumina NovaSeq 6000	PAIRED	RT-PCR	VIRAL RNA	Severe acute respiratory syndrome coronavirus 2	Homo sapiens	ILLUMINA	2021-08-03	United States	North America	45	3964.07	3821	0.907167	118537477
SRR15625986	PRJNA731148	AMPLICON	SAMN20991612	SRX11923241	SARS-CoV-2/Human/USA/TX-CDC-ASC210270104/2021	Illumina NovaSeq 6000	PAIRED	RT-PCR	VIRAL RNA	Severe acute respiratory syndrome coronavirus 2	Homo sapiens	ILLUMINA	2021-08-02	United States	North America	42	7117.13	7826	0.997458	212823538
SRR15625987	PRJNA731148	AMPLICON	SAMN20991613	SRX11923240	SARS-CoV-2/Human/USA/TX-CDC-ASC210270103/2021	Illumina NovaSeq 6000	PAIRED	RT-PCR	VIRAL RNA	Severe acute respiratory syndrome coronavirus 2	Homo sapiens	ILLUMINA	2021-08-03	United States	North America	49	7302.67	7920	0.997091	218371871
SRR15625990	PRJNA731148	AMPLICON	SAMN20994457	SRX11923237	SARS-CoV-2/Human/USA/FL-CDC-ASC210239391/2021	Illumina NovaSeq 6000	PAIRED	RT-PCR	VIRAL RNA	Severe acute respiratory syndrome coronavirus 2	Homo sapiens	ILLUMINA	2021-08-03	United States	North America	42	5623.32	7205	0.979567	168154110
SRR15625992	PRJNA731148	AMPLICON	SAMN20994459	SRX11923235	SARS-CoV-2/Human/USA/FL-CDC-ASC210239389/2021	Illumina NovaSeq 6000	PAIRED	RT-PCR	VIRAL RNA	Severe acute respiratory syndrome coronavirus 2	Homo sapiens	ILLUMINA	2021-08-03	United States	North America	50	7105.31	7902	0.996489	212470141
SRR15625995	PRJNA731148	AMPLICON	SAMN20994462	SRX11923232	SARS-CoV-2/Human/USA/FL-CDC-ASC210239386/2021	Illumina NovaSeq 6000	PAIRED	RT-PCR	VIRAL RNA	Severe acute respiratory syndrome coronavirus 2	Homo sapiens	ILLUMINA	2021-08-03	United States	North America	49	7595.79	7949	0.997191	227136857
SRR15625997	PRJNA731148	AMPLICON	SAMN20991466	SRX11923230	SARS-CoV-2/Human/USA/WI-CDC-ASC210239384/2021	Illumina NovaSeq 6000	PAIRED	RT-PCR	VIRAL RNA	Severe acute respiratory syndrome coronavirus 2	Homo sapiens	ILLUMINA	2021-08-03	United States	North America	46	7572.29	7950	0.990937	226434260
SRR15625999	PRJNA731148	AMPLICON	SAMN20991468	SRX11923228	SARS-CoV-2/Human/USA/WI-CDC-ASC210239381/2021	Illumina NovaSeq 6000	PAIRED	RT-PCR	VIRAL RNA	Severe acute respiratory syndrome coronavirus 2	Homo sapiens	ILLUMINA	2021-08-03	United States	North America	41	7487.65	7936	0.997224	223903327
SRR15626002	PRJNA731148	AMPLICON	SAMN20994466	SRX11923225	SARS-CoV-2/Human/USA/FL-CDC-ASC210239378/2021	Illumina NovaSeq 6000	PAIRED	RT-PCR	VIRAL RNA	Severe acute respiratory syndrome coronavirus 2	Homo sapiens	ILLUMINA	2021-08-03	United States	North America	46	6521.56	7813	0.989934	195014281
SRR15626005	PRJNA731148	AMPLICON	SAMN20993865	SRX11923222	SARS-CoV-2/Human/USA/IA-CDC-ASC210239299/2021	Illumina NovaSeq 6000	PAIRED	RT-PCR	VIRAL RNA	Severe acute respiratory syndrome coronavirus 2	Homo sapiens	ILLUMINA	2021-08-03	United States	North America	46	3739.71	2704	0.965622	111828556
SRR15626012	PRJNA731148	AMPLICON	SAMN20991622	SRX11923215	SARS-CoV-2/Human/USA/TX-CDC-ASC210183919/2021	Illumina NovaSeq 6000	PAIRED	RT-PCR	VIRAL RNA	Severe acute respiratory syndrome coronavirus 2	Homo sapiens	ILLUMINA	2021-08-06	United States	North America	48	6089.38	6913	0.987292	182090790
SRR15626015	PRJNA731148	AMPLICON	SAMN20993918	SRX11923212	SARS-CoV-2/Human/USA/GA-CDC-ASC210183915/2021	Illumina NovaSeq 6000	PAIRED	RT-PCR	VIRAL RNA	Severe acute respiratory syndrome coronavirus 2	Homo sapiens	ILLUMINA	2021-08-06	United States	North America	48	6710.07	7860	0.980972	200651324
SRR15626016	PRJNA731148	AMPLICON	SAMN20993530	SRX11923211	SARS-CoV-2/Human/USA/PR-CDC-ASC210183914/2021	Illumina NovaSeq 6000	PAIRED	RT-PCR	VIRAL RNA	Severe acute respiratory syndrome coronavirus 2	Homo sapiens	ILLUMINA	2021-08-06	United States	North America	49	4598.59	4473	0.978564	137511756
SRR15626018	PRJNA731148	AMPLICON	SAMN20994480	SRX11923209	SARS-CoV-2/Human/USA/FL-CDC-ASC210183912/2021	Illumina NovaSeq 6000	PAIRED	RT-PCR	VIRAL RNA	Severe acute respiratory syndrome coronavirus 2	Homo sapiens	ILLUMINA	2021-08-06	United States	North America	51	7656	7959	0.997559	228937426
SRR15626024	PRJNA731148	AMPLICON	SAMN20991625	SRX11923203	SARS-CoV-2/Human/USA/TX-CDC-ASC210183905/2021	Illumina NovaSeq 6000	PAIRED	RT-PCR	VIRAL RNA	Severe acute respiratory syndrome coronavirus 2	Homo sapiens	ILLUMINA	2021-08-06	United States	North America	44	4953.23	5908	0.944688	148116494
SRR15626025	PRJNA731148	AMPLICON	SAMN20991626	SRX11923202	SARS-CoV-2/Human/USA/TX-CDC-ASC210183903/2021	Illumina NovaSeq 6000	PAIRED	RT-PCR	VIRAL RNA	Severe acute respiratory syndrome coronavirus 2	Homo sapiens	ILLUMINA	2021-08-06	United States	North America	49	6928.98	7908	0.996054	207197179
SRR15626027	PRJNA731148	AMPLICON	SAMN20994482	SRX11923200	SARS-CoV-2/Human/USA/FL-CDC-ASC210183901/2021	Illumina NovaSeq 6000	PAIRED	RT-PCR	VIRAL RNA	Severe acute respiratory syndrome coronavirus 2	Homo sapiens	ILLUMINA	2021-08-06	United States	North America	43	7297.98	7906	0.995753	218231439
SRR15626029	PRJNA731148	AMPLICON	SAMN20991628	SRX11923198	SARS-CoV-2/Human/USA/TX-CDC-ASC210183899/2021	Illumina NovaSeq 6000	PAIRED	RT-PCR	VIRAL RNA	Severe acute respiratory syndrome coronavirus 2	Homo sapiens	ILLUMINA	2021-08-06	United States	North America	48	7587.75	7930	0.997492	226896546
SRR15626030	PRJNA731148	AMPLICON	SAMN20994483	SRX11923197	SARS-CoV-2/Human/USA/FL-CDC-ASC210183898/2021	Illumina NovaSeq 6000	PAIRED	RT-PCR	VIRAL RNA	Severe acute respiratory syndrome coronavirus 2	Homo sapiens	ILLUMINA	2021-08-06	United States	North America	54	6705.84	7736	0.991272	200524702
SRR15626033	PRJNA731148	AMPLICON	SAMN20993919	SRX11923194	SARS-CoV-2/Human/USA/GA-CDC-ASC210183892/2021	Illumina NovaSeq 6000	PAIRED	RT-PCR	VIRAL RNA	Severe acute respiratory syndrome coronavirus 2	Homo sapiens	ILLUMINA	2021-08-06	United States	North America	43	4459.03	4569	0.945022	133338335
SRR15626034	PRJNA731148	AMPLICON	SAMN20994713	SRX11923193	SARS-CoV-2/Human/USA/CA-CDC-ASC210183891/2021	Illumina NovaSeq 6000	PAIRED	RT-PCR	VIRAL RNA	Severe acute respiratory syndrome coronavirus 2	Homo sapiens	ILLUMINA	2021-08-06	United States	North America	46	6172.82	7064	0.985687	184585738
SRR15626035	PRJNA731148	AMPLICON	SAMN20994714	SRX11923192	SARS-CoV-2/Human/USA/CA-CDC-ASC210183890/2021	Illumina NovaSeq 6000	PAIRED	RT-PCR	VIRAL RNA	Severe acute respiratory syndrome coronavirus 2	Homo sapiens	ILLUMINA	2021-08-06	United States	North America	47	7501	7944	0.998595	224302547
SRR15626036	PRJNA731148	AMPLICON	SAMN20994715	SRX11923191	SARS-CoV-2/Human/USA/CA-CDC-ASC210183889/2021	Illumina NovaSeq 6000	PAIRED	RT-PCR	VIRAL RNA	Severe acute respiratory syndrome coronavirus 2	Homo sapiens	ILLUMINA	2021-08-06	United States	North America	47	7549.56	7931	0.997458	225754366
SRR15626037	PRJNA731148	AMPLICON	SAMN20994552	SRX11923190	SARS-CoV-2/Human/USA/FL-CDC-ASC210182956/2021	Illumina NovaSeq 6000	PAIRED	RT-PCR	VIRAL RNA	Severe acute respiratory syndrome coronavirus 2	Homo sapiens	ILLUMINA	2021-08-05	United States	North America	42	7111.98	7828	0.997325	212669627
SRR15626040	PRJNA731148	AMPLICON	SAMN20994581	SRX11923187	SARS-CoV-2/Human/USA/CO-CDC-ASC210182953/2021	Illumina NovaSeq 6000	PAIRED	RT-PCR	VIRAL RNA	Severe acute respiratory syndrome coronavirus 2	Homo sapiens	ILLUMINA	2021-08-05	United States	North America	46	4930.18	5865	0.955857	147427099
SRR15626043	PRJNA731148	AMPLICON	SAMN20994733	SRX11923184	SARS-CoV-2/Human/USA/CA-CDC-ASC210182950/2021	Illumina NovaSeq 6000	PAIRED	RT-PCR	VIRAL RNA	Severe acute respiratory syndrome coronavirus 2	Homo sapiens	ILLUMINA	2021-08-05	United States	North America	50	7038.84	7841	0.990804	210482307
SRR15626045	PRJNA731148	AMPLICON	SAMN20994735	SRX11923182	SARS-CoV-2/Human/USA/CA-CDC-ASC210182948/2021	Illumina NovaSeq 6000	PAIRED	RT-PCR	VIRAL RNA	Severe acute respiratory syndrome coronavirus 2	Homo sapiens	ILLUMINA	2021-08-05	United States	North America	47	7166.54	7851	0.997458	214300999
SRR15626049	PRJNA731148	AMPLICON	SAMN20994825	SRX11923178	SARS-CoV-2/Human/USA/AL-CDC-ASC210182944/2021	Illumina NovaSeq 6000	PAIRED	RT-PCR	VIRAL RNA	Severe acute respiratory syndrome coronavirus 2	Homo sapiens	ILLUMINA	2021-08-05	United States	North America	48	5338.56	6403	0.979467	159639050
SRR15626051	PRJNA731148	AMPLICON	SAMN20994827	SRX11923176	SARS-CoV-2/Human/USA/AL-CDC-ASC210182942/2021	Illumina NovaSeq 6000	PAIRED	RT-PCR	VIRAL RNA	Severe acute respiratory syndrome coronavirus 2	Homo sapiens	ILLUMINA	2021-08-04	United States	North America	52	7000.79	7798	0.991707	209344691
SRR15626052	PRJNA731148	AMPLICON	SAMN20993707	SRX11923175	SARS-CoV-2/Human/USA/MI-CDC-ASC210182941/2021	Illumina NovaSeq 6000	PAIRED	RT-PCR	VIRAL RNA	Severe acute respiratory syndrome coronavirus 2	Homo sapiens	ILLUMINA	2021-08-05	United States	North America	46	7246.08	7882	0.993011	216679448
SRR15626054	PRJNA731148	AMPLICON	SAMN20993713	SRX11923173	SARS-CoV-2/Human/USA/ME-CDC-ASC210182939/2021	Illumina NovaSeq 6000	PAIRED	RT-PCR	VIRAL RNA	Severe acute respiratory syndrome coronavirus 2	Homo sapiens	ILLUMINA	2021-08-05	United States	North America	52	7595.68	7950	0.998796	227133708
SRR15626055	PRJNA731148	AMPLICON	SAMN20991482	SRX11923172	SARS-CoV-2/Human/USA/VA-CDC-ASC210182938/2021	Illumina NovaSeq 6000	PAIRED	RT-PCR	VIRAL RNA	Severe acute respiratory syndrome coronavirus 2	Homo sapiens	ILLUMINA	2021-08-06	United States	North America	50	7474.23	7932	0.998361	223501776
SRR15626062	PRJNA731148	AMPLICON	SAMN20993796	SRX11923165	SARS-CoV-2/Human/USA/LA-CDC-ASC210182931/2021	Illumina NovaSeq 6000	PAIRED	RT-PCR	VIRAL RNA	Severe acute respiratory syndrome coronavirus 2	Homo sapiens	ILLUMINA	2021-08-05	United States	North America	46	4880.6	5525	0.948333	145944664
SRR15626066	PRJNA731148	AMPLICON	SAMN20993622	SRX11923161	SARS-CoV-2/Human/USA/NE-CDC-ASC210182924/2021	Illumina NovaSeq 6000	PAIRED	RT-PCR	VIRAL RNA	Severe acute respiratory syndrome coronavirus 2	Homo sapiens	ILLUMINA	2021-08-05	United States	North America	50	4944.92	5100	0.98465	147867964
SRR15626067	PRJNA731148	AMPLICON	SAMN20993797	SRX11923160	SARS-CoV-2/Human/USA/LA-CDC-ASC210182923/2021	Illumina NovaSeq 6000	PAIRED	RT-PCR	VIRAL RNA	Severe acute respiratory syndrome coronavirus 2	Homo sapiens	ILLUMINA	2021-08-05	United States	North America	47	6722.32	7669	0.996622	201017639
SRR15626070	PRJNA731148	AMPLICON	SAMN20993633	SRX11923157	SARS-CoV-2/Human/USA/NC-CDC-ASC210275927/2021	Illumina NovaSeq 6000	PAIRED	RT-PCR	VIRAL RNA	Severe acute respiratory syndrome coronavirus 2	Homo sapiens	ILLUMINA	2021-08-05	United States	North America	42	4899.58	5032	0.9897	146512058
SRR15626071	PRJNA731148	AMPLICON	SAMN20993880	SRX11923156	SARS-CoV-2/Human/USA/GA-CDC-ASC210275925/2021	Illumina NovaSeq 6000	PAIRED	RT-PCR	VIRAL RNA	Severe acute respiratory syndrome coronavirus 2	Homo sapiens	ILLUMINA	2021-08-04	United States	North America	48	7492.27	7942	0.998595	224041224
SRR15626073	PRJNA731148	AMPLICON	SAMN20994000	SRX11923154	SARS-CoV-2/Human/USA/FL-CDC-ASC210275923/2021	Illumina NovaSeq 6000	PAIRED	RT-PCR	VIRAL RNA	Severe acute respiratory syndrome coronavirus 2	Homo sapiens	ILLUMINA	2021-08-05	United States	North America	53	7150.2	7922	0.993245	213812564
SRR15626077	PRJNA731148	AMPLICON	SAMN20991527	SRX11923150	SARS-CoV-2/Human/USA/TX-CDC-ASC210275918/2021	Illumina NovaSeq 6000	PAIRED	RT-PCR	VIRAL RNA	Severe acute respiratory syndrome coronavirus 2	Homo sapiens	ILLUMINA	2021-08-05	United States	North America	49	7479.58	7925	0.991773	223661996
SRR15626078	PRJNA731148	AMPLICON	SAMN20993737	SRX11923149	SARS-CoV-2/Human/USA/MA-CDC-ASC210275915/2021	Illumina NovaSeq 6000	PAIRED	RT-PCR	VIRAL RNA	Severe acute respiratory syndrome coronavirus 2	Homo sapiens	ILLUMINA	2021-08-05	United States	North America	48	7579.47	7953	0.990603	226648811
SRR15626080	PRJNA731148	AMPLICON	SAMN20993635	SRX11923147	SARS-CoV-2/Human/USA/NC-CDC-ASC210275913/2021	Illumina NovaSeq 6000	PAIRED	RT-PCR	VIRAL RNA	Severe acute respiratory syndrome coronavirus 2	Homo sapiens	ILLUMINA	2021-08-05	United States	North America	48	6868.67	7800	0.989366	205393700
SRR15626082	PRJNA731148	AMPLICON	SAMN20994629	SRX11923145	SARS-CoV-2/Human/USA/CA-CDC-ASC210275911/2021	Illumina NovaSeq 6000	PAIRED	RT-PCR	VIRAL RNA	Severe acute respiratory syndrome coronavirus 2	Homo sapiens	ILLUMINA	2021-08-05	United States	North America	42	4593.68	4660	0.971976	137364809
SRR15626083	PRJNA731148	AMPLICON	SAMN20994767	SRX11923144	SARS-CoV-2/Human/USA/AZ-CDC-ASC210275910/2021	Illumina NovaSeq 6000	PAIRED	RT-PCR	VIRAL RNA	Severe acute respiratory syndrome coronavirus 2	Homo sapiens	ILLUMINA	2021-08-05	United States	North America	51	5572.38	6391	0.9794	166630895
SRR15626084	PRJNA731148	AMPLICON	SAMN20994002	SRX11923143	SARS-CoV-2/Human/USA/FL-CDC-ASC210275909/2021	Illumina NovaSeq 6000	PAIRED	RT-PCR	VIRAL RNA	Severe acute respiratory syndrome coronavirus 2	Homo sapiens	ILLUMINA	2021-08-05	United States	North America	50	4804.27	4873	0.974116	143662135
SRR15626086	PRJNA731148	AMPLICON	SAMN20993843	SRX11923141	SARS-CoV-2/Human/USA/IL-CDC-ASC210275907/2021	Illumina NovaSeq 6000	PAIRED	RT-PCR	VIRAL RNA	Severe acute respiratory syndrome coronavirus 2	Homo sapiens	ILLUMINA	2021-08-05	United States	North America	47	7554.25	7942	0.995017	225894824
SRR15626087	PRJNA731148	AMPLICON	SAMN20993881	SRX11923140	SARS-CoV-2/Human/USA/GA-CDC-ASC210275906/2021	Illumina NovaSeq 6000	PAIRED	RT-PCR	VIRAL RNA	Severe acute respiratory syndrome coronavirus 2	Homo sapiens	ILLUMINA	2021-08-05	United States	North America	48	6523.56	7545	0.996622	195073971
SRR15626091	PRJNA731148	AMPLICON	SAMN20993513	SRX11923136	SARS-CoV-2/Human/USA/SC-CDC-ASC210275902/2021	Illumina NovaSeq 6000	PAIRED	RT-PCR	VIRAL RNA	Severe acute respiratory syndrome coronavirus 2	Homo sapiens	ILLUMINA	2021-08-05	United States	North America	49	6486.84	7390	0.995753	193976106
SRR15626092	PRJNA731148	AMPLICON	SAMN20993773	SRX11923135	SARS-CoV-2/Human/USA/LA-CDC-ASC210275901/2021	Illumina NovaSeq 6000	PAIRED	RT-PCR	VIRAL RNA	Severe acute respiratory syndrome coronavirus 2	Homo sapiens	ILLUMINA	2021-08-05	United States	North America	52	7558.53	7946	0.997458	226022854
SRR15626094	PRJNA731148	AMPLICON	SAMN20994004	SRX11923133	SARS-CoV-2/Human/USA/FL-CDC-ASC210275899/2021	Illumina NovaSeq 6000	PAIRED	RT-PCR	VIRAL RNA	Severe acute respiratory syndrome coronavirus 2	Homo sapiens	ILLUMINA	2021-08-05	United States	North America	34	6776.8	7889	0.938769	202646677
SRR15626096	PRJNA731148	AMPLICON	SAMN20993548	SRX11923131	SARS-CoV-2/Human/USA/OR-CDC-ASC210275897/2021	Illumina NovaSeq 6000	PAIRED	RT-PCR	VIRAL RNA	Severe acute respiratory syndrome coronavirus 2	Homo sapiens	ILLUMINA	2021-08-05	United States	North America	49	7460.29	7926	0.998562	223085042
SRR15626098	PRJNA731148	AMPLICON	SAMN20993882	SRX11923129	SARS-CoV-2/Human/USA/GA-CDC-ASC210275895/2021	Illumina NovaSeq 6000	PAIRED	RT-PCR	VIRAL RNA	Severe acute respiratory syndrome coronavirus 2	Homo sapiens	ILLUMINA	2021-08-05	United States	North America	46	6026.79	6818	0.990034	180219193
SRR15626099	PRJNA731148	AMPLICON	SAMN20993550	SRX11923128	SARS-CoV-2/Human/USA/OR-CDC-ASC210275894/2021	Illumina NovaSeq 6000	PAIRED	RT-PCR	VIRAL RNA	Severe acute respiratory syndrome coronavirus 2	Homo sapiens	ILLUMINA	2021-08-05	United States	North America	47	7041.54	7798	0.997458	210563148
SRR15626101	PRJNA731148	AMPLICON	SAMN20993460	SRX11923126	SARS-CoV-2/Human/USA/TN-CDC-ASC210272126/2021	Illumina NovaSeq 6000	PAIRED	RT-PCR	VIRAL RNA	Severe acute respiratory syndrome coronavirus 2	Homo sapiens	ILLUMINA	2021-08-03	United States	North America	36	5475.63	7176	0.900779	163737825
SRR15626102	PRJNA731148	AMPLICON	SAMN20993461	SRX11923125	SARS-CoV-2/Human/USA/TN-CDC-ASC210272125/2021	Illumina NovaSeq 6000	PAIRED	RT-PCR	VIRAL RNA	Severe acute respiratory syndrome coronavirus 2	Homo sapiens	ILLUMINA	2021-08-04	United States	North America	41	3057.19	2003	0.920677	91419023
SRR15626103	PRJNA731148	AMPLICON	SAMN20993462	SRX11923124	SARS-CoV-2/Human/USA/TN-CDC-ASC210272124/2021	Illumina NovaSeq 6000	PAIRED	RT-PCR	VIRAL RNA	Severe acute respiratory syndrome coronavirus 2	Homo sapiens	ILLUMINA	2021-08-04	United States	North America	47	5142.25	6138	0.964485	153768583
SRR15626104	PRJNA731148	AMPLICON	SAMN20993463	SRX11923123	SARS-CoV-2/Human/USA/TN-CDC-ASC210272123/2021	Illumina NovaSeq 6000	PAIRED	RT-PCR	VIRAL RNA	Severe acute respiratory syndrome coronavirus 2	Homo sapiens	ILLUMINA	2021-08-03	United States	North America	50	4811.14	5344	0.952446	143867628
SRR15626107	PRJNA731148	AMPLICON	SAMN20993466	SRX11923120	SARS-CoV-2/Human/USA/TN-CDC-ASC210272120/2021	Illumina NovaSeq 6000	PAIRED	RT-PCR	VIRAL RNA	Severe acute respiratory syndrome coronavirus 2	Homo sapiens	ILLUMINA	2021-08-03	United States	North America	49	6277.52	7548	0.975521	187716568
SRR15626108	PRJNA731148	AMPLICON	SAMN20993467	SRX11923119	SARS-CoV-2/Human/USA/TN-CDC-ASC210272119/2021	Illumina NovaSeq 6000	PAIRED	RT-PCR	VIRAL RNA	Severe acute respiratory syndrome coronavirus 2	Homo sapiens	ILLUMINA	2021-08-03	United States	North America	49	7129.23	7900	0.988229	213185442
SRR15626111	PRJNA731148	AMPLICON	SAMN20993470	SRX11923116	SARS-CoV-2/Human/USA/TN-CDC-ASC210272116/2021	Illumina NovaSeq 6000	PAIRED	RT-PCR	VIRAL RNA	Severe acute respiratory syndrome coronavirus 2	Homo sapiens	ILLUMINA	2021-08-04	United States	North America	48	7580.01	7955	0.991472	226665067
SRR15626112	PRJNA731148	AMPLICON	SAMN20993471	SRX11923115	SARS-CoV-2/Human/USA/TN-CDC-ASC210272115/2021	Illumina NovaSeq 6000	PAIRED	RT-PCR	VIRAL RNA	Severe acute respiratory syndrome coronavirus 2	Homo sapiens	ILLUMINA	2021-08-04	United States	North America	35	6764.79	7904	0.90195	202287413
SRR15626113	PRJNA731148	AMPLICON	SAMN20994671	SRX11923114	SARS-CoV-2/Human/USA/CA-CDC-ASC210272114/2021	Illumina NovaSeq 6000	PAIRED	RT-PCR	VIRAL RNA	Severe acute respiratory syndrome coronavirus 2	Homo sapiens	ILLUMINA	2021-08-03	United States	North America	41	2926.83	2495	0.980637	87520934
SRR15626115	PRJNA731148	AMPLICON	SAMN20994063	SRX11923112	SARS-CoV-2/Human/USA/FL-CDC-ASC210272112/2021	Illumina NovaSeq 6000	PAIRED	RT-PCR	VIRAL RNA	Severe acute respiratory syndrome coronavirus 2	Homo sapiens	ILLUMINA	2021-08-03	United States	North America	41	3831.97	3772	0.987861	114587294
SRR15626116	PRJNA731148	AMPLICON	SAMN20993473	SRX11923111	SARS-CoV-2/Human/USA/TN-CDC-ASC210272111/2021	Illumina NovaSeq 6000	PAIRED	RT-PCR	VIRAL RNA	Severe acute respiratory syndrome coronavirus 2	Homo sapiens	ILLUMINA	2021-08-04	United States	North America	51	6372.72	7361	0.990235	190563352
SRR15626118	PRJNA731148	AMPLICON	SAMN20993591	SRX11923109	SARS-CoV-2/Human/USA/NV-CDC-ASC210272109/2021	Illumina NovaSeq 6000	PAIRED	RT-PCR	VIRAL RNA	Severe acute respiratory syndrome coronavirus 2	Homo sapiens	ILLUMINA	2021-08-03	United States	North America	51	7475.62	7938	0.998462	223543346
SRR15626120	PRJNA731148	AMPLICON	SAMN20994673	SRX11923107	SARS-CoV-2/Human/USA/CA-CDC-ASC210272107/2021	Illumina NovaSeq 6000	PAIRED	RT-PCR	VIRAL RNA	Severe acute respiratory syndrome coronavirus 2	Homo sapiens	ILLUMINA	2021-08-02	United States	North America	46	7348.83	7918	0.997091	219752076
SRR15626122	PRJNA731148	AMPLICON	SAMN20991572	SRX11923105	SARS-CoV-2/Human/USA/TX-CDC-ASC210272104/2021	Illumina NovaSeq 6000	PAIRED	RT-PCR	VIRAL RNA	Severe acute respiratory syndrome coronavirus 2	Homo sapiens	ILLUMINA	2021-08-03	United States	North America	41	7496.11	7937	0.998696	224156055
SRR15626123	PRJNA731148	AMPLICON	SAMN20993593	SRX11923104	SARS-CoV-2/Human/USA/NV-CDC-ASC210272102/2021	Illumina NovaSeq 6000	PAIRED	RT-PCR	VIRAL RNA	Severe acute respiratory syndrome coronavirus 2	Homo sapiens	ILLUMINA	2021-08-03	United States	North America	46	7701.52	7953	0.998696	230298544
SRR15626129	PRJNA731148	AMPLICON	SAMN20993479	SRX11923098	SARS-CoV-2/Human/USA/TN-CDC-ASC210272095/2021	Illumina NovaSeq 6000	PAIRED	RT-PCR	VIRAL RNA	Severe acute respiratory syndrome coronavirus 2	Homo sapiens	ILLUMINA	2021-08-04	United States	North America	47	7221.41	7918	0.987259	215941794
SRR15626135	PRJNA731148	AMPLICON	SAMN20994739	SRX11923092	SARS-CoV-2/Human/USA/CA-CDC-ASC210182919/2021	Illumina NovaSeq 6000	PAIRED	RT-PCR	VIRAL RNA	Severe acute respiratory syndrome coronavirus 2	Homo sapiens	ILLUMINA	2021-08-05	United States	North America	46	5119.09	6090	0.974952	153076258
SRR15626136	PRJNA731148	AMPLICON	SAMN20993611	SRX11923091	SARS-CoV-2/Human/USA/NJ-CDC-ASC210182918/2021	Illumina NovaSeq 6000	PAIRED	RT-PCR	VIRAL RNA	Severe acute respiratory syndrome coronavirus 2	Homo sapiens	ILLUMINA	2021-08-05	United States	North America	38	4020.9	3491	0.936461	120236898
SRR15626138	PRJNA731148	AMPLICON	SAMN20994741	SRX11923089	SARS-CoV-2/Human/USA/CA-CDC-ASC210182916/2021	Illumina NovaSeq 6000	PAIRED	RT-PCR	VIRAL RNA	Severe acute respiratory syndrome coronavirus 2	Homo sapiens	ILLUMINA	2021-08-05	United States	North America	41	6553.28	7802	0.948868	195962687
SRR15626139	PRJNA731148	AMPLICON	SAMN20994742	SRX11923088	SARS-CoV-2/Human/USA/CA-CDC-ASC210182915/2021	Illumina NovaSeq 6000	PAIRED	RT-PCR	VIRAL RNA	Severe acute respiratory syndrome coronavirus 2	Homo sapiens	ILLUMINA	2021-08-05	United States	North America	50	3482.49	2674	0.988429	104136842
SRR15626140	PRJNA731148	AMPLICON	SAMN20993859	SRX11923087	SARS-CoV-2/Human/USA/IL-CDC-ASC210182914/2021	Illumina NovaSeq 6000	PAIRED	RT-PCR	VIRAL RNA	Severe acute respiratory syndrome coronavirus 2	Homo sapiens	ILLUMINA	2021-08-05	United States	North America	42	7094.14	7852	0.998529	212136199
SRR15626141	PRJNA731148	AMPLICON	SAMN20993860	SRX11923086	SARS-CoV-2/Human/USA/IL-CDC-ASC210182913/2021	Illumina NovaSeq 6000	PAIRED	RT-PCR	VIRAL RNA	Severe acute respiratory syndrome coronavirus 2	Homo sapiens	ILLUMINA	2021-08-05	United States	North America	53	7216.42	7874	0.997492	215792623
SRR15626142	PRJNA731148	AMPLICON	SAMN20994743	SRX11923085	SARS-CoV-2/Human/USA/CA-CDC-ASC210182911/2021	Illumina NovaSeq 6000	PAIRED	RT-PCR	VIRAL RNA	Severe acute respiratory syndrome coronavirus 2	Homo sapiens	ILLUMINA	2021-08-05	United States	North America	42	5938.74	6778	0.995753	177586061
SRR15626143	PRJNA731148	AMPLICON	SAMN20993861	SRX11923084	SARS-CoV-2/Human/USA/IL-CDC-ASC210182910/2021	Illumina NovaSeq 6000	PAIRED	RT-PCR	VIRAL RNA	Severe acute respiratory syndrome coronavirus 2	Homo sapiens	ILLUMINA	2021-08-05	United States	North America	52	7532.73	7941	0.997458	225251214
SRR15626146	PRJNA731148	AMPLICON	SAMN20993588	SRX11923081	SARS-CoV-2/Human/USA/NY-CDC-ASC210182906/2021	Illumina NovaSeq 6000	PAIRED	RT-PCR	VIRAL RNA	Severe acute respiratory syndrome coronavirus 2	Homo sapiens	ILLUMINA	2021-08-05	United States	North America	37	2810.15	1884	0.970237	84031829
SRR15626147	PRJNA731148	AMPLICON	SAMN20994555	SRX11923080	SARS-CoV-2/Human/USA/FL-CDC-ASC210182904/2021	Illumina NovaSeq 6000	PAIRED	RT-PCR	VIRAL RNA	Severe acute respiratory syndrome coronavirus 2	Homo sapiens	ILLUMINA	2021-08-05	United States	North America	50	5764.9	7112	0.980637	172387756
SRR15626150	PRJNA731148	AMPLICON	SAMN20991662	SRX11923077	SARS-CoV-2/Human/USA/TX-CDC-ASC210182901/2021	Illumina NovaSeq 6000	PAIRED	RT-PCR	VIRAL RNA	Severe acute respiratory syndrome coronavirus 2	Homo sapiens	ILLUMINA	2021-08-05	United States	North America	43	2640.44	1756	0.97833	78957224
SRR15626152	PRJNA731148	AMPLICON	SAMN20991458	SRX11923075	SARS-CoV-2/Human/USA/WV-CDC-ASC210182899/2021	Illumina NovaSeq 6000	PAIRED	RT-PCR	VIRAL RNA	Severe acute respiratory syndrome coronavirus 2	Homo sapiens	ILLUMINA	2021-08-05	United States	North America	44	7385.75	7909	0.997525	220856153
SRR15626154	PRJNA731148	AMPLICON	SAMN20991664	SRX11923073	SARS-CoV-2/Human/USA/TX-CDC-ASC210182897/2021	Illumina NovaSeq 6000	PAIRED	RT-PCR	VIRAL RNA	Severe acute respiratory syndrome coronavirus 2	Homo sapiens	ILLUMINA	2021-08-05	United States	North America	43	7683	7959	0.997559	229744845
SRR15626155	PRJNA731148	AMPLICON	SAMN20991665	SRX11923072	SARS-CoV-2/Human/USA/TX-CDC-ASC210182799/2021	Illumina NovaSeq 6000	PAIRED	RT-PCR	VIRAL RNA	Severe acute respiratory syndrome coronavirus 2	Homo sapiens	ILLUMINA	2021-08-05	United States	North America	47	7088.77	7945	0.965923	211975348
SRR15626157	PRJNA731148	AMPLICON	SAMN20994829	SRX11923070	SARS-CoV-2/Human/USA/AL-CDC-ASC210182797/2021	Illumina NovaSeq 6000	PAIRED	RT-PCR	VIRAL RNA	Severe acute respiratory syndrome coronavirus 2	Homo sapiens	ILLUMINA	2021-08-05	United States	North America	50	6432.28	7888	0.959904	192344376
SRR15626161	PRJNA731148	AMPLICON	SAMN20994749	SRX11923066	SARS-CoV-2/Human/USA/CA-CDC-ASC210182792/2021	Illumina NovaSeq 6000	PAIRED	RT-PCR	VIRAL RNA	Severe acute respiratory syndrome coronavirus 2	Homo sapiens	ILLUMINA	2021-08-05	United States	North America	49	4789.33	5419	0.910477	143215483
SRR15626164	PRJNA731148	AMPLICON	SAMN20994558	SRX11923063	SARS-CoV-2/Human/USA/FL-CDC-ASC210182789/2021	Illumina NovaSeq 6000	PAIRED	RT-PCR	VIRAL RNA	Severe acute respiratory syndrome coronavirus 2	Homo sapiens	ILLUMINA	2021-08-05	United States	North America	49	6808.32	7933	0.96278	203589318
SRR15626165	PRJNA731148	AMPLICON	SAMN20994006	SRX11923062	SARS-CoV-2/Human/USA/FL-CDC-ASC210275892/2021	Illumina NovaSeq 6000	PAIRED	RT-PCR	VIRAL RNA	Severe acute respiratory syndrome coronavirus 2	Homo sapiens	ILLUMINA	2021-08-05	United States	North America	50	5270.92	6397	0.975086	157616427
SRR15626167	PRJNA731148	AMPLICON	SAMN20993774	SRX11923060	SARS-CoV-2/Human/USA/LA-CDC-ASC210275890/2021	Illumina NovaSeq 6000	PAIRED	RT-PCR	VIRAL RNA	Severe acute respiratory syndrome coronavirus 2	Homo sapiens	ILLUMINA	2021-08-05	United States	North America	45	6312.97	7517	0.970538	188776780
SRR15626170	PRJNA731148	AMPLICON	SAMN20994008	SRX11923057	SARS-CoV-2/Human/USA/FL-CDC-ASC210275886/2021	Illumina NovaSeq 6000	PAIRED	RT-PCR	VIRAL RNA	Severe acute respiratory syndrome coronavirus 2	Homo sapiens	ILLUMINA	2021-08-05	United States	North America	44	7232.8	7856	0.99699	216282344
SRR15626172	PRJNA731148	AMPLICON	SAMN20993884	SRX11923055	SARS-CoV-2/Human/USA/GA-CDC-ASC210275883/2021	Illumina NovaSeq 6000	PAIRED	RT-PCR	VIRAL RNA	Severe acute respiratory syndrome coronavirus 2	Homo sapiens	ILLUMINA	2021-08-05	United States	North America	47	5835.58	7796	0.927164	174501420
SRR15626175	PRJNA731148	AMPLICON	SAMN20993739	SRX11923052	SARS-CoV-2/Human/USA/MA-CDC-ASC210275879/2021	Illumina NovaSeq 6000	PAIRED	RT-PCR	VIRAL RNA	Severe acute respiratory syndrome coronavirus 2	Homo sapiens	ILLUMINA	2021-08-05	United States	North America	44	5853.16	7806	0.930776	175027171
SRR15626177	PRJNA731148	AMPLICON	SAMN20993824	SRX11923050	SARS-CoV-2/Human/USA/IN-CDC-ASC210275877/2021	Illumina NovaSeq 6000	PAIRED	RT-PCR	VIRAL RNA	Severe acute respiratory syndrome coronavirus 2	Homo sapiens	ILLUMINA	2021-08-04	United States	North America	44	6851.37	7924	0.963616	204876558
SRR15626181	PRJNA731148	AMPLICON	SAMN20993637	SRX11923046	SARS-CoV-2/Human/USA/NC-CDC-ASC210275873/2021	Illumina NovaSeq 6000	PAIRED	RT-PCR	VIRAL RNA	Severe acute respiratory syndrome coronavirus 2	Homo sapiens	ILLUMINA	2021-08-05	United States	North America	43	4996.04	6667	0.903822	149396437
SRR15626185	PRJNA731148	AMPLICON	SAMN20993719	SRX11923042	SARS-CoV-2/Human/USA/MD-CDC-ASC210275869/2021	Illumina NovaSeq 6000	PAIRED	RT-PCR	VIRAL RNA	Severe acute respiratory syndrome coronavirus 2	Homo sapiens	ILLUMINA	2021-08-05	United States	North America	41	5098.53	6565	0.912417	152461221
SRR15626191	PRJNA731148	AMPLICON	SAMN20993638	SRX11923036	SARS-CoV-2/Human/USA/NC-CDC-ASC210275862/2021	Illumina NovaSeq 6000	PAIRED	RT-PCR	VIRAL RNA	Severe acute respiratory syndrome coronavirus 2	Homo sapiens	ILLUMINA	2021-08-05	United States	North America	44	5445.33	7511	0.925258	162831569
SRR15626194	PRJNA731148	AMPLICON	SAMN20993863	SRX11923033	SARS-CoV-2/Human/USA/ID-CDC-ASC210275859/2021	Illumina NovaSeq 6000	PAIRED	RT-PCR	VIRAL RNA	Severe acute respiratory syndrome coronavirus 2	Homo sapiens	ILLUMINA	2021-08-04	United States	North America	53	6000.7	7559	0.959335	179439068
SRR15626196	PRJNA731148	AMPLICON	SAMN20993893	SRX11923031	SARS-CoV-2/Human/USA/GA-CDC-ASC210275857/2021	Illumina NovaSeq 6000	PAIRED	RT-PCR	VIRAL RNA	Severe acute respiratory syndrome coronavirus 2	Homo sapiens	ILLUMINA	2021-08-05	United States	North America	48	3690.78	3319	0.917567	110365511
SRR15626201	PRJNA731148	AMPLICON	SAMN20991676	SRX11923026	SARS-CoV-2/Human/USA/TX-CDC-ASC210182738/2021	Illumina NovaSeq 6000	PAIRED	RT-PCR	VIRAL RNA	Severe acute respiratory syndrome coronavirus 2	Homo sapiens	ILLUMINA	2021-08-05	United States	North America	45	5709.22	7308	0.942982	170722831
SRR15626203	PRJNA731148	AMPLICON	SAMN20993581	SRX11923024	SARS-CoV-2/Human/USA/OH-CDC-ASC210182736/2021	Illumina NovaSeq 6000	PAIRED	RT-PCR	VIRAL RNA	Severe acute respiratory syndrome coronavirus 2	Homo sapiens	ILLUMINA	2021-08-05	United States	North America	47	5914.62	7083	0.957329	176864954
SRR15626204	PRJNA731148	AMPLICON	SAMN20994566	SRX11923023	SARS-CoV-2/Human/USA/FL-CDC-ASC210182735/2021	Illumina NovaSeq 6000	PAIRED	RT-PCR	VIRAL RNA	Severe acute respiratory syndrome coronavirus 2	Homo sapiens	ILLUMINA	2021-08-05	United States	North America	45	5950.22	7825	0.946159	177929485
SRR15626206	PRJNA731148	AMPLICON	SAMN20993613	SRX11923021	SARS-CoV-2/Human/USA/NH-CDC-ASC210182733/2021	Illumina NovaSeq 6000	PAIRED	RT-PCR	VIRAL RNA	Severe acute respiratory syndrome coronavirus 2	Homo sapiens	ILLUMINA	2021-08-05	United States	North America	48	6196.72	7486	0.961174	185300375
SRR15626208	PRJNA731148	AMPLICON	SAMN20993614	SRX11923019	SARS-CoV-2/Human/USA/NH-CDC-ASC210182731/2021	Illumina NovaSeq 6000	PAIRED	RT-PCR	VIRAL RNA	Severe acute respiratory syndrome coronavirus 2	Homo sapiens	ILLUMINA	2021-08-05	United States	North America	46	7116.24	7939	0.974651	212796942
SRR15626210	PRJNA731148	AMPLICON	SAMN20994760	SRX11923017	SARS-CoV-2/Human/USA/CA-CDC-ASC210182726/2021	Illumina NovaSeq 6000	PAIRED	RT-PCR	VIRAL RNA	Severe acute respiratory syndrome coronavirus 2	Homo sapiens	ILLUMINA	2021-08-04	United States	North America	49	6520.12	7867	0.960272	194971068
SRR15626211	PRJNA731148	AMPLICON	SAMN20993938	SRX11923016	SARS-CoV-2/Human/USA/GA-CDC-ASC210182725/2021	Illumina NovaSeq 6000	PAIRED	RT-PCR	VIRAL RNA	Severe acute respiratory syndrome coronavirus 2	Homo sapiens	ILLUMINA	2021-08-05	United States	North America	51	6924.67	7906	0.965689	207068468
SRR15626212	PRJNA731148	AMPLICON	SAMN20993939	SRX11923015	SARS-CoV-2/Human/USA/GA-CDC-ASC210182724/2021	Illumina NovaSeq 6000	PAIRED	RT-PCR	VIRAL RNA	Severe acute respiratory syndrome coronavirus 2	Homo sapiens	ILLUMINA	2021-08-05	United States	North America	47	6605.61	7906	0.959502	197527602
SRR15626214	PRJNA731148	AMPLICON	SAMN20994762	SRX11923013	SARS-CoV-2/Human/USA/CA-CDC-ASC210182722/2021	Illumina NovaSeq 6000	PAIRED	RT-PCR	VIRAL RNA	Severe acute respiratory syndrome coronavirus 2	Homo sapiens	ILLUMINA	2021-08-04	United States	North America	47	6946.11	7924	0.986791	207709447
SRR15626215	PRJNA731148	AMPLICON	SAMN20993709	SRX11923012	SARS-CoV-2/Human/USA/MI-CDC-ASC210182721/2021	Illumina NovaSeq 6000	PAIRED	RT-PCR	VIRAL RNA	Severe acute respiratory syndrome coronavirus 2	Homo sapiens	ILLUMINA	2021-08-05	United States	North America	45	5516.56	7614	0.90108	164961770
SRR15626216	PRJNA731148	AMPLICON	SAMN20993692	SRX11923011	SARS-CoV-2/Human/USA/MO-CDC-ASC210182720/2021	Illumina NovaSeq 6000	PAIRED	RT-PCR	VIRAL RNA	Severe acute respiratory syndrome coronavirus 2	Homo sapiens	ILLUMINA	2021-08-05	United States	North America	46	5183.03	6929	0.915226	154988176
SRR15626217	PRJNA731148	AMPLICON	SAMN20994569	SRX11923010	SARS-CoV-2/Human/USA/DE-CDC-ASC210182719/2021	Illumina NovaSeq 6000	PAIRED	RT-PCR	VIRAL RNA	Severe acute respiratory syndrome coronavirus 2	Homo sapiens	ILLUMINA	2021-08-05	United States	North America	45	5230.33	7096	0.905528	156402552
SRR15626220	PRJNA731148	AMPLICON	SAMN20994571	SRX11923007	SARS-CoV-2/Human/USA/DE-CDC-ASC210182716/2021	Illumina NovaSeq 6000	PAIRED	RT-PCR	VIRAL RNA	Severe acute respiratory syndrome coronavirus 2	Homo sapiens	ILLUMINA	2021-08-04	United States	North America	49	6567.74	7894	0.957195	196395103
SRR15626221	PRJNA731148	AMPLICON	SAMN20994572	SRX11923006	SARS-CoV-2/Human/USA/DE-CDC-ASC210182715/2021	Illumina NovaSeq 6000	PAIRED	RT-PCR	VIRAL RNA	Severe acute respiratory syndrome coronavirus 2	Homo sapiens	ILLUMINA	2021-08-04	United States	North America	52	6660.1	7894	0.962412	199156965
SRR15626226	PRJNA731148	AMPLICON	SAMN20993450	SRX11923001	SARS-CoV-2/Human/USA/TX-CDC-ASC210182709/2021	Illumina NovaSeq 6000	PAIRED	RT-PCR	VIRAL RNA	Severe acute respiratory syndrome coronavirus 2	Homo sapiens	ILLUMINA	2021-08-05	United States	North America	51	6397.69	7904	0.955389	191310074
SRR15626227	PRJNA731148	AMPLICON	SAMN20993702	SRX11923000	SARS-CoV-2/Human/USA/MN-CDC-ASC210182708/2021	Illumina NovaSeq 6000	PAIRED	RT-PCR	VIRAL RNA	Severe acute respiratory syndrome coronavirus 2	Homo sapiens	ILLUMINA	2021-08-05	United States	North America	49	6708.11	7868	0.963816	200592504
SRR15626228	PRJNA731148	AMPLICON	SAMN20993451	SRX11922999	SARS-CoV-2/Human/USA/TX-CDC-ASC210182707/2021	Illumina NovaSeq 6000	PAIRED	RT-PCR	VIRAL RNA	Severe acute respiratory syndrome coronavirus 2	Homo sapiens	ILLUMINA	2021-08-05	United States	North America	45	4673.65	4776	0.939939	139756078
SRR15626230	PRJNA731148	AMPLICON	SAMN20994815	SRX11922998	SARS-CoV-2/Human/USA/AL-CDC-ASC210183545/2021	Illumina NovaSeq 6000	PAIRED	RT-PCR	VIRAL RNA	Severe acute respiratory syndrome coronavirus 2	Homo sapiens	ILLUMINA	2021-08-07	United States	North America	53	7138.92	7932	0.995753	213475057
SRR15626231	PRJNA731148	AMPLICON	SAMN20991639	SRX11923592	SARS-CoV-2/Human/USA/TX-CDC-ASC210183845/2021	Illumina NovaSeq 6000	PAIRED	RT-PCR	VIRAL RNA	Severe acute respiratory syndrome coronavirus 2	Homo sapiens	ILLUMINA	2021-08-06	United States	North America	46	7454.32	7938	0.998462	222906671
SRR15626235	PRJNA731148	AMPLICON	SAMN20993922	SRX11923588	SARS-CoV-2/Human/USA/GA-CDC-ASC210183838/2021	Illumina NovaSeq 6000	PAIRED	RT-PCR	VIRAL RNA	Severe acute respiratory syndrome coronavirus 2	Homo sapiens	ILLUMINA	2021-08-06	United States	North America	44	5833.76	7574	0.981942	174446805
SRR15626236	PRJNA731148	AMPLICON	SAMN20993923	SRX11923587	SARS-CoV-2/Human/USA/GA-CDC-ASC210183837/2021	Illumina NovaSeq 6000	PAIRED	RT-PCR	VIRAL RNA	Severe acute respiratory syndrome coronavirus 2	Homo sapiens	ILLUMINA	2021-08-06	United States	North America	42	5802.89	7280	0.984182	173523924
SRR15626237	PRJNA731148	AMPLICON	SAMN20994496	SRX11923586	SARS-CoV-2/Human/USA/FL-CDC-ASC210183836/2021	Illumina NovaSeq 6000	PAIRED	RT-PCR	VIRAL RNA	Severe acute respiratory syndrome coronavirus 2	Homo sapiens	ILLUMINA	2021-08-06	United States	North America	50	7371.02	7948	0.993546	220415644
SRR15626238	PRJNA731148	AMPLICON	SAMN20994497	SRX11923585	SARS-CoV-2/Human/USA/FL-CDC-ASC210183835/2021	Illumina NovaSeq 6000	PAIRED	RT-PCR	VIRAL RNA	Severe acute respiratory syndrome coronavirus 2	Homo sapiens	ILLUMINA	2021-08-06	United States	North America	44	7072.91	7930	0.997425	211501155
SRR15626239	PRJNA731148	AMPLICON	SAMN20993924	SRX11923584	SARS-CoV-2/Human/USA/GA-CDC-ASC210183834/2021	Illumina NovaSeq 6000	PAIRED	RT-PCR	VIRAL RNA	Severe acute respiratory syndrome coronavirus 2	Homo sapiens	ILLUMINA	2021-08-06	United States	North America	49	6806.16	7874	0.998261	203524722
SRR15626241	PRJNA731148	AMPLICON	SAMN20993538	SRX11923582	SARS-CoV-2/Human/USA/PA-CDC-ASC210183689/2021	Illumina NovaSeq 6000	PAIRED	RT-PCR	VIRAL RNA	Severe acute respiratory syndrome coronavirus 2	Homo sapiens	ILLUMINA	2021-08-07	United States	North America	50	2452.18	2174	0.978397	73327460
SRR15626244	PRJNA731148	AMPLICON	SAMN20991641	SRX11923579	SARS-CoV-2/Human/USA/TX-CDC-ASC210183685/2021	Illumina NovaSeq 6000	PAIRED	RT-PCR	VIRAL RNA	Severe acute respiratory syndrome coronavirus 2	Homo sapiens	ILLUMINA	2021-08-07	United States	North America	39	3779.73	3079	0.976992	113025282
SRR15626247	PRJNA731148	AMPLICON	SAMN20994500	SRX11923576	SARS-CoV-2/Human/USA/FL-CDC-ASC210183679/2021	Illumina NovaSeq 6000	PAIRED	RT-PCR	VIRAL RNA	Severe acute respiratory syndrome coronavirus 2	Homo sapiens	ILLUMINA	2021-08-07	United States	North America	57	7524.69	7953	0.998194	225010871
SRR15626250	PRJNA731148	AMPLICON	SAMN20994502	SRX11923573	SARS-CoV-2/Human/USA/FL-CDC-ASC210183676/2021	Illumina NovaSeq 6000	PAIRED	RT-PCR	VIRAL RNA	Severe acute respiratory syndrome coronavirus 2	Homo sapiens	ILLUMINA	2021-08-07	United States	North America	50	6854.15	7812	0.981641	204959507
SRR15626251	PRJNA731148	AMPLICON	SAMN20994503	SRX11923572	SARS-CoV-2/Human/USA/FL-CDC-ASC210183675/2021	Illumina NovaSeq 6000	PAIRED	RT-PCR	VIRAL RNA	Severe acute respiratory syndrome coronavirus 2	Homo sapiens	ILLUMINA	2021-08-07	United States	North America	50	6306.9	7455	0.981507	188595301
SRR15626252	PRJNA731148	AMPLICON	SAMN20993539	SRX11923571	SARS-CoV-2/Human/USA/PA-CDC-ASC210183673/2021	Illumina NovaSeq 6000	PAIRED	RT-PCR	VIRAL RNA	Severe acute respiratory syndrome coronavirus 2	Homo sapiens	ILLUMINA	2021-08-07	United States	North America	47	3134.76	2523	0.964485	93738869
SRR15626253	PRJNA731148	AMPLICON	SAMN20993706	SRX11923570	SARS-CoV-2/Human/USA/MI-CDC-ASC210183670/2021	Illumina NovaSeq 6000	PAIRED	RT-PCR	VIRAL RNA	Severe acute respiratory syndrome coronavirus 2	Homo sapiens	ILLUMINA	2021-08-07	United States	North America	39	7429.95	7920	0.997024	222177713
SRR15626257	PRJNA731148	AMPLICON	SAMN20993568	SRX11923566	SARS-CoV-2/Human/USA/OK-CDC-ASC210183666/2021	Illumina NovaSeq 6000	PAIRED	RT-PCR	VIRAL RNA	Severe acute respiratory syndrome coronavirus 2	Homo sapiens	ILLUMINA	2021-08-06	United States	North America	47	7264.05	7927	0.991171	217216969
SRR15626258	PRJNA731148	AMPLICON	SAMN20993920	SRX11923565	SARS-CoV-2/Human/USA/GA-CDC-ASC210183888/2021	Illumina NovaSeq 6000	PAIRED	RT-PCR	VIRAL RNA	Severe acute respiratory syndrome coronavirus 2	Homo sapiens	ILLUMINA	2021-08-06	United States	North America	50	7583.47	7946	0.995118	226768528
SRR15626262	PRJNA731148	AMPLICON	SAMN20994484	SRX11923561	SARS-CoV-2/Human/USA/FL-CDC-ASC210183884/2021	Illumina NovaSeq 6000	PAIRED	RT-PCR	VIRAL RNA	Severe acute respiratory syndrome coronavirus 2	Homo sapiens	ILLUMINA	2021-08-06	United States	North America	52	5828.9	6908	0.978497	174301524
SRR15626263	PRJNA731148	AMPLICON	SAMN20994485	SRX11923560	SARS-CoV-2/Human/USA/FL-CDC-ASC210183883/2021	Illumina NovaSeq 6000	PAIRED	RT-PCR	VIRAL RNA	Severe acute respiratory syndrome coronavirus 2	Homo sapiens	ILLUMINA	2021-08-06	United States	North America	47	6802.21	7755	0.995753	203406347
SRR15626264	PRJNA731148	AMPLICON	SAMN20994717	SRX11923559	SARS-CoV-2/Human/USA/CA-CDC-ASC210183882/2021	Illumina NovaSeq 6000	PAIRED	RT-PCR	VIRAL RNA	Severe acute respiratory syndrome coronavirus 2	Homo sapiens	ILLUMINA	2021-08-06	United States	North America	45	3754.94	3293	0.99164	112284040
SRR15626265	PRJNA731148	AMPLICON	SAMN20994718	SRX11923558	SARS-CoV-2/Human/USA/CA-CDC-ASC210183881/2021	Illumina NovaSeq 6000	PAIRED	RT-PCR	VIRAL RNA	Severe acute respiratory syndrome coronavirus 2	Homo sapiens	ILLUMINA	2021-08-06	United States	North America	47	7374.19	7906	0.997458	220510485
SRR15626266	PRJNA731148	AMPLICON	SAMN20991630	SRX11923557	SARS-CoV-2/Human/USA/TX-CDC-ASC210183880/2021	Illumina NovaSeq 6000	PAIRED	RT-PCR	VIRAL RNA	Severe acute respiratory syndrome coronavirus 2	Homo sapiens	ILLUMINA	2021-08-06	United States	North America	46	7084.51	7801	0.995719	211848231
SRR15626272	PRJNA731148	AMPLICON	SAMN20994490	SRX11923551	SARS-CoV-2/Human/USA/FL-CDC-ASC210183873/2021	Illumina NovaSeq 6000	PAIRED	RT-PCR	VIRAL RNA	Severe acute respiratory syndrome coronavirus 2	Homo sapiens	ILLUMINA	2021-08-06	United States	North America	51	6897.14	7889	0.989633	206245035
SRR15626274	PRJNA731148	AMPLICON	SAMN20993821	SRX11923549	SARS-CoV-2/Human/USA/KS-CDC-ASC210183871/2021	Illumina NovaSeq 6000	PAIRED	RT-PCR	VIRAL RNA	Severe acute respiratory syndrome coronavirus 2	Homo sapiens	ILLUMINA	2021-08-06	United States	North America	52	7408.78	7935	0.992643	221544724
SRR15626277	PRJNA731148	AMPLICON	SAMN20991631	SRX11923546	SARS-CoV-2/Human/USA/TX-CDC-ASC210183868/2021	Illumina NovaSeq 6000	PAIRED	RT-PCR	VIRAL RNA	Severe acute respiratory syndrome coronavirus 2	Homo sapiens	ILLUMINA	2021-08-04	United States	North America	46	7327.83	7912	0.996422	219124221
SRR15626278	PRJNA731148	AMPLICON	SAMN20993527	SRX11923545	SARS-CoV-2/Human/USA/RI-CDC-ASC210183867/2021	Illumina NovaSeq 6000	PAIRED	RT-PCR	VIRAL RNA	Severe acute respiratory syndrome coronavirus 2	Homo sapiens	ILLUMINA	2021-08-05	United States	North America	46	7338.99	7905	0.990837	219457895
SRR15626279	PRJNA731148	AMPLICON	SAMN20993681	SRX11923544	SARS-CoV-2/Human/USA/MO-CDC-ASC210183866/2021	Illumina NovaSeq 6000	PAIRED	RT-PCR	VIRAL RNA	Severe acute respiratory syndrome coronavirus 2	Homo sapiens	ILLUMINA	2021-08-05	United States	North America	46	7337.31	7903	0.99281	219407536
SRR15626280	PRJNA731148	AMPLICON	SAMN20994786	SRX11923543	SARS-CoV-2/Human/USA/AR-CDC-ASC210183865/2021	Illumina NovaSeq 6000	PAIRED	RT-PCR	VIRAL RNA	Severe acute respiratory syndrome coronavirus 2	Homo sapiens	ILLUMINA	2021-08-05	United States	North America	48	7525.95	7931	0.995017	225048514
SRR15626282	PRJNA731148	AMPLICON	SAMN20991632	SRX11923541	SARS-CoV-2/Human/USA/TX-CDC-ASC210183863/2021	Illumina NovaSeq 6000	PAIRED	RT-PCR	VIRAL RNA	Severe acute respiratory syndrome coronavirus 2	Homo sapiens	ILLUMINA	2021-08-03	United States	North America	45	7419.31	7909	0.997458	221859735
SRR15626283	PRJNA731148	AMPLICON	SAMN20991633	SRX11923540	SARS-CoV-2/Human/USA/TX-CDC-ASC210183862/2021	Illumina NovaSeq 6000	PAIRED	RT-PCR	VIRAL RNA	Severe acute respiratory syndrome coronavirus 2	Homo sapiens	ILLUMINA	2021-08-06	United States	North America	49	5463.47	6906	0.958934	163374242
SRR15626285	PRJNA731148	AMPLICON	SAMN20993532	SRX11923538	SARS-CoV-2/Human/USA/PR-CDC-ASC210183860/2021	Illumina NovaSeq 6000	PAIRED	RT-PCR	VIRAL RNA	Severe acute respiratory syndrome coronavirus 2	Homo sapiens	ILLUMINA	2021-08-05	United States	North America	52	7493.65	7944	0.998294	224082699
SRR15626286	PRJNA731148	AMPLICON	SAMN20993520	SRX11923537	SARS-CoV-2/Human/USA/SC-CDC-ASC210183857/2021	Illumina NovaSeq 6000	PAIRED	RT-PCR	VIRAL RNA	Severe acute respiratory syndrome coronavirus 2	Homo sapiens	ILLUMINA	2021-08-06	United States	North America	35	3670.73	2992	0.926195	109765785
SRR15626289	PRJNA731148	AMPLICON	SAMN20991634	SRX11923534	SARS-CoV-2/Human/USA/TX-CDC-ASC210183851/2021	Illumina NovaSeq 6000	PAIRED	RT-PCR	VIRAL RNA	Severe acute respiratory syndrome coronavirus 2	Homo sapiens	ILLUMINA	2021-08-06	United States	North America	51	6714.13	7890	0.988429	200772737
SRR15626290	PRJNA731148	AMPLICON	SAMN20993693	SRX11923533	SARS-CoV-2/Human/USA/MN-CDC-ASC210276283/2021	Illumina NovaSeq 6000	PAIRED	RT-PCR	VIRAL RNA	Severe acute respiratory syndrome coronavirus 2	Homo sapiens	ILLUMINA	2021-08-05	United States	North America	45	7114.29	7909	0.996923	212738659
SRR15626291	PRJNA731148	AMPLICON	SAMN20993962	SRX11923532	SARS-CoV-2/Human/USA/FL-CDC-ASC210276282/2021	Illumina NovaSeq 6000	PAIRED	RT-PCR	VIRAL RNA	Severe acute respiratory syndrome coronavirus 2	Homo sapiens	ILLUMINA	2021-08-05	United States	North America	42	4659.68	5227	0.958165	139338463
SRR15626295	PRJNA731148	AMPLICON	SAMN20993966	SRX11923528	SARS-CoV-2/Human/USA/FL-CDC-ASC210276277/2021	Illumina NovaSeq 6000	PAIRED	RT-PCR	VIRAL RNA	Severe acute respiratory syndrome coronavirus 2	Homo sapiens	ILLUMINA	2021-08-05	United States	North America	41	3935.16	3704	0.90205	117673133
SRR15626296	PRJNA731148	AMPLICON	SAMN20993967	SRX11923527	SARS-CoV-2/Human/USA/FL-CDC-ASC210276276/2021	Illumina NovaSeq 6000	PAIRED	RT-PCR	VIRAL RNA	Severe acute respiratory syndrome coronavirus 2	Homo sapiens	ILLUMINA	2021-08-05	United States	North America	46	5391.52	7021	0.973949	161222533
SRR15626299	PRJNA731148	AMPLICON	SAMN20994763	SRX11923524	SARS-CoV-2/Human/USA/AZ-CDC-ASC210276085/2021	Illumina NovaSeq 6000	PAIRED	RT-PCR	VIRAL RNA	Severe acute respiratory syndrome coronavirus 2	Homo sapiens	ILLUMINA	2021-08-05	United States	North America	48	6072.5	6853	0.995552	181585934
SRR15626300	PRJNA731148	AMPLICON	SAMN20994603	SRX11923523	SARS-CoV-2/Human/USA/CA-CDC-ASC210276084/2021	Illumina NovaSeq 6000	PAIRED	RT-PCR	VIRAL RNA	Severe acute respiratory syndrome coronavirus 2	Homo sapiens	ILLUMINA	2021-08-05	United States	North America	47	6484.07	7494	0.997425	193893125
SRR15626301	PRJNA731148	AMPLICON	SAMN20994604	SRX11923522	SARS-CoV-2/Human/USA/CA-CDC-ASC210276083/2021	Illumina NovaSeq 6000	PAIRED	RT-PCR	VIRAL RNA	Severe acute respiratory syndrome coronavirus 2	Homo sapiens	ILLUMINA	2021-08-04	United States	North America	45	6345.3	7755	0.991472	189743426
SRR15626303	PRJNA731148	AMPLICON	SAMN20993669	SRX11923520	SARS-CoV-2/Human/USA/MS-CDC-ASC210276080/2021	Illumina NovaSeq 6000	PAIRED	RT-PCR	VIRAL RNA	Severe acute respiratory syndrome coronavirus 2	Homo sapiens	ILLUMINA	2021-08-05	United States	North America	48	5027.69	5417	0.972846	150343040
SRR15626306	PRJNA731148	AMPLICON	SAMN20994606	SRX11923517	SARS-CoV-2/Human/USA/CA-CDC-ASC210276077/2021	Illumina NovaSeq 6000	PAIRED	RT-PCR	VIRAL RNA	Severe acute respiratory syndrome coronavirus 2	Homo sapiens	ILLUMINA	2021-08-05	United States	North America	47	5647.4	6811	0.979734	168874318
SRR15626309	PRJNA731148	AMPLICON	SAMN20994793	SRX11923514	SARS-CoV-2/Human/USA/AL-CDC-ASC210276072/2021	Illumina NovaSeq 6000	PAIRED	RT-PCR	VIRAL RNA	Severe acute respiratory syndrome coronavirus 2	Homo sapiens	ILLUMINA	2021-08-04	United States	North America	47	7374.74	7912	0.991807	220526727
SRR15626313	PRJNA731148	AMPLICON	SAMN20994795	SRX11923510	SARS-CoV-2/Human/USA/AL-CDC-ASC210276067/2021	Illumina NovaSeq 6000	PAIRED	RT-PCR	VIRAL RNA	Severe acute respiratory syndrome coronavirus 2	Homo sapiens	ILLUMINA	2021-08-04	United States	North America	49	6987.13	7863	0.986858	208936247
SRR15626314	PRJNA731148	AMPLICON	SAMN20993971	SRX11923509	SARS-CoV-2/Human/USA/FL-CDC-ASC210276066/2021	Illumina NovaSeq 6000	PAIRED	RT-PCR	VIRAL RNA	Severe acute respiratory syndrome coronavirus 2	Homo sapiens	ILLUMINA	2021-08-05	United States	North America	45	6786.2	7722	0.987961	202927703
SRR15626315	PRJNA731148	AMPLICON	SAMN20993972	SRX11923508	SARS-CoV-2/Human/USA/FL-CDC-ASC210276065/2021	Illumina NovaSeq 6000	PAIRED	RT-PCR	VIRAL RNA	Severe acute respiratory syndrome coronavirus 2	Homo sapiens	ILLUMINA	2021-08-05	United States	North America	43	7113.15	7844	0.995719	212704402
SRR15626317	PRJNA731148	AMPLICON	SAMN20993973	SRX11923506	SARS-CoV-2/Human/USA/FL-CDC-ASC210276063/2021	Illumina NovaSeq 6000	PAIRED	RT-PCR	VIRAL RNA	Severe acute respiratory syndrome coronavirus 2	Homo sapiens	ILLUMINA	2021-08-05	United States	North America	47	7182.79	7922	0.990369	214786912
SRR15626318	PRJNA731148	AMPLICON	SAMN20993974	SRX11923505	SARS-CoV-2/Human/USA/FL-CDC-ASC210276062/2021	Illumina NovaSeq 6000	PAIRED	RT-PCR	VIRAL RNA	Severe acute respiratory syndrome coronavirus 2	Homo sapiens	ILLUMINA	2021-08-05	United States	North America	51	3696.4	2952	0.926964	110533597
SRR15626319	PRJNA731148	AMPLICON	SAMN20993975	SRX11923504	SARS-CoV-2/Human/USA/FL-CDC-ASC210276061/2021	Illumina NovaSeq 6000	PAIRED	RT-PCR	VIRAL RNA	Severe acute respiratory syndrome coronavirus 2	Homo sapiens	ILLUMINA	2021-08-05	United States	North America	46	6142.59	7324	0.996957	183681925
SRR15626320	PRJNA731148	AMPLICON	SAMN20993976	SRX11923503	SARS-CoV-2/Human/USA/FL-CDC-ASC210276060/2021	Illumina NovaSeq 6000	PAIRED	RT-PCR	VIRAL RNA	Severe acute respiratory syndrome coronavirus 2	Homo sapiens	ILLUMINA	2021-08-04	United States	North America	43	3479.02	2655	0.91128	104033016
SRR15626322	PRJNA731148	AMPLICON	SAMN20991488	SRX11923501	SARS-CoV-2/Human/USA/TX-CDC-ASC210278173/2021	Illumina NovaSeq 6000	PAIRED	RT-PCR	VIRAL RNA	Severe acute respiratory syndrome coronavirus 2	Homo sapiens	ILLUMINA	2021-08-07	United States	North America	47	7359.77	7931	0.996121	220079072
SRR15626325	PRJNA731148	AMPLICON	SAMN20994573	SRX11923498	SARS-CoV-2/Human/USA/CO-CDC-ASC210278170/2021	Illumina NovaSeq 6000	PAIRED	RT-PCR	VIRAL RNA	Severe acute respiratory syndrome coronavirus 2	Homo sapiens	ILLUMINA	2021-08-07	United States	North America	49	5944.94	7429	0.971809	177771573
SRR15626327	PRJNA731148	AMPLICON	SAMN20993869	SRX11923496	SARS-CoV-2/Human/USA/GA-CDC-ASC210278168/2021	Illumina NovaSeq 6000	PAIRED	RT-PCR	VIRAL RNA	Severe acute respiratory syndrome coronavirus 2	Homo sapiens	ILLUMINA	2021-08-07	United States	North America	39	2310.45	1858	0.958365	69089379
SRR15626332	PRJNA731148	AMPLICON	SAMN20991492	SRX11923491	SARS-CoV-2/Human/USA/TX-CDC-ASC210278163/2021	Illumina NovaSeq 6000	PAIRED	RT-PCR	VIRAL RNA	Severe acute respiratory syndrome coronavirus 2	Homo sapiens	ILLUMINA	2021-08-07	United States	North America	48	6404.57	7707	0.981172	191515827
SRR15626335	PRJNA731148	AMPLICON	SAMN20994575	SRX11923488	SARS-CoV-2/Human/USA/CO-CDC-ASC210278159/2021	Illumina NovaSeq 6000	PAIRED	RT-PCR	VIRAL RNA	Severe acute respiratory syndrome coronavirus 2	Homo sapiens	ILLUMINA	2021-08-07	United States	North America	48	4523.98	4726	0.932147	135280516
SRR15626337	PRJNA731148	AMPLICON	SAMN20994589	SRX11923486	SARS-CoV-2/Human/USA/CA-CDC-ASC210278156/2021	Illumina NovaSeq 6000	PAIRED	RT-PCR	VIRAL RNA	Severe acute respiratory syndrome coronavirus 2	Homo sapiens	ILLUMINA	2021-08-07	United States	North America	40	2811.64	1873	0.935257	84076327
SRR15626339	PRJNA731148	AMPLICON	SAMN20993616	SRX11923484	SARS-CoV-2/Human/USA/NE-CDC-ASC210278153/2021	Illumina NovaSeq 6000	PAIRED	RT-PCR	VIRAL RNA	Severe acute respiratory syndrome coronavirus 2	Homo sapiens	ILLUMINA	2021-08-07	United States	North America	49	7378.83	7939	0.997258	220649143
SRR15626340	PRJNA731148	AMPLICON	SAMN20993835	SRX11923483	SARS-CoV-2/Human/USA/IL-CDC-ASC210278152/2021	Illumina NovaSeq 6000	PAIRED	RT-PCR	VIRAL RNA	Severe acute respiratory syndrome coronavirus 2	Homo sapiens	ILLUMINA	2021-08-08	United States	North America	45	7292.61	7936	0.989366	218070897
SRR15626342	PRJNA731148	AMPLICON	SAMN20993618	SRX11923481	SARS-CoV-2/Human/USA/NE-CDC-ASC210278150/2021	Illumina NovaSeq 6000	PAIRED	RT-PCR	VIRAL RNA	Severe acute respiratory syndrome coronavirus 2	Homo sapiens	ILLUMINA	2021-08-07	United States	North America	51	2809.05	1898	0.972076	83999013
SRR15626345	PRJNA731148	AMPLICON	SAMN20993599	SRX11923478	SARS-CoV-2/Human/USA/NJ-CDC-ASC210278144/2021	Illumina NovaSeq 6000	PAIRED	RT-PCR	VIRAL RNA	Severe acute respiratory syndrome coronavirus 2	Homo sapiens	ILLUMINA	2021-08-08	United States	North America	47	6043.09	7705	0.97843	180706594
SRR15626346	PRJNA731148	AMPLICON	SAMN20993600	SRX11923477	SARS-CoV-2/Human/USA/NJ-CDC-ASC210278142/2021	Illumina NovaSeq 6000	PAIRED	RT-PCR	VIRAL RNA	Severe acute respiratory syndrome coronavirus 2	Homo sapiens	ILLUMINA	2021-08-08	United States	North America	52	5712.39	6938	0.97619	170817684
SRR15626347	PRJNA731148	AMPLICON	SAMN20993601	SRX11923476	SARS-CoV-2/Human/USA/NJ-CDC-ASC210278141/2021	Illumina NovaSeq 6000	PAIRED	RT-PCR	VIRAL RNA	Severe acute respiratory syndrome coronavirus 2	Homo sapiens	ILLUMINA	2021-08-08	United States	North America	54	6767.14	7884	0.991272	202357810
SRR15626348	PRJNA731148	AMPLICON	SAMN20993942	SRX11923475	SARS-CoV-2/Human/USA/FL-CDC-ASC210278139/2021	Illumina NovaSeq 6000	PAIRED	RT-PCR	VIRAL RNA	Severe acute respiratory syndrome coronavirus 2	Homo sapiens	ILLUMINA	2021-08-06	United States	North America	49	7059.17	7888	0.987928	211090373
SRR15626349	PRJNA731148	AMPLICON	SAMN20991494	SRX11923474	SARS-CoV-2/Human/USA/TX-CDC-ASC210278137/2021	Illumina NovaSeq 6000	PAIRED	RT-PCR	VIRAL RNA	Severe acute respiratory syndrome coronavirus 2	Homo sapiens	ILLUMINA	2021-08-07	United States	North America	47	7308.9	7940	0.996923	218558070
SRR15626351	PRJNA731148	AMPLICON	SAMN20993542	SRX11923472	SARS-CoV-2/Human/USA/OR-CDC-ASC210278135/2021	Illumina NovaSeq 6000	PAIRED	RT-PCR	VIRAL RNA	Severe acute respiratory syndrome coronavirus 2	Homo sapiens	ILLUMINA	2021-08-06	United States	North America	51	7143.55	7846	0.997291	213613467
SRR15626353	PRJNA731148	AMPLICON	SAMN20991495	SRX11923470	SARS-CoV-2/Human/USA/TX-CDC-ASC210278133/2021	Illumina NovaSeq 6000	PAIRED	RT-PCR	VIRAL RNA	Severe acute respiratory syndrome coronavirus 2	Homo sapiens	ILLUMINA	2021-08-07	United States	North America	42	7314.79	7883	0.996489	218734310
SRR15626356	PRJNA731148	AMPLICON	SAMN20994803	SRX11923467	SARS-CoV-2/Human/USA/AL-CDC-ASC210275813/2021	Illumina NovaSeq 6000	PAIRED	RT-PCR	VIRAL RNA	Severe acute respiratory syndrome coronavirus 2	Homo sapiens	ILLUMINA	2021-08-05	United States	North America	44	3755.45	3188	0.926696	112299073
SRR15626358	PRJNA731148	AMPLICON	SAMN20994013	SRX11923465	SARS-CoV-2/Human/USA/FL-CDC-ASC210275811/2021	Illumina NovaSeq 6000	PAIRED	RT-PCR	VIRAL RNA	Severe acute respiratory syndrome coronavirus 2	Homo sapiens	ILLUMINA	2021-08-05	United States	North America	47	6010.41	7425	0.951276	179729325
SRR15626359	PRJNA731148	AMPLICON	SAMN20994804	SRX11923464	SARS-CoV-2/Human/USA/AL-CDC-ASC210275810/2021	Illumina NovaSeq 6000	PAIRED	RT-PCR	VIRAL RNA	Severe acute respiratory syndrome coronavirus 2	Homo sapiens	ILLUMINA	2021-08-05	United States	North America	44	5453.19	6874	0.918838	163066672
SRR15626360	PRJNA731148	AMPLICON	SAMN20993900	SRX11923463	SARS-CoV-2/Human/USA/GA-CDC-ASC210275809/2021	Illumina NovaSeq 6000	PAIRED	RT-PCR	VIRAL RNA	Severe acute respiratory syndrome coronavirus 2	Homo sapiens	ILLUMINA	2021-08-05	United States	North America	44	6438.77	7725	0.969301	192538505
SRR15626364	PRJNA731148	AMPLICON	SAMN20994639	SRX11923459	SARS-CoV-2/Human/USA/CA-CDC-ASC210275804/2021	Illumina NovaSeq 6000	PAIRED	RT-PCR	VIRAL RNA	Severe acute respiratory syndrome coronavirus 2	Homo sapiens	ILLUMINA	2021-08-05	United States	North America	48	5736.83	7308	0.949236	171548475
SRR15626367	PRJNA731148	AMPLICON	SAMN20993741	SRX11923456	SARS-CoV-2/Human/USA/MA-CDC-ASC210275799/2021	Illumina NovaSeq 6000	PAIRED	RT-PCR	VIRAL RNA	Severe acute respiratory syndrome coronavirus 2	Homo sapiens	ILLUMINA	2021-08-05	United States	North America	47	5960.88	7495	0.94442	178248140
SRR15626368	PRJNA731148	AMPLICON	SAMN20993742	SRX11923455	SARS-CoV-2/Human/USA/MA-CDC-ASC210275797/2021	Illumina NovaSeq 6000	PAIRED	RT-PCR	VIRAL RNA	Severe acute respiratory syndrome coronavirus 2	Homo sapiens	ILLUMINA	2021-08-05	United States	North America	48	6979.88	7895	0.9691	208719302
SRR15626371	PRJNA731148	AMPLICON	SAMN20994016	SRX11923452	SARS-CoV-2/Human/USA/FL-CDC-ASC210275794/2021	Illumina NovaSeq 6000	PAIRED	RT-PCR	VIRAL RNA	Severe acute respiratory syndrome coronavirus 2	Homo sapiens	ILLUMINA	2021-08-05	United States	North America	49	5987.5	7857	0.937063	179044178
SRR15626372	PRJNA731148	AMPLICON	SAMN20993903	SRX11923451	SARS-CoV-2/Human/USA/GA-CDC-ASC210275793/2021	Illumina NovaSeq 6000	PAIRED	RT-PCR	VIRAL RNA	Severe acute respiratory syndrome coronavirus 2	Homo sapiens	ILLUMINA	2021-08-04	United States	North America	40	5423.83	7385	0.928636	162188856
SRR15626374	PRJNA731148	AMPLICON	SAMN20993524	SRX11923449	SARS-CoV-2/Human/USA/RI-CDC-ASC210275791/2021	Illumina NovaSeq 6000	PAIRED	RT-PCR	VIRAL RNA	Severe acute respiratory syndrome coronavirus 2	Homo sapiens	ILLUMINA	2021-08-04	United States	North America	51	7100.17	7938	0.997559	212316337
SRR15626376	PRJNA731148	AMPLICON	SAMN20993721	SRX11923447	SARS-CoV-2/Human/USA/MD-CDC-ASC210275486/2021	Illumina NovaSeq 6000	PAIRED	RT-PCR	VIRAL RNA	Severe acute respiratory syndrome coronavirus 2	Homo sapiens	ILLUMINA	2021-08-05	United States	North America	42	7317.12	7910	0.998228	218803735
SRR15626377	PRJNA731148	AMPLICON	SAMN20991537	SRX11923446	SARS-CoV-2/Human/USA/TX-CDC-ASC210274960/2021	Illumina NovaSeq 6000	PAIRED	RT-PCR	VIRAL RNA	Severe acute respiratory syndrome coronavirus 2	Homo sapiens	ILLUMINA	2021-08-04	United States	North America	49	5858	6795	0.996756	175171658
SRR15626379	PRJNA731148	AMPLICON	SAMN20994641	SRX11923444	SARS-CoV-2/Human/USA/CA-CDC-ASC210273462/2021	Illumina NovaSeq 6000	PAIRED	RT-PCR	VIRAL RNA	Severe acute respiratory syndrome coronavirus 2	Homo sapiens	ILLUMINA	2021-08-04	United States	North America	46	7549.8	7932	0.997492	225761588
SRR15626385	PRJNA731148	AMPLICON	SAMN20994017	SRX11923438	SARS-CoV-2/Human/USA/FL-CDC-ASC210272756/2021	Illumina NovaSeq 6000	PAIRED	RT-PCR	VIRAL RNA	Severe acute respiratory syndrome coronavirus 2	Homo sapiens	ILLUMINA	2021-08-04	United States	North America	47	6805.02	7910	0.966023	203490462
SRR15626389	PRJNA731148	AMPLICON	SAMN20994071	SRX11923434	SARS-CoV-2/Human/USA/FL-CDC-ASC210271814/2021	Illumina NovaSeq 6000	PAIRED	RT-PCR	VIRAL RNA	Severe acute respiratory syndrome coronavirus 2	Homo sapiens	ILLUMINA	2021-08-04	United States	North America	49	6692.96	7908	0.958934	200139606
SRR15626392	PRJNA731148	AMPLICON	SAMN20994074	SRX11923431	SARS-CoV-2/Human/USA/FL-CDC-ASC210271807/2021	Illumina NovaSeq 6000	PAIRED	RT-PCR	VIRAL RNA	Severe acute respiratory syndrome coronavirus 2	Homo sapiens	ILLUMINA	2021-08-04	United States	North America	44	6127.31	7859	0.950373	183224942
SRR15626396	PRJNA731148	AMPLICON	SAMN20994078	SRX11923427	SARS-CoV-2/Human/USA/FL-CDC-ASC210271799/2021	Illumina NovaSeq 6000	PAIRED	RT-PCR	VIRAL RNA	Severe acute respiratory syndrome coronavirus 2	Homo sapiens	ILLUMINA	2021-08-04	United States	North America	48	7139.06	7948	0.997091	213479258
SRR15626399	PRJNA731148	AMPLICON	SAMN20994081	SRX11923424	SARS-CoV-2/Human/USA/FL-CDC-ASC210271787/2021	Illumina NovaSeq 6000	PAIRED	RT-PCR	VIRAL RNA	Severe acute respiratory syndrome coronavirus 2	Homo sapiens	ILLUMINA	2021-08-04	United States	North America	47	6818.15	7875	0.962679	203883119
SRR15626400	PRJNA731148	AMPLICON	SAMN20994082	SRX11923423	SARS-CoV-2/Human/USA/FL-CDC-ASC210271786/2021	Illumina NovaSeq 6000	PAIRED	RT-PCR	VIRAL RNA	Severe acute respiratory syndrome coronavirus 2	Homo sapiens	ILLUMINA	2021-08-04	United States	North America	39	7158.3	7942	0.982309	214054769
SRR15626401	PRJNA731148	AMPLICON	SAMN20993729	SRX11923422	SARS-CoV-2/Human/USA/MD-CDC-ASC210271783/2021	Illumina NovaSeq 6000	PAIRED	RT-PCR	VIRAL RNA	Severe acute respiratory syndrome coronavirus 2	Homo sapiens	ILLUMINA	2021-08-04	United States	North America	49	6491.72	7899	0.941745	194121882
SRR15626402	PRJNA731148	AMPLICON	SAMN20994083	SRX11923421	SARS-CoV-2/Human/USA/FL-CDC-ASC210271777/2021	Illumina NovaSeq 6000	PAIRED	RT-PCR	VIRAL RNA	Severe acute respiratory syndrome coronavirus 2	Homo sapiens	ILLUMINA	2021-08-04	United States	North America	49	7105.65	7943	0.98863	212480389
SRR15626403	PRJNA731148	AMPLICON	SAMN20994084	SRX11923420	SARS-CoV-2/Human/USA/FL-CDC-ASC210271772/2021	Illumina NovaSeq 6000	PAIRED	RT-PCR	VIRAL RNA	Severe acute respiratory syndrome coronavirus 2	Homo sapiens	ILLUMINA	2021-08-04	United States	North America	47	6397.06	7909	0.960405	191291157
SRR15626404	PRJNA731148	AMPLICON	SAMN20993747	SRX11923419	SARS-CoV-2/Human/USA/MA-CDC-ASC210271765/2021	Illumina NovaSeq 6000	PAIRED	RT-PCR	VIRAL RNA	Severe acute respiratory syndrome coronavirus 2	Homo sapiens	ILLUMINA	2021-08-04	United States	North America	48	6993.91	7901	0.970772	209138787
SRR15626407	PRJNA731148	AMPLICON	SAMN20993913	SRX11923416	SARS-CoV-2/Human/USA/GA-CDC-ASC210271741/2021	Illumina NovaSeq 6000	PAIRED	RT-PCR	VIRAL RNA	Severe acute respiratory syndrome coronavirus 2	Homo sapiens	ILLUMINA	2021-08-03	United States	North America	45	6151.64	7667	0.949737	183952497
SRR15626408	PRJNA731148	AMPLICON	SAMN20994675	SRX11923415	SARS-CoV-2/Human/USA/CA-CDC-ASC210271728/2021	Illumina NovaSeq 6000	PAIRED	RT-PCR	VIRAL RNA	Severe acute respiratory syndrome coronavirus 2	Homo sapiens	ILLUMINA	2021-08-01	United States	North America	50	6405.96	7860	0.953149	191557276
SRR15626409	PRJNA731148	AMPLICON	SAMN20991584	SRX11923414	SARS-CoV-2/Human/USA/TX-CDC-ASC210271719/2021	Illumina NovaSeq 6000	PAIRED	RT-PCR	VIRAL RNA	Severe acute respiratory syndrome coronavirus 2	Homo sapiens	ILLUMINA	2021-08-04	United States	North America	51	6632.89	7911	0.961442	198343331
SRR15626410	PRJNA731148	AMPLICON	SAMN20993488	SRX11923413	SARS-CoV-2/Human/USA/TN-CDC-ASC210271716/2021	Illumina NovaSeq 6000	PAIRED	RT-PCR	VIRAL RNA	Severe acute respiratory syndrome coronavirus 2	Homo sapiens	ILLUMINA	2021-08-04	United States	North America	47	7186.88	7953	0.967428	214909249
SRR15626417	PRJNA731148	AMPLICON	SAMN20994678	SRX11923406	SARS-CoV-2/Human/USA/CA-CDC-ASC210271678/2021	Illumina NovaSeq 6000	PAIRED	RT-PCR	VIRAL RNA	Severe acute respiratory syndrome coronavirus 2	Homo sapiens	ILLUMINA	2021-08-02	United States	North America	48	6968.21	7927	0.965856	208370490
SRR15626419	PRJNA731148	AMPLICON	SAMN20993866	SRX11923404	SARS-CoV-2/Human/USA/IA-CDC-ASC210183664/2021	Illumina NovaSeq 6000	PAIRED	RT-PCR	VIRAL RNA	Severe acute respiratory syndrome coronavirus 2	Homo sapiens	ILLUMINA	2021-08-07	United States	North America	51	6254.81	7318	0.988128	187037603
SRR15626420	PRJNA731148	AMPLICON	SAMN20993573	SRX11923403	SARS-CoV-2/Human/USA/OH-CDC-ASC210183663/2021	Illumina NovaSeq 6000	PAIRED	RT-PCR	VIRAL RNA	Severe acute respiratory syndrome coronavirus 2	Homo sapiens	ILLUMINA	2021-08-08	United States	North America	45	3029.61	2434	0.97843	90594500
SRR15626421	PRJNA731148	AMPLICON	SAMN20993684	SRX11923402	SARS-CoV-2/Human/USA/MO-CDC-ASC210183662/2021	Illumina NovaSeq 6000	PAIRED	RT-PCR	VIRAL RNA	Severe acute respiratory syndrome coronavirus 2	Homo sapiens	ILLUMINA	2021-08-08	United States	North America	47	7578.56	7947	0.997592	226621701
SRR15626423	PRJNA731148	AMPLICON	SAMN20993658	SRX11923400	SARS-CoV-2/Human/USA/NC-CDC-ASC210183659/2021	Illumina NovaSeq 6000	PAIRED	RT-PCR	VIRAL RNA	Severe acute respiratory syndrome coronavirus 2	Homo sapiens	ILLUMINA	2021-08-07	United States	North America	44	4713	5644	0.966057	140932773
SRR15626424	PRJNA731148	AMPLICON	SAMN20993822	SRX11923399	SARS-CoV-2/Human/USA/KS-CDC-ASC210183658/2021	Illumina NovaSeq 6000	PAIRED	RT-PCR	VIRAL RNA	Severe acute respiratory syndrome coronavirus 2	Homo sapiens	ILLUMINA	2021-08-08	United States	North America	47	7586.29	7953	0.998629	226852839
SRR15626427	PRJNA731148	AMPLICON	SAMN20993659	SRX11923396	SARS-CoV-2/Human/USA/NC-CDC-ASC210183655/2021	Illumina NovaSeq 6000	PAIRED	RT-PCR	VIRAL RNA	Severe acute respiratory syndrome coronavirus 2	Homo sapiens	ILLUMINA	2021-08-07	United States	North America	50	7123.69	7903	0.998328	213019784
SRR15626428	PRJNA731148	AMPLICON	SAMN20993557	SRX11923395	SARS-CoV-2/Human/USA/OR-CDC-ASC210183651/2021	Illumina NovaSeq 6000	PAIRED	RT-PCR	VIRAL RNA	Severe acute respiratory syndrome coronavirus 2	Homo sapiens	ILLUMINA	2021-08-06	United States	North America	47	4877.29	5195	0.974952	145845541
SRR15626429	PRJNA731148	AMPLICON	SAMN20994720	SRX11923394	SARS-CoV-2/Human/USA/CA-CDC-ASC210183650/2021	Illumina NovaSeq 6000	PAIRED	RT-PCR	VIRAL RNA	Severe acute respiratory syndrome coronavirus 2	Homo sapiens	ILLUMINA	2021-08-06	United States	North America	41	5027.01	5648	0.973581	150322599
SRR15626432	PRJNA731148	AMPLICON	SAMN20994722	SRX11923391	SARS-CoV-2/Human/USA/CA-CDC-ASC210183647/2021	Illumina NovaSeq 6000	PAIRED	RT-PCR	VIRAL RNA	Severe acute respiratory syndrome coronavirus 2	Homo sapiens	ILLUMINA	2021-08-07	United States	North America	46	4701.13	4715	0.979601	140577921
SRR15626433	PRJNA731148	AMPLICON	SAMN20994811	SRX11923390	SARS-CoV-2/Human/USA/AL-CDC-ASC210183587/2021	Illumina NovaSeq 6000	PAIRED	RT-PCR	VIRAL RNA	Severe acute respiratory syndrome coronavirus 2	Homo sapiens	ILLUMINA	2021-08-07	United States	North America	42	6621.91	7664	0.990703	198015120
SRR15626434	PRJNA731148	AMPLICON	SAMN20993559	SRX11923389	SARS-CoV-2/Human/USA/OR-CDC-ASC210183580/2021	Illumina NovaSeq 6000	PAIRED	RT-PCR	VIRAL RNA	Severe acute respiratory syndrome coronavirus 2	Homo sapiens	ILLUMINA	2021-08-06	United States	North America	60	7327.75	7938	0.997325	219121808
SRR15626435	PRJNA731148	AMPLICON	SAMN20993686	SRX11923388	SARS-CoV-2/Human/USA/MO-CDC-ASC210183579/2021	Illumina NovaSeq 6000	PAIRED	RT-PCR	VIRAL RNA	Severe acute respiratory syndrome coronavirus 2	Homo sapiens	ILLUMINA	2021-08-07	United States	North America	47	7465.81	7946	0.993613	223250183
SRR15626439	PRJNA731148	AMPLICON	SAMN20993560	SRX11923384	SARS-CoV-2/Human/USA/OR-CDC-ASC210183574/2021	Illumina NovaSeq 6000	PAIRED	RT-PCR	VIRAL RNA	Severe acute respiratory syndrome coronavirus 2	Homo sapiens	ILLUMINA	2021-08-07	United States	North America	49	7300.94	7948	0.989934	218319926
SRR15626442	PRJNA731148	AMPLICON	SAMN20991645	SRX11923381	SARS-CoV-2/Human/USA/TX-CDC-ASC210183569/2021	Illumina NovaSeq 6000	PAIRED	RT-PCR	VIRAL RNA	Severe acute respiratory syndrome coronavirus 2	Homo sapiens	ILLUMINA	2021-08-07	United States	North America	42	6471.48	7475	0.986991	193516776
SRR15626446	PRJNA731148	AMPLICON	SAMN20993562	SRX11923377	SARS-CoV-2/Human/USA/OR-CDC-ASC210183563/2021	Illumina NovaSeq 6000	PAIRED	RT-PCR	VIRAL RNA	Severe acute respiratory syndrome coronavirus 2	Homo sapiens	ILLUMINA	2021-08-06	United States	North America	45	7139.04	7925	0.996689	213478662
SRR15626447	PRJNA731148	AMPLICON	SAMN20991646	SRX11923376	SARS-CoV-2/Human/USA/TX-CDC-ASC210183561/2021	Illumina NovaSeq 6000	PAIRED	RT-PCR	VIRAL RNA	Severe acute respiratory syndrome coronavirus 2	Homo sapiens	ILLUMINA	2021-08-07	United States	North America	49	6085.98	7745	0.969234	181988981
SRR15626448	PRJNA731148	AMPLICON	SAMN20994813	SRX11923375	SARS-CoV-2/Human/USA/AL-CDC-ASC210183559/2021	Illumina NovaSeq 6000	PAIRED	RT-PCR	VIRAL RNA	Severe acute respiratory syndrome coronavirus 2	Homo sapiens	ILLUMINA	2021-08-07	United States	North America	40	4635.11	4812	0.961576	138603791
SRR15626449	PRJNA731148	AMPLICON	SAMN20994779	SRX11923374	SARS-CoV-2/Human/USA/AZ-CDC-ASC210183557/2021	Illumina NovaSeq 6000	PAIRED	RT-PCR	VIRAL RNA	Severe acute respiratory syndrome coronavirus 2	Homo sapiens	ILLUMINA	2021-08-07	United States	North America	52	2640.95	2446	0.977962	78972365
SRR15626450	PRJNA731148	AMPLICON	SAMN20993854	SRX11923373	SARS-CoV-2/Human/USA/IL-CDC-ASC210183499/2021	Illumina NovaSeq 6000	PAIRED	RT-PCR	VIRAL RNA	Severe acute respiratory syndrome coronavirus 2	Homo sapiens	ILLUMINA	2021-08-08	United States	North America	47	6421.89	7443	0.996957	192033734
SRR15626451	PRJNA731148	AMPLICON	SAMN20991649	SRX11923372	SARS-CoV-2/Human/USA/TX-CDC-ASC210183498/2021	Illumina NovaSeq 6000	PAIRED	RT-PCR	VIRAL RNA	Severe acute respiratory syndrome coronavirus 2	Homo sapiens	ILLUMINA	2021-08-07	United States	North America	47	6230.64	7736	0.970672	186314915
SRR15626452	PRJNA731148	AMPLICON	SAMN20991650	SRX11923371	SARS-CoV-2/Human/USA/TX-CDC-ASC210183497/2021	Illumina NovaSeq 6000	PAIRED	RT-PCR	VIRAL RNA	Severe acute respiratory syndrome coronavirus 2	Homo sapiens	ILLUMINA	2021-08-07	United States	North America	46	7136.65	7926	0.998161	213407173
SRR15626453	PRJNA731148	AMPLICON	SAMN20991651	SRX11923370	SARS-CoV-2/Human/USA/TX-CDC-ASC210183496/2021	Illumina NovaSeq 6000	PAIRED	RT-PCR	VIRAL RNA	Severe acute respiratory syndrome coronavirus 2	Homo sapiens	ILLUMINA	2021-08-07	United States	North America	43	7310.99	7909	0.997458	218620518
SRR15626454	PRJNA731148	AMPLICON	SAMN20994514	SRX11923369	SARS-CoV-2/Human/USA/FL-CDC-ASC210183495/2021	Illumina NovaSeq 6000	PAIRED	RT-PCR	VIRAL RNA	Severe acute respiratory syndrome coronavirus 2	Homo sapiens	ILLUMINA	2021-08-07	United States	North America	44	5170.55	5393	0.991773	154615087
SRR15626455	PRJNA731148	AMPLICON	SAMN20993815	SRX11923368	SARS-CoV-2/Human/USA/KY-CDC-ASC210183494/2021	Illumina NovaSeq 6000	PAIRED	RT-PCR	VIRAL RNA	Severe acute respiratory syndrome coronavirus 2	Homo sapiens	ILLUMINA	2021-08-08	United States	North America	46	5540.57	6395	0.974049	165679701
SRR15626456	PRJNA731148	AMPLICON	SAMN20993575	SRX11923367	SARS-CoV-2/Human/USA/OH-CDC-ASC210183493/2021	Illumina NovaSeq 6000	PAIRED	RT-PCR	VIRAL RNA	Severe acute respiratory syndrome coronavirus 2	Homo sapiens	ILLUMINA	2021-08-08	United States	North America	48	7305.77	7929	0.996923	218464544
SRR15626457	PRJNA731148	AMPLICON	SAMN20994515	SRX11923366	SARS-CoV-2/Human/USA/FL-CDC-ASC210183492/2021	Illumina NovaSeq 6000	PAIRED	RT-PCR	VIRAL RNA	Severe acute respiratory syndrome coronavirus 2	Homo sapiens	ILLUMINA	2021-08-07	United States	North America	46	6717.14	7680	0.990001	200862591
SRR15626458	PRJNA731148	AMPLICON	SAMN20994516	SRX11923365	SARS-CoV-2/Human/USA/FL-CDC-ASC210183491/2021	Illumina NovaSeq 6000	PAIRED	RT-PCR	VIRAL RNA	Severe acute respiratory syndrome coronavirus 2	Homo sapiens	ILLUMINA	2021-08-07	United States	North America	50	5680.04	7272	0.977193	169850137
SRR15626459	PRJNA731148	AMPLICON	SAMN20991652	SRX11923364	SARS-CoV-2/Human/USA/TX-CDC-ASC210183490/2021	Illumina NovaSeq 6000	PAIRED	RT-PCR	VIRAL RNA	Severe acute respiratory syndrome coronavirus 2	Homo sapiens	ILLUMINA	2021-08-07	United States	North America	46	6741.46	7863	0.990904	201589927
SRR15626461	PRJNA731148	AMPLICON	SAMN20993834	SRX11923362	SARS-CoV-2/Human/USA/IN-CDC-ASC210183488/2021	Illumina NovaSeq 6000	PAIRED	RT-PCR	VIRAL RNA	Severe acute respiratory syndrome coronavirus 2	Homo sapiens	ILLUMINA	2021-08-08	United States	North America	49	5112.02	6180	0.96502	152864721
SRR15626463	PRJNA731148	AMPLICON	SAMN20991654	SRX11923360	SARS-CoV-2/Human/USA/TX-CDC-ASC210183486/2021	Illumina NovaSeq 6000	PAIRED	RT-PCR	VIRAL RNA	Severe acute respiratory syndrome coronavirus 2	Homo sapiens	ILLUMINA	2021-08-07	United States	North America	42	4691.74	4751	0.970471	140297118
SRR15626465	PRJNA731148	AMPLICON	SAMN20993856	SRX11923358	SARS-CoV-2/Human/USA/IL-CDC-ASC210183484/2021	Illumina NovaSeq 6000	PAIRED	RT-PCR	VIRAL RNA	Severe acute respiratory syndrome coronavirus 2	Homo sapiens	ILLUMINA	2021-08-08	United States	North America	47	7531.41	7952	0.99184	225211823
SRR15626467	PRJNA731148	AMPLICON	SAMN20994517	SRX11923356	SARS-CoV-2/Human/USA/FL-CDC-ASC210183481/2021	Illumina NovaSeq 6000	PAIRED	RT-PCR	VIRAL RNA	Severe acute respiratory syndrome coronavirus 2	Homo sapiens	ILLUMINA	2021-08-07	United States	North America	49	6674.97	7762	0.985787	199601554
SRR15626471	PRJNA731148	AMPLICON	SAMN20993857	SRX11923352	SARS-CoV-2/Human/USA/IL-CDC-ASC210183475/2021	Illumina NovaSeq 6000	PAIRED	RT-PCR	VIRAL RNA	Severe acute respiratory syndrome coronavirus 2	Homo sapiens	ILLUMINA	2021-08-08	United States	North America	49	7300.91	7910	0.99699	218319031
SRR15626475	PRJNA731148	AMPLICON	SAMN20991655	SRX11923348	SARS-CoV-2/Human/USA/TX-CDC-ASC210183470/2021	Illumina NovaSeq 6000	PAIRED	RT-PCR	VIRAL RNA	Severe acute respiratory syndrome coronavirus 2	Homo sapiens	ILLUMINA	2021-08-07	United States	North America	45	6259.71	7663	0.968331	187184049
SRR15626477	PRJNA731148	AMPLICON	SAMN20993752	SRX11923346	SARS-CoV-2/Human/USA/MA-CDC-ASC210183468/2021	Illumina NovaSeq 6000	PAIRED	RT-PCR	VIRAL RNA	Severe acute respiratory syndrome coronavirus 2	Homo sapiens	ILLUMINA	2021-08-07	United States	North America	44	6881.7	7770	0.995218	205783493
SRR15626478	PRJNA731148	AMPLICON	SAMN20993753	SRX11923345	SARS-CoV-2/Human/USA/MA-CDC-ASC210183467/2021	Illumina NovaSeq 6000	PAIRED	RT-PCR	VIRAL RNA	Severe acute respiratory syndrome coronavirus 2	Homo sapiens	ILLUMINA	2021-08-07	United States	North America	47	5579.06	6266	0.987225	166830542
SRR15626481	PRJNA731148	AMPLICON	SAMN20993756	SRX11923342	SARS-CoV-2/Human/USA/MA-CDC-ASC210183463/2021	Illumina NovaSeq 6000	PAIRED	RT-PCR	VIRAL RNA	Severe acute respiratory syndrome coronavirus 2	Homo sapiens	ILLUMINA	2021-08-08	United States	North America	34	3034.16	1844	0.934923	90730479
SRR15626482	PRJNA731148	AMPLICON	SAMN20994787	SRX11923341	SARS-CoV-2/Human/USA/AL-CDC-ASC210278400/2021	Illumina NovaSeq 6000	PAIRED	RT-PCR	VIRAL RNA	Severe acute respiratory syndrome coronavirus 2	Homo sapiens	ILLUMINA	2021-08-06	United States	North America	50	2526.05	2166	0.979601	75536449
SRR15626487	PRJNA731148	AMPLICON	SAMN20993541	SRX11923336	SARS-CoV-2/Human/USA/OR-CDC-ASC210278180/2021	Illumina NovaSeq 6000	PAIRED	RT-PCR	VIRAL RNA	Severe acute respiratory syndrome coronavirus 2	Homo sapiens	ILLUMINA	2021-08-06	United States	North America	42	4835.94	5254	0.96094	144609142
SRR15626489	PRJNA731148	AMPLICON	SAMN20994586	SRX11923334	SARS-CoV-2/Human/USA/CA-CDC-ASC210278178/2021	Illumina NovaSeq 6000	PAIRED	RT-PCR	VIRAL RNA	Severe acute respiratory syndrome coronavirus 2	Homo sapiens	ILLUMINA	2021-08-07	United States	North America	44	3931.62	3456	0.934923	117567180
SRR15626491	PRJNA731148	AMPLICON	SAMN20991487	SRX11923332	SARS-CoV-2/Human/USA/TX-CDC-ASC210278175/2021	Illumina NovaSeq 6000	PAIRED	RT-PCR	VIRAL RNA	Severe acute respiratory syndrome coronavirus 2	Homo sapiens	ILLUMINA	2021-08-07	United States	North America	47	6616.49	7592	0.996255	197852996
SRR15626492	PRJNA731148	AMPLICON	SAMN20991496	SRX11923331	SARS-CoV-2/Human/USA/TX-CDC-ASC210278132/2021	Illumina NovaSeq 6000	PAIRED	RT-PCR	VIRAL RNA	Severe acute respiratory syndrome coronavirus 2	Homo sapiens	ILLUMINA	2021-08-07	United States	North America	46	7373.01	7937	0.997425	220475190
SRR15626493	PRJNA731148	AMPLICON	SAMN20993544	SRX11923330	SARS-CoV-2/Human/USA/OR-CDC-ASC210278131/2021	Illumina NovaSeq 6000	PAIRED	RT-PCR	VIRAL RNA	Severe acute respiratory syndrome coronavirus 2	Homo sapiens	ILLUMINA	2021-08-06	United States	North America	45	7226.04	7868	0.997492	216080249
SRR15626494	PRJNA731148	AMPLICON	SAMN20991497	SRX11923329	SARS-CoV-2/Human/USA/TX-CDC-ASC210278130/2021	Illumina NovaSeq 6000	PAIRED	RT-PCR	VIRAL RNA	Severe acute respiratory syndrome coronavirus 2	Homo sapiens	ILLUMINA	2021-08-07	United States	North America	44	6511.92	7818	0.966659	194725809
SRR15626495	PRJNA731148	AMPLICON	SAMN20993943	SRX11923328	SARS-CoV-2/Human/USA/FL-CDC-ASC210278129/2021	Illumina NovaSeq 6000	PAIRED	RT-PCR	VIRAL RNA	Severe acute respiratory syndrome coronavirus 2	Homo sapiens	ILLUMINA	2021-08-08	United States	North America	47	5493	6453	0.968899	164257175
SRR15626496	PRJNA731148	AMPLICON	SAMN20991498	SRX11923327	SARS-CoV-2/Human/USA/TX-CDC-ASC210278128/2021	Illumina NovaSeq 6000	PAIRED	RT-PCR	VIRAL RNA	Severe acute respiratory syndrome coronavirus 2	Homo sapiens	ILLUMINA	2021-08-07	United States	North America	44	3897.49	3195	0.910377	116546709
SRR15626497	PRJNA731148	AMPLICON	SAMN20991499	SRX11923326	SARS-CoV-2/Human/USA/TX-CDC-ASC210278125/2021	Illumina NovaSeq 6000	PAIRED	RT-PCR	VIRAL RNA	Severe acute respiratory syndrome coronavirus 2	Homo sapiens	ILLUMINA	2021-08-07	United States	North America	49	6192.54	7156	0.989265	185175662
SRR15626498	PRJNA731148	AMPLICON	SAMN20993944	SRX11923325	SARS-CoV-2/Human/USA/FL-CDC-ASC210278124/2021	Illumina NovaSeq 6000	PAIRED	RT-PCR	VIRAL RNA	Severe acute respiratory syndrome coronavirus 2	Homo sapiens	ILLUMINA	2021-08-08	United States	North America	50	6259.78	7793	0.978965	187186116
SRR15626499	PRJNA731148	AMPLICON	SAMN20991500	SRX11923324	SARS-CoV-2/Human/USA/TX-CDC-ASC210278123/2021	Illumina NovaSeq 6000	PAIRED	RT-PCR	VIRAL RNA	Severe acute respiratory syndrome coronavirus 2	Homo sapiens	ILLUMINA	2021-08-07	United States	North America	43	6369.46	7702	0.981206	190466065
SRR15626501	PRJNA731148	AMPLICON	SAMN20993534	SRX11923322	SARS-CoV-2/Human/USA/PA-CDC-ASC210278121/2021	Illumina NovaSeq 6000	PAIRED	RT-PCR	VIRAL RNA	Severe acute respiratory syndrome coronavirus 2	Homo sapiens	ILLUMINA	2021-08-07	United States	North America	46	2215.19	1751	0.979634	66240803
SRR15626502	PRJNA731148	AMPLICON	SAMN20993545	SRX11923321	SARS-CoV-2/Human/USA/OR-CDC-ASC210278120/2021	Illumina NovaSeq 6000	PAIRED	RT-PCR	VIRAL RNA	Severe acute respiratory syndrome coronavirus 2	Homo sapiens	ILLUMINA	2021-08-06	United States	North America	43	5422.79	6270	0.988262	162157599
SRR15626505	PRJNA731148	AMPLICON	SAMN20993799	SRX11923318	SARS-CoV-2/Human/USA/KY-CDC-ASC210278116/2021	Illumina NovaSeq 6000	PAIRED	RT-PCR	VIRAL RNA	Severe acute respiratory syndrome coronavirus 2	Homo sapiens	ILLUMINA	2021-08-07	United States	North America	49	6659.12	7852	0.976758	199127731
SRR15626506	PRJNA731148	AMPLICON	SAMN20993800	SRX11923317	SARS-CoV-2/Human/USA/KY-CDC-ASC210278115/2021	Illumina NovaSeq 6000	PAIRED	RT-PCR	VIRAL RNA	Severe acute respiratory syndrome coronavirus 2	Homo sapiens	ILLUMINA	2021-08-07	United States	North America	51	6773.34	7705	0.985286	202543113
SRR15626509	PRJNA731148	AMPLICON	SAMN20993523	SRX11923314	SARS-CoV-2/Human/USA/RI-CDC-ASC210278112/2021	Illumina NovaSeq 6000	PAIRED	RT-PCR	VIRAL RNA	Severe acute respiratory syndrome coronavirus 2	Homo sapiens	ILLUMINA	2021-08-06	United States	North America	44	7222.91	7885	0.993746	215986630
SRR15626512	PRJNA731148	AMPLICON	SAMN20994594	SRX11923311	SARS-CoV-2/Human/USA/CA-CDC-ASC210278082/2021	Illumina NovaSeq 6000	PAIRED	RT-PCR	VIRAL RNA	Severe acute respiratory syndrome coronavirus 2	Homo sapiens	ILLUMINA	2021-08-07	United States	North America	45	7212.54	7879	0.997124	215676530
SRR15626514	PRJNA731148	AMPLICON	SAMN20994596	SRX11923309	SARS-CoV-2/Human/USA/CA-CDC-ASC210278080/2021	Illumina NovaSeq 6000	PAIRED	RT-PCR	VIRAL RNA	Severe acute respiratory syndrome coronavirus 2	Homo sapiens	ILLUMINA	2021-08-07	United States	North America	51	4335.95	4275	0.922851	129657948
SRR15626519	PRJNA731148	AMPLICON	SAMN20993598	SRX11923304	SARS-CoV-2/Human/USA/NM-CDC-ASC210278074/2021	Illumina NovaSeq 6000	PAIRED	RT-PCR	VIRAL RNA	Severe acute respiratory syndrome coronavirus 2	Homo sapiens	ILLUMINA	2021-08-07	United States	North America	43	7560.43	7936	0.997458	226079594
SRR15626520	PRJNA731148	AMPLICON	SAMN20993767	SRX11923303	SARS-CoV-2/Human/USA/LA-CDC-ASC210278071/2021	Illumina NovaSeq 6000	PAIRED	RT-PCR	VIRAL RNA	Severe acute respiratory syndrome coronavirus 2	Homo sapiens	ILLUMINA	2021-08-07	United States	North America	41	3196.73	2217	0.937431	95591922
SRR15626522	PRJNA731148	AMPLICON	SAMN20993714	SRX11923301	SARS-CoV-2/Human/USA/MD-CDC-ASC210278064/2021	Illumina NovaSeq 6000	PAIRED	RT-PCR	VIRAL RNA	Severe acute respiratory syndrome coronavirus 2	Homo sapiens	ILLUMINA	2021-08-06	United States	North America	46	6420.95	7219	0.995753	192005712
SRR15626523	PRJNA731148	AMPLICON	SAMN20993703	SRX11923300	SARS-CoV-2/Human/USA/MI-CDC-ASC210278063/2021	Illumina NovaSeq 6000	PAIRED	RT-PCR	VIRAL RNA	Severe acute respiratory syndrome coronavirus 2	Homo sapiens	ILLUMINA	2021-08-07	United States	North America	50	5427.13	6139	0.990503	162287506
SRR15626524	PRJNA731148	AMPLICON	SAMN20993927	SRX11923299	SARS-CoV-2/Human/USA/GA-CDC-ASC210183555/2021	Illumina NovaSeq 6000	PAIRED	RT-PCR	VIRAL RNA	Severe acute respiratory syndrome coronavirus 2	Homo sapiens	ILLUMINA	2021-08-07	United States	North America	53	6035.15	7418	0.978163	180468956
SRR15626525	PRJNA731148	AMPLICON	SAMN20993928	SRX11923298	SARS-CoV-2/Human/USA/GA-CDC-ASC210183549/2021	Illumina NovaSeq 6000	PAIRED	RT-PCR	VIRAL RNA	Severe acute respiratory syndrome coronavirus 2	Homo sapiens	ILLUMINA	2021-08-07	United States	North America	47	6783.04	7705	0.984517	202833310
SRR15626526	PRJNA731148	AMPLICON	SAMN20994814	SRX11923297	SARS-CoV-2/Human/USA/AL-CDC-ASC210183546/2021	Illumina NovaSeq 6000	PAIRED	RT-PCR	VIRAL RNA	Severe acute respiratory syndrome coronavirus 2	Homo sapiens	ILLUMINA	2021-08-07	United States	North America	48	7085.48	7920	0.99495	211877232
SRR15626601	PRJNA731152	AMPLICON	SAMN20992806	SRX11923995	SARS-CoV-2/Human/USA/CA-CDC-FG-085335/2021	Illumina NovaSeq 6000	PAIRED	RT-PCR	VIRAL RNA	Severe acute respiratory syndrome coronavirus 2	Homo sapiens	ILLUMINA	2021-08-17	United States	North America	48	5510.34	7036	0.962278	164775767
SRR15626605	PRJNA731152	AMPLICON	SAMN20992527	SRX11923991	SARS-CoV-2/Human/USA/NY-CDC-FG-085319/2021	Illumina NovaSeq 6000	PAIRED	RT-PCR	VIRAL RNA	Severe acute respiratory syndrome coronavirus 2	Homo sapiens	ILLUMINA	2021-08-15	United States	North America	47	4773.4	5018	0.978397	142739119
SRR15626608	PRJNA731152	AMPLICON	SAMN20993307	SRX11923988	SARS-CoV-2/Human/USA/CA-CDC-FG-084215/2021	Illumina NovaSeq 6000	PAIRED	RT-PCR	VIRAL RNA	Severe acute respiratory syndrome coronavirus 2	Homo sapiens	ILLUMINA	2021-08-16	United States	North America	49	5177.39	5842	0.966391	154819565
SRR15626609	PRJNA731152	AMPLICON	SAMN20993308	SRX11923987	SARS-CoV-2/Human/USA/CA-CDC-FG-084213/2021	Illumina NovaSeq 6000	PAIRED	RT-PCR	VIRAL RNA	Severe acute respiratory syndrome coronavirus 2	Homo sapiens	ILLUMINA	2021-08-16	United States	North America	45	5621.63	7303	0.961174	168103633
SRR15626611	PRJNA731152	AMPLICON	SAMN20993310	SRX11923985	SARS-CoV-2/Human/USA/CA-CDC-FG-084206/2021	Illumina NovaSeq 6000	PAIRED	RT-PCR	VIRAL RNA	Severe acute respiratory syndrome coronavirus 2	Homo sapiens	ILLUMINA	2021-08-16	United States	North America	52	4377.15	4200	0.978564	130890037
SRR15626614	PRJNA731152	AMPLICON	SAMN20993313	SRX11923982	SARS-CoV-2/Human/USA/CA-CDC-FG-084197/2021	Illumina NovaSeq 6000	PAIRED	RT-PCR	VIRAL RNA	Severe acute respiratory syndrome coronavirus 2	Homo sapiens	ILLUMINA	2021-08-16	United States	North America	46	2913.86	2272	0.957596	87133116
SRR15626615	PRJNA731152	AMPLICON	SAMN20993314	SRX11923981	SARS-CoV-2/Human/USA/CA-CDC-FG-084195/2021	Illumina NovaSeq 6000	PAIRED	RT-PCR	VIRAL RNA	Severe acute respiratory syndrome coronavirus 2	Homo sapiens	ILLUMINA	2021-08-17	United States	North America	39	1764.4	1073	0.911815	52760759
SRR15626616	PRJNA731152	AMPLICON	SAMN20993315	SRX11923980	SARS-CoV-2/Human/USA/CA-CDC-FG-084194/2021	Illumina NovaSeq 6000	PAIRED	RT-PCR	VIRAL RNA	Severe acute respiratory syndrome coronavirus 2	Homo sapiens	ILLUMINA	2021-08-15	United States	North America	46	2361.13	1682	0.959703	70604939
SRR15626618	PRJNA731152	AMPLICON	SAMN20993317	SRX11923978	SARS-CoV-2/Human/USA/CA-CDC-FG-084192/2021	Illumina NovaSeq 6000	PAIRED	RT-PCR	VIRAL RNA	Severe acute respiratory syndrome coronavirus 2	Homo sapiens	ILLUMINA	2021-08-16	United States	North America	46	5372.74	6394	0.973481	160661011
SRR15626620	PRJNA731152	AMPLICON	SAMN20993319	SRX11923976	SARS-CoV-2/Human/USA/CA-CDC-FG-084190/2021	Illumina NovaSeq 6000	PAIRED	RT-PCR	VIRAL RNA	Severe acute respiratory syndrome coronavirus 2	Homo sapiens	ILLUMINA	2021-08-16	United States	North America	53	5547.07	7017	0.963114	165874158
SRR15626624	PRJNA731152	AMPLICON	SAMN20993323	SRX11923972	SARS-CoV-2/Human/USA/CA-CDC-FG-084181/2021	Illumina NovaSeq 6000	PAIRED	RT-PCR	VIRAL RNA	Severe acute respiratory syndrome coronavirus 2	Homo sapiens	ILLUMINA	2021-08-16	United States	North America	49	1512.81	1003	0.919975	45237700
SRR15626626	PRJNA731152	AMPLICON	SAMN20993325	SRX11923970	SARS-CoV-2/Human/USA/CA-CDC-FG-084176/2021	Illumina NovaSeq 6000	PAIRED	RT-PCR	VIRAL RNA	Severe acute respiratory syndrome coronavirus 2	Homo sapiens	ILLUMINA	2021-08-16	United States	North America	51	5695.76	7540	0.959803	170320357
SRR15626628	PRJNA731152	AMPLICON	SAMN20993327	SRX11923968	SARS-CoV-2/Human/USA/CA-CDC-FG-084174/2021	Illumina NovaSeq 6000	PAIRED	RT-PCR	VIRAL RNA	Severe acute respiratory syndrome coronavirus 2	Homo sapiens	ILLUMINA	2021-08-16	United States	North America	45	5458.01	7144	0.95763	163210838
SRR15626629	PRJNA731152	AMPLICON	SAMN20993328	SRX11923967	SARS-CoV-2/Human/USA/CA-CDC-FG-084173/2021	Illumina NovaSeq 6000	PAIRED	RT-PCR	VIRAL RNA	Severe acute respiratory syndrome coronavirus 2	Homo sapiens	ILLUMINA	2021-08-16	United States	North America	52	5556.24	7116	0.968231	166148379
SRR15626630	PRJNA731152	AMPLICON	SAMN20993329	SRX11923966	SARS-CoV-2/Human/USA/CA-CDC-FG-084172/2021	Illumina NovaSeq 6000	PAIRED	RT-PCR	VIRAL RNA	Severe acute respiratory syndrome coronavirus 2	Homo sapiens	ILLUMINA	2021-08-16	United States	North America	44	1224.58	799	0.908203	36618718
SRR15626632	PRJNA731152	AMPLICON	SAMN20993331	SRX11923964	SARS-CoV-2/Human/USA/CA-CDC-FG-084167/2021	Illumina NovaSeq 6000	PAIRED	RT-PCR	VIRAL RNA	Severe acute respiratory syndrome coronavirus 2	Homo sapiens	ILLUMINA	2021-08-16	United States	North America	44	2521.25	1899	0.960205	75393072
SRR15626636	PRJNA731152	AMPLICON	SAMN20993335	SRX11923960	SARS-CoV-2/Human/USA/CA-CDC-FG-084161/2021	Illumina NovaSeq 6000	PAIRED	RT-PCR	VIRAL RNA	Severe acute respiratory syndrome coronavirus 2	Homo sapiens	ILLUMINA	2021-08-16	United States	North America	49	3736.24	3227	0.966191	111724689
SRR15626637	PRJNA731152	AMPLICON	SAMN20993336	SRX11923959	SARS-CoV-2/Human/USA/CA-CDC-FG-084158/2021	Illumina NovaSeq 6000	PAIRED	RT-PCR	VIRAL RNA	Severe acute respiratory syndrome coronavirus 2	Homo sapiens	ILLUMINA	2021-08-17	United States	North America	46	5120.95	5729	0.974885	153131830
SRR15626638	PRJNA731152	AMPLICON	SAMN20993337	SRX11923958	SARS-CoV-2/Human/USA/CA-CDC-FG-084157/2021	Illumina NovaSeq 6000	PAIRED	RT-PCR	VIRAL RNA	Severe acute respiratory syndrome coronavirus 2	Homo sapiens	ILLUMINA	2021-08-17	United States	North America	46	2700.26	1970	0.947831	80746010
SRR15626639	PRJNA731152	AMPLICON	SAMN20993338	SRX11923957	SARS-CoV-2/Human/USA/CA-CDC-FG-084156/2021	Illumina NovaSeq 6000	PAIRED	RT-PCR	VIRAL RNA	Severe acute respiratory syndrome coronavirus 2	Homo sapiens	ILLUMINA	2021-08-17	United States	North America	46	2152.34	1543	0.958332	64361361
SRR15626640	PRJNA731152	AMPLICON	SAMN20992988	SRX11923956	SARS-CoV-2/Human/USA/CA-CDC-FG-084844/2021	Illumina NovaSeq 6000	PAIRED	RT-PCR	VIRAL RNA	Severe acute respiratory syndrome coronavirus 2	Homo sapiens	ILLUMINA	2021-08-17	United States	North America	51	5855.94	7979	0.931412	175110260
SRR15626641	PRJNA731152	AMPLICON	SAMN20992566	SRX11923955	SARS-CoV-2/Human/USA/NY-CDC-FG-084842/2021	Illumina NovaSeq 6000	PAIRED	RT-PCR	VIRAL RNA	Severe acute respiratory syndrome coronavirus 2	Homo sapiens	ILLUMINA	2021-08-12	United States	North America	52	5605.47	7530	0.962445	167620504
SRR15626645	PRJNA731152	AMPLICON	SAMN20992991	SRX11923951	SARS-CoV-2/Human/USA/CA-CDC-FG-084835/2021	Illumina NovaSeq 6000	PAIRED	RT-PCR	VIRAL RNA	Severe acute respiratory syndrome coronavirus 2	Homo sapiens	ILLUMINA	2021-08-17	United States	North America	46	5426.25	6865	0.965589	162261039
SRR15626646	PRJNA731152	AMPLICON	SAMN20992992	SRX11923950	SARS-CoV-2/Human/USA/CA-CDC-FG-084825/2021	Illumina NovaSeq 6000	PAIRED	RT-PCR	VIRAL RNA	Severe acute respiratory syndrome coronavirus 2	Homo sapiens	ILLUMINA	2021-08-17	United States	North America	52	4185.68	4007	0.966993	125164493
SRR15626647	PRJNA731152	AMPLICON	SAMN20992993	SRX11923949	SARS-CoV-2/Human/USA/CA-CDC-FG-084820/2021	Illumina NovaSeq 6000	PAIRED	RT-PCR	VIRAL RNA	Severe acute respiratory syndrome coronavirus 2	Homo sapiens	ILLUMINA	2021-08-17	United States	North America	54	4409.04	4381	0.968364	131843403
SRR15626648	PRJNA731152	AMPLICON	SAMN20992567	SRX11923948	SARS-CoV-2/Human/USA/NY-CDC-FG-084819/2021	Illumina NovaSeq 6000	PAIRED	RT-PCR	VIRAL RNA	Severe acute respiratory syndrome coronavirus 2	Homo sapiens	ILLUMINA	2021-08-11	United States	North America	38	5621.34	7250	0.96395	168095053
SRR15626649	PRJNA731152	AMPLICON	SAMN20992994	SRX11923947	SARS-CoV-2/Human/USA/CA-CDC-FG-084816/2021	Illumina NovaSeq 6000	PAIRED	RT-PCR	VIRAL RNA	Severe acute respiratory syndrome coronavirus 2	Homo sapiens	ILLUMINA	2021-08-17	United States	North America	49	5108.05	5852	0.97736	152745961
SRR15626650	PRJNA731152	AMPLICON	SAMN20992995	SRX11923946	SARS-CoV-2/Human/USA/CA-CDC-FG-084813/2021	Illumina NovaSeq 6000	PAIRED	RT-PCR	VIRAL RNA	Severe acute respiratory syndrome coronavirus 2	Homo sapiens	ILLUMINA	2021-08-17	United States	North America	49	1837	1169	0.948935	54931941
SRR15626651	PRJNA731152	AMPLICON	SAMN20992996	SRX11923945	SARS-CoV-2/Human/USA/CA-CDC-FG-084809/2021	Illumina NovaSeq 6000	PAIRED	RT-PCR	VIRAL RNA	Severe acute respiratory syndrome coronavirus 2	Homo sapiens	ILLUMINA	2021-08-17	United States	North America	45	3605.7	3094	0.968264	107821119
SRR15626653	PRJNA731152	AMPLICON	SAMN20992998	SRX11923943	SARS-CoV-2/Human/USA/CA-CDC-FG-084805/2021	Illumina NovaSeq 6000	PAIRED	RT-PCR	VIRAL RNA	Severe acute respiratory syndrome coronavirus 2	Homo sapiens	ILLUMINA	2021-08-17	United States	North America	48	5792.7	7768	0.954018	173219149
SRR15626654	PRJNA731152	AMPLICON	SAMN20992999	SRX11923942	SARS-CoV-2/Human/USA/CA-CDC-FG-084803/2021	Illumina NovaSeq 6000	PAIRED	RT-PCR	VIRAL RNA	Severe acute respiratory syndrome coronavirus 2	Homo sapiens	ILLUMINA	2021-08-17	United States	North America	48	2874.99	2389	0.96298	85970773
SRR15626655	PRJNA731152	AMPLICON	SAMN20993000	SRX11923941	SARS-CoV-2/Human/USA/CA-CDC-FG-084800/2021	Illumina NovaSeq 6000	PAIRED	RT-PCR	VIRAL RNA	Severe acute respiratory syndrome coronavirus 2	Homo sapiens	ILLUMINA	2021-08-17	United States	North America	46	2409.63	1704	0.940608	72055253
SRR15626656	PRJNA731152	AMPLICON	SAMN20993001	SRX11923940	SARS-CoV-2/Human/USA/CA-CDC-FG-084799/2021	Illumina NovaSeq 6000	PAIRED	RT-PCR	VIRAL RNA	Severe acute respiratory syndrome coronavirus 2	Homo sapiens	ILLUMINA	2021-08-17	United States	North America	53	5270.19	6264	0.975053	157594498
SRR15626660	PRJNA731152	AMPLICON	SAMN20993005	SRX11923936	SARS-CoV-2/Human/USA/CA-CDC-FG-084788/2021	Illumina NovaSeq 6000	PAIRED	RT-PCR	VIRAL RNA	Severe acute respiratory syndrome coronavirus 2	Homo sapiens	ILLUMINA	2021-08-17	United States	North America	50	4702.96	5052	0.969936	140632746
SRR15626663	PRJNA731152	AMPLICON	SAMN20993008	SRX11923933	SARS-CoV-2/Human/USA/CA-CDC-FG-084782/2021	Illumina NovaSeq 6000	PAIRED	RT-PCR	VIRAL RNA	Severe acute respiratory syndrome coronavirus 2	Homo sapiens	ILLUMINA	2021-08-16	United States	North America	48	5719.8	7800	0.957529	171039277
SRR15626664	PRJNA731152	AMPLICON	SAMN20993009	SRX11923932	SARS-CoV-2/Human/USA/CA-CDC-FG-084780/2021	Illumina NovaSeq 6000	PAIRED	RT-PCR	VIRAL RNA	Severe acute respiratory syndrome coronavirus 2	Homo sapiens	ILLUMINA	2021-08-17	United States	North America	50	3041.61	2432	0.968231	90953327
SRR15626667	PRJNA731152	AMPLICON	SAMN20993012	SRX11923929	SARS-CoV-2/Human/USA/CA-CDC-FG-084776/2021	Illumina NovaSeq 6000	PAIRED	RT-PCR	VIRAL RNA	Severe acute respiratory syndrome coronavirus 2	Homo sapiens	ILLUMINA	2021-08-17	United States	North America	47	5443.15	6752	0.968431	162766468
SRR15626671	PRJNA731152	AMPLICON	SAMN20993016	SRX11923925	SARS-CoV-2/Human/USA/CA-CDC-FG-084767/2021	Illumina NovaSeq 6000	PAIRED	RT-PCR	VIRAL RNA	Severe acute respiratory syndrome coronavirus 2	Homo sapiens	ILLUMINA	2021-08-17	United States	North America	46	2809.9	2247	0.9588	84024514
SRR15626675	PRJNA731152	AMPLICON	SAMN20994258	SRX11923921	SARS-CoV-2/Human/USA/CA-CDC-FG-083711/2021	Illumina NovaSeq 6000	PAIRED	RT-PCR	VIRAL RNA	Severe acute respiratory syndrome coronavirus 2	Homo sapiens	ILLUMINA	2021-08-16	United States	North America	47	3008.6	2403	0.958432	89966071
SRR15626676	PRJNA731152	AMPLICON	SAMN20994259	SRX11923920	SARS-CoV-2/Human/USA/CA-CDC-FG-083710/2021	Illumina NovaSeq 6000	PAIRED	RT-PCR	VIRAL RNA	Severe acute respiratory syndrome coronavirus 2	Homo sapiens	ILLUMINA	2021-08-16	United States	North America	47	5592.43	7385	0.964418	167230575
SRR15626679	PRJNA731152	AMPLICON	SAMN20994262	SRX11923917	SARS-CoV-2/Human/USA/CA-CDC-FG-083704/2021	Illumina NovaSeq 6000	PAIRED	RT-PCR	VIRAL RNA	Severe acute respiratory syndrome coronavirus 2	Homo sapiens	ILLUMINA	2021-08-16	United States	North America	49	2373.91	1682	0.959068	70986930
SRR15626680	PRJNA731152	AMPLICON	SAMN20994263	SRX11923916	SARS-CoV-2/Human/USA/CA-CDC-FG-083703/2021	Illumina NovaSeq 6000	PAIRED	RT-PCR	VIRAL RNA	Severe acute respiratory syndrome coronavirus 2	Homo sapiens	ILLUMINA	2021-08-16	United States	North America	51	4894.06	5339	0.969535	146347149
SRR15626681	PRJNA731152	AMPLICON	SAMN20994264	SRX11923915	SARS-CoV-2/Human/USA/CA-CDC-FG-083702/2021	Illumina NovaSeq 6000	PAIRED	RT-PCR	VIRAL RNA	Severe acute respiratory syndrome coronavirus 2	Homo sapiens	ILLUMINA	2021-08-16	United States	North America	50	2314.5	1626	0.95559	69210591
SRR15626684	PRJNA731152	AMPLICON	SAMN20994267	SRX11923912	SARS-CoV-2/Human/USA/CA-CDC-FG-083699/2021	Illumina NovaSeq 6000	PAIRED	RT-PCR	VIRAL RNA	Severe acute respiratory syndrome coronavirus 2	Homo sapiens	ILLUMINA	2021-08-16	United States	North America	45	3984.43	3758	0.974986	119146347
SRR15626687	PRJNA731152	AMPLICON	SAMN20994270	SRX11923909	SARS-CoV-2/Human/USA/CA-CDC-FG-083696/2021	Illumina NovaSeq 6000	PAIRED	RT-PCR	VIRAL RNA	Severe acute respiratory syndrome coronavirus 2	Homo sapiens	ILLUMINA	2021-08-16	United States	North America	51	5584.03	7260	0.960606	166979388
SRR15626688	PRJNA731152	AMPLICON	SAMN20994271	SRX11923908	SARS-CoV-2/Human/USA/CA-CDC-FG-083695/2021	Illumina NovaSeq 6000	PAIRED	RT-PCR	VIRAL RNA	Severe acute respiratory syndrome coronavirus 2	Homo sapiens	ILLUMINA	2021-08-16	United States	North America	39	2424.87	1752	0.934321	72510950
SRR15626698	PRJNA731152	AMPLICON	SAMN20994281	SRX11923898	SARS-CoV-2/Human/USA/CA-CDC-FG-083680/2021	Illumina NovaSeq 6000	PAIRED	RT-PCR	VIRAL RNA	Severe acute respiratory syndrome coronavirus 2	Homo sapiens	ILLUMINA	2021-08-16	United States	North America	50	4624.75	4906	0.978731	138293812
SRR15626702	PRJNA731152	AMPLICON	SAMN20994285	SRX11923894	SARS-CoV-2/Human/USA/CA-CDC-FG-083672/2021	Illumina NovaSeq 6000	PAIRED	RT-PCR	VIRAL RNA	Severe acute respiratory syndrome coronavirus 2	Homo sapiens	ILLUMINA	2021-08-16	United States	North America	49	4680.02	4945	0.966592	139946643
SRR15626703	PRJNA731152	AMPLICON	SAMN20994286	SRX11923893	SARS-CoV-2/Human/USA/CA-CDC-FG-083670/2021	Illumina NovaSeq 6000	PAIRED	RT-PCR	VIRAL RNA	Severe acute respiratory syndrome coronavirus 2	Homo sapiens	ILLUMINA	2021-08-16	United States	North America	43	5135.91	6057	0.970973	153579264
SRR15626707	PRJNA731152	AMPLICON	SAMN20993342	SRX11923889	SARS-CoV-2/Human/USA/CA-CDC-FG-084149/2021	Illumina NovaSeq 6000	PAIRED	RT-PCR	VIRAL RNA	Severe acute respiratory syndrome coronavirus 2	Homo sapiens	ILLUMINA	2021-08-16	United States	North America	50	5804.03	7802	0.962512	173557852
SRR15626710	PRJNA731152	AMPLICON	SAMN20993345	SRX11923886	SARS-CoV-2/Human/USA/CA-CDC-FG-084144/2021	Illumina NovaSeq 6000	PAIRED	RT-PCR	VIRAL RNA	Severe acute respiratory syndrome coronavirus 2	Homo sapiens	ILLUMINA	2021-08-16	United States	North America	47	5226.21	5863	0.972779	156279430
SRR15626713	PRJNA731152	AMPLICON	SAMN20993348	SRX11923883	SARS-CoV-2/Human/USA/CA-CDC-FG-084141/2021	Illumina NovaSeq 6000	PAIRED	RT-PCR	VIRAL RNA	Severe acute respiratory syndrome coronavirus 2	Homo sapiens	ILLUMINA	2021-08-16	United States	North America	52	4720.5	4844	0.975354	141157163
SRR15626715	PRJNA731152	AMPLICON	SAMN20993350	SRX11923881	SARS-CoV-2/Human/USA/CA-CDC-FG-084139/2021	Illumina NovaSeq 6000	PAIRED	RT-PCR	VIRAL RNA	Severe acute respiratory syndrome coronavirus 2	Homo sapiens	ILLUMINA	2021-08-17	United States	North America	43	1425.33	888	0.913888	42621576
SRR15626719	PRJNA731152	AMPLICON	SAMN20993354	SRX11923877	SARS-CoV-2/Human/USA/CA-CDC-FG-084131/2021	Illumina NovaSeq 6000	PAIRED	RT-PCR	VIRAL RNA	Severe acute respiratory syndrome coronavirus 2	Homo sapiens	ILLUMINA	2021-08-16	United States	North America	47	4881.54	5116	0.967796	145972711
SRR15626721	PRJNA731152	AMPLICON	SAMN20993356	SRX11923875	SARS-CoV-2/Human/USA/CA-CDC-FG-084129/2021	Illumina NovaSeq 6000	PAIRED	RT-PCR	VIRAL RNA	Severe acute respiratory syndrome coronavirus 2	Homo sapiens	ILLUMINA	2021-08-16	United States	North America	48	5469.95	6966	0.964753	163567988
SRR15626723	PRJNA731152	AMPLICON	SAMN20993358	SRX11923873	SARS-CoV-2/Human/USA/CA-CDC-FG-084126/2021	Illumina NovaSeq 6000	PAIRED	RT-PCR	VIRAL RNA	Severe acute respiratory syndrome coronavirus 2	Homo sapiens	ILLUMINA	2021-08-16	United States	North America	51	3765.19	3438	0.968498	112590589
SRR15626724	PRJNA731152	AMPLICON	SAMN20993359	SRX11923872	SARS-CoV-2/Human/USA/CA-CDC-FG-084124/2021	Illumina NovaSeq 6000	PAIRED	RT-PCR	VIRAL RNA	Severe acute respiratory syndrome coronavirus 2	Homo sapiens	ILLUMINA	2021-08-16	United States	North America	55	5111.01	5811	0.974852	152834451
SRR15626727	PRJNA731152	AMPLICON	SAMN20993362	SRX11923869	SARS-CoV-2/Human/USA/CA-CDC-FG-084116/2021	Illumina NovaSeq 6000	PAIRED	RT-PCR	VIRAL RNA	Severe acute respiratory syndrome coronavirus 2	Homo sapiens	ILLUMINA	2021-08-16	United States	North America	46	5510.73	6933	0.970806	164787240
SRR15626728	PRJNA731152	AMPLICON	SAMN20993363	SRX11923868	SARS-CoV-2/Human/USA/CA-CDC-FG-084115/2021	Illumina NovaSeq 6000	PAIRED	RT-PCR	VIRAL RNA	Severe acute respiratory syndrome coronavirus 2	Homo sapiens	ILLUMINA	2021-08-16	United States	North America	48	5566.49	7210	0.96298	166454652
SRR15626730	PRJNA731152	AMPLICON	SAMN20993365	SRX11923866	SARS-CoV-2/Human/USA/CA-CDC-FG-084113/2021	Illumina NovaSeq 6000	PAIRED	RT-PCR	VIRAL RNA	Severe acute respiratory syndrome coronavirus 2	Homo sapiens	ILLUMINA	2021-08-16	United States	North America	50	5543.14	7335	0.965422	165756378
SRR15626733	PRJNA731152	AMPLICON	SAMN20994288	SRX11923863	SARS-CoV-2/Human/USA/CA-CDC-FG-083668/2021	Illumina NovaSeq 6000	PAIRED	RT-PCR	VIRAL RNA	Severe acute respiratory syndrome coronavirus 2	Homo sapiens	ILLUMINA	2021-08-16	United States	North America	47	2491.9	1661	0.942514	74515225
SRR15626735	PRJNA731152	AMPLICON	SAMN20994290	SRX11923861	SARS-CoV-2/Human/USA/CA-CDC-FG-083664/2021	Illumina NovaSeq 6000	PAIRED	RT-PCR	VIRAL RNA	Severe acute respiratory syndrome coronavirus 2	Homo sapiens	ILLUMINA	2021-08-16	United States	North America	46	5127.36	6155	0.967796	153323371
SRR15626737	PRJNA731152	AMPLICON	SAMN20994292	SRX11923859	SARS-CoV-2/Human/USA/CA-CDC-FG-083662/2021	Illumina NovaSeq 6000	PAIRED	RT-PCR	VIRAL RNA	Severe acute respiratory syndrome coronavirus 2	Homo sapiens	ILLUMINA	2021-08-16	United States	North America	52	5508.65	7131	0.973247	164725070
SRR15626739	PRJNA731152	AMPLICON	SAMN20994294	SRX11923857	SARS-CoV-2/Human/USA/CA-CDC-FG-083660/2021	Illumina NovaSeq 6000	PAIRED	RT-PCR	VIRAL RNA	Severe acute respiratory syndrome coronavirus 2	Homo sapiens	ILLUMINA	2021-08-16	United States	North America	51	4179.9	3921	0.963448	124991404
SRR15626740	PRJNA731152	AMPLICON	SAMN20994295	SRX11923856	SARS-CoV-2/Human/USA/CA-CDC-FG-083659/2021	Illumina NovaSeq 6000	PAIRED	RT-PCR	VIRAL RNA	Severe acute respiratory syndrome coronavirus 2	Homo sapiens	ILLUMINA	2021-08-16	United States	North America	46	2160.6	1540	0.942113	64608417
SRR15626744	PRJNA731152	AMPLICON	SAMN20994299	SRX11923852	SARS-CoV-2/Human/USA/CA-CDC-FG-083655/2021	Illumina NovaSeq 6000	PAIRED	RT-PCR	VIRAL RNA	Severe acute respiratory syndrome coronavirus 2	Homo sapiens	ILLUMINA	2021-08-16	United States	North America	52	5440.22	7117	0.966559	162678851
SRR15626750	PRJNA731152	AMPLICON	SAMN20994305	SRX11923846	SARS-CoV-2/Human/USA/CA-CDC-FG-083649/2021	Illumina NovaSeq 6000	PAIRED	RT-PCR	VIRAL RNA	Severe acute respiratory syndrome coronavirus 2	Homo sapiens	ILLUMINA	2021-08-16	United States	North America	48	4892.57	5346	0.957161	146302431
SRR15626751	PRJNA731152	AMPLICON	SAMN20994306	SRX11923845	SARS-CoV-2/Human/USA/CA-CDC-FG-083648/2021	Illumina NovaSeq 6000	PAIRED	RT-PCR	VIRAL RNA	Severe acute respiratory syndrome coronavirus 2	Homo sapiens	ILLUMINA	2021-08-16	United States	North America	45	2851.09	2103	0.93101	85256203
SRR15626752	PRJNA731152	AMPLICON	SAMN20994307	SRX11923844	SARS-CoV-2/Human/USA/CA-CDC-FG-083647/2021	Illumina NovaSeq 6000	PAIRED	RT-PCR	VIRAL RNA	Severe acute respiratory syndrome coronavirus 2	Homo sapiens	ILLUMINA	2021-08-16	United States	North America	47	5422.74	6624	0.972244	162156312
SRR15626753	PRJNA731152	AMPLICON	SAMN20994308	SRX11923843	SARS-CoV-2/Human/USA/CA-CDC-FG-083646/2021	Illumina NovaSeq 6000	PAIRED	RT-PCR	VIRAL RNA	Severe acute respiratory syndrome coronavirus 2	Homo sapiens	ILLUMINA	2021-08-16	United States	North America	47	2946.69	2305	0.95666	88114795
SRR15626757	PRJNA731152	AMPLICON	SAMN20994312	SRX11923839	SARS-CoV-2/Human/USA/CA-CDC-FG-083642/2021	Illumina NovaSeq 6000	PAIRED	RT-PCR	VIRAL RNA	Severe acute respiratory syndrome coronavirus 2	Homo sapiens	ILLUMINA	2021-08-16	United States	North America	40	1572.42	984	0.915962	47019934
SRR15626758	PRJNA731152	AMPLICON	SAMN20994313	SRX11923838	SARS-CoV-2/Human/USA/CA-CDC-FG-083641/2021	Illumina NovaSeq 6000	PAIRED	RT-PCR	VIRAL RNA	Severe acute respiratory syndrome coronavirus 2	Homo sapiens	ILLUMINA	2021-08-16	United States	North America	45	2745.97	1763	0.922984	82112734
SRR15626759	PRJNA731152	AMPLICON	SAMN20994314	SRX11923837	SARS-CoV-2/Human/USA/CA-CDC-FG-083640/2021	Illumina NovaSeq 6000	PAIRED	RT-PCR	VIRAL RNA	Severe acute respiratory syndrome coronavirus 2	Homo sapiens	ILLUMINA	2021-08-16	United States	North America	48	2474.11	1676	0.94121	73983309
SRR15626761	PRJNA731152	AMPLICON	SAMN20994316	SRX11923835	SARS-CoV-2/Human/USA/CA-CDC-FG-083637/2021	Illumina NovaSeq 6000	PAIRED	RT-PCR	VIRAL RNA	Severe acute respiratory syndrome coronavirus 2	Homo sapiens	ILLUMINA	2021-08-16	United States	North America	46	5199.58	5981	0.975086	155483136
SRR15626764	PRJNA731152	AMPLICON	SAMN20993367	SRX11923832	SARS-CoV-2/Human/USA/CA-CDC-FG-084109/2021	Illumina NovaSeq 6000	PAIRED	RT-PCR	VIRAL RNA	Severe acute respiratory syndrome coronavirus 2	Homo sapiens	ILLUMINA	2021-08-16	United States	North America	46	5865.34	7915	0.950406	175391295
SRR15626766	PRJNA731152	AMPLICON	SAMN20993369	SRX11923830	SARS-CoV-2/Human/USA/CA-CDC-FG-084104/2021	Illumina NovaSeq 6000	PAIRED	RT-PCR	VIRAL RNA	Severe acute respiratory syndrome coronavirus 2	Homo sapiens	ILLUMINA	2021-08-16	United States	North America	46	2742.86	2136	0.964886	82019707
SRR15626771	PRJNA731152	AMPLICON	SAMN20993374	SRX11923825	SARS-CoV-2/Human/USA/CA-CDC-FG-084094/2021	Illumina NovaSeq 6000	PAIRED	RT-PCR	VIRAL RNA	Severe acute respiratory syndrome coronavirus 2	Homo sapiens	ILLUMINA	2021-08-16	United States	North America	51	1995.05	1377	0.952613	59657941
SRR15626773	PRJNA731152	AMPLICON	SAMN20993376	SRX11923823	SARS-CoV-2/Human/USA/CA-CDC-FG-084090/2021	Illumina NovaSeq 6000	PAIRED	RT-PCR	VIRAL RNA	Severe acute respiratory syndrome coronavirus 2	Homo sapiens	ILLUMINA	2021-08-16	United States	North America	46	4812.53	5096	0.970906	143909182
SRR15626775	PRJNA731152	AMPLICON	SAMN20993378	SRX11923821	SARS-CoV-2/Human/USA/CA-CDC-FG-084087/2021	Illumina NovaSeq 6000	PAIRED	RT-PCR	VIRAL RNA	Severe acute respiratory syndrome coronavirus 2	Homo sapiens	ILLUMINA	2021-08-16	United States	North America	42	1687.32	1128	0.934522	50455942
SRR15626780	PRJNA731152	AMPLICON	SAMN20993383	SRX11923816	SARS-CoV-2/Human/USA/CA-CDC-FG-084082/2021	Illumina NovaSeq 6000	PAIRED	RT-PCR	VIRAL RNA	Severe acute respiratory syndrome coronavirus 2	Homo sapiens	ILLUMINA	2021-08-16	United States	North America	50	5030.63	5797	0.969368	150430864
SRR15626783	PRJNA731152	AMPLICON	SAMN20993386	SRX11923813	SARS-CoV-2/Human/USA/CA-CDC-FG-084076/2021	Illumina NovaSeq 6000	PAIRED	RT-PCR	VIRAL RNA	Severe acute respiratory syndrome coronavirus 2	Homo sapiens	ILLUMINA	2021-08-16	United States	North America	48	4248.88	4181	0.976691	127054188
SRR15626786	PRJNA731152	AMPLICON	SAMN20993389	SRX11923810	SARS-CoV-2/Human/USA/CA-CDC-FG-084073/2021	Illumina NovaSeq 6000	PAIRED	RT-PCR	VIRAL RNA	Severe acute respiratory syndrome coronavirus 2	Homo sapiens	ILLUMINA	2021-08-16	United States	North America	49	3701.66	3220	0.971675	110690764
SRR15626787	PRJNA731152	AMPLICON	SAMN20993390	SRX11923809	SARS-CoV-2/Human/USA/CA-CDC-FG-084072/2021	Illumina NovaSeq 6000	PAIRED	RT-PCR	VIRAL RNA	Severe acute respiratory syndrome coronavirus 2	Homo sapiens	ILLUMINA	2021-08-17	United States	North America	43	1555.66	843	0.904291	46518781
SRR15626790	PRJNA731152	AMPLICON	SAMN20993393	SRX11923806	SARS-CoV-2/Human/USA/CA-CDC-FG-084067/2021	Illumina NovaSeq 6000	PAIRED	RT-PCR	VIRAL RNA	Severe acute respiratory syndrome coronavirus 2	Homo sapiens	ILLUMINA	2021-08-17	United States	North America	50	2435.7	1762	0.952747	72834751
SRR15626792	PRJNA731152	AMPLICON	SAMN20993395	SRX11923804	SARS-CoV-2/Human/USA/CA-CDC-FG-084064/2021	Illumina NovaSeq 6000	PAIRED	RT-PCR	VIRAL RNA	Severe acute respiratory syndrome coronavirus 2	Homo sapiens	ILLUMINA	2021-08-16	United States	North America	47	2917.92	2249	0.962813	87254534
SRR15626794	PRJNA731152	AMPLICON	SAMN20993397	SRX11923802	SARS-CoV-2/Human/USA/CA-CDC-FG-084062/2021	Illumina NovaSeq 6000	PAIRED	RT-PCR	VIRAL RNA	Severe acute respiratory syndrome coronavirus 2	Homo sapiens	ILLUMINA	2021-08-16	United States	North America	46	5193.69	6412	0.969735	155306891
SRR15626797	PRJNA731152	AMPLICON	SAMN20994320	SRX11923799	SARS-CoV-2/Human/USA/CA-CDC-FG-083633/2021	Illumina NovaSeq 6000	PAIRED	RT-PCR	VIRAL RNA	Severe acute respiratory syndrome coronavirus 2	Homo sapiens	ILLUMINA	2021-08-16	United States	North America	45	1842.58	1178	0.938869	55098739
SRR15626799	PRJNA731152	AMPLICON	SAMN20994322	SRX11923797	SARS-CoV-2/Human/USA/CA-CDC-FG-083631/2021	Illumina NovaSeq 6000	PAIRED	RT-PCR	VIRAL RNA	Severe acute respiratory syndrome coronavirus 2	Homo sapiens	ILLUMINA	2021-08-16	United States	North America	50	5283.36	6414	0.965488	157988182
SRR15626801	PRJNA731152	AMPLICON	SAMN20994324	SRX11923795	SARS-CoV-2/Human/USA/CA-CDC-FG-083624/2021	Illumina NovaSeq 6000	PAIRED	RT-PCR	VIRAL RNA	Severe acute respiratory syndrome coronavirus 2	Homo sapiens	ILLUMINA	2021-08-16	United States	North America	43	3314.11	2643	0.964017	99101771
SRR15626802	PRJNA731152	AMPLICON	SAMN20994325	SRX11923794	SARS-CoV-2/Human/USA/CA-CDC-FG-083623/2021	Illumina NovaSeq 6000	PAIRED	RT-PCR	VIRAL RNA	Severe acute respiratory syndrome coronavirus 2	Homo sapiens	ILLUMINA	2021-08-16	United States	North America	40	1799.37	1095	0.946828	53806521
SRR15626803	PRJNA731152	AMPLICON	SAMN20994326	SRX11923793	SARS-CoV-2/Human/USA/CA-CDC-FG-083621/2021	Illumina NovaSeq 6000	PAIRED	RT-PCR	VIRAL RNA	Severe acute respiratory syndrome coronavirus 2	Homo sapiens	ILLUMINA	2021-08-16	United States	North America	49	1874.83	1261	0.940775	56063134
SRR15626808	PRJNA731152	AMPLICON	SAMN20994331	SRX11923788	SARS-CoV-2/Human/USA/CA-CDC-FG-083614/2021	Illumina NovaSeq 6000	PAIRED	RT-PCR	VIRAL RNA	Severe acute respiratory syndrome coronavirus 2	Homo sapiens	ILLUMINA	2021-08-16	United States	North America	48	4506.38	4611	0.97512	134754168
SRR15626813	PRJNA731152	AMPLICON	SAMN20994336	SRX11923783	SARS-CoV-2/Human/USA/CA-CDC-FG-083604/2021	Illumina NovaSeq 6000	PAIRED	RT-PCR	VIRAL RNA	Severe acute respiratory syndrome coronavirus 2	Homo sapiens	ILLUMINA	2021-08-16	United States	North America	48	4962.42	5733	0.956794	148391252
SRR15626818	PRJNA731152	AMPLICON	SAMN20994341	SRX11923778	SARS-CoV-2/Human/USA/CA-CDC-FG-083597/2021	Illumina NovaSeq 6000	PAIRED	RT-PCR	VIRAL RNA	Severe acute respiratory syndrome coronavirus 2	Homo sapiens	ILLUMINA	2021-08-16	United States	North America	44	3881.7	3474	0.959603	116074526
SRR15626821	PRJNA731152	AMPLICON	SAMN20994344	SRX11923775	SARS-CoV-2/Human/USA/CA-CDC-FG-083591/2021	Illumina NovaSeq 6000	PAIRED	RT-PCR	VIRAL RNA	Severe acute respiratory syndrome coronavirus 2	Homo sapiens	ILLUMINA	2021-08-16	United States	North America	46	3871.67	3406	0.97328	115774457
SRR15626822	PRJNA731152	AMPLICON	SAMN20994345	SRX11923774	SARS-CoV-2/Human/USA/CA-CDC-FG-083589/2021	Illumina NovaSeq 6000	PAIRED	RT-PCR	VIRAL RNA	Severe acute respiratory syndrome coronavirus 2	Homo sapiens	ILLUMINA	2021-08-16	United States	North America	49	3612.85	3211	0.962813	108034939
SRR15626823	PRJNA731152	AMPLICON	SAMN20994346	SRX11923773	SARS-CoV-2/Human/USA/CA-CDC-FG-083588/2021	Illumina NovaSeq 6000	PAIRED	RT-PCR	VIRAL RNA	Severe acute respiratory syndrome coronavirus 2	Homo sapiens	ILLUMINA	2021-08-16	United States	North America	44	3425.26	2913	0.968197	102425660
SRR15626828	PRJNA731152	AMPLICON	SAMN20992616	SRX11923768	SARS-CoV-2/Human/USA/CA-CDC-FG-086449/2021	Illumina NovaSeq 6000	PAIRED	RT-PCR	VIRAL RNA	Severe acute respiratory syndrome coronavirus 2	Homo sapiens	ILLUMINA	2021-08-11	United States	North America	43	5726.3	7947	0.919473	171233671
SRR15626830	PRJNA731152	AMPLICON	SAMN20992451	SRX11923766	SARS-CoV-2/Human/USA/NY-CDC-FG-086408/2021	Illumina NovaSeq 6000	PAIRED	RT-PCR	VIRAL RNA	Severe acute respiratory syndrome coronavirus 2	Homo sapiens	ILLUMINA	2021-08-12	United States	North America	48	5828.63	7811	0.958332	174293537
SRR15626831	PRJNA731152	AMPLICON	SAMN20992452	SRX11923765	SARS-CoV-2/Human/USA/NY-CDC-FG-086397/2021	Illumina NovaSeq 6000	PAIRED	RT-PCR	VIRAL RNA	Severe acute respiratory syndrome coronavirus 2	Homo sapiens	ILLUMINA	2021-08-12	United States	North America	47	5631.32	7387	0.96706	168393383
SRR15626832	PRJNA731152	AMPLICON	SAMN20992618	SRX11923764	SARS-CoV-2/Human/USA/CA-CDC-FG-086393/2021	Illumina NovaSeq 6000	PAIRED	RT-PCR	VIRAL RNA	Severe acute respiratory syndrome coronavirus 2	Homo sapiens	ILLUMINA	2021-08-11	United States	North America	51	6061.19	7996	0.945424	181247645
SRR15626833	PRJNA731152	AMPLICON	SAMN20992453	SRX11923763	SARS-CoV-2/Human/USA/NY-CDC-FG-086389/2021	Illumina NovaSeq 6000	PAIRED	RT-PCR	VIRAL RNA	Severe acute respiratory syndrome coronavirus 2	Homo sapiens	ILLUMINA	2021-08-11	United States	North America	45	5574.64	7342	0.967562	166698421
SRR15626834	PRJNA731152	AMPLICON	SAMN20992619	SRX11923762	SARS-CoV-2/Human/USA/CA-CDC-FG-086367/2021	Illumina NovaSeq 6000	PAIRED	RT-PCR	VIRAL RNA	Severe acute respiratory syndrome coronavirus 2	Homo sapiens	ILLUMINA	2021-08-11	United States	North America	47	6030.63	7996	0.938568	180333983
SRR15626835	PRJNA731152	AMPLICON	SAMN20992595	SRX11923761	SARS-CoV-2/Human/USA/NJ-CDC-FG-086366/2021	Illumina NovaSeq 6000	PAIRED	RT-PCR	VIRAL RNA	Severe acute respiratory syndrome coronavirus 2	Homo sapiens	ILLUMINA	2021-08-11	United States	North America	45	5517.67	7141	0.971408	164994805
SRR15626837	PRJNA731152	AMPLICON	SAMN20992621	SRX11923759	SARS-CoV-2/Human/USA/CA-CDC-FG-086348/2021	Illumina NovaSeq 6000	PAIRED	RT-PCR	VIRAL RNA	Severe acute respiratory syndrome coronavirus 2	Homo sapiens	ILLUMINA	2021-08-11	United States	North America	50	5879.16	7989	0.941879	175804629
SRR15626838	PRJNA731152	AMPLICON	SAMN20992448	SRX11923758	SARS-CoV-2/Human/USA/TX-CDC-FG-086330/2021	Illumina NovaSeq 6000	PAIRED	RT-PCR	VIRAL RNA	Severe acute respiratory syndrome coronavirus 2	Homo sapiens	ILLUMINA	2021-08-11	United States	North America	46	5215.34	6545	0.970939	155954176
SRR15626839	PRJNA731152	AMPLICON	SAMN20992454	SRX11923757	SARS-CoV-2/Human/USA/NY-CDC-FG-086328/2021	Illumina NovaSeq 6000	PAIRED	RT-PCR	VIRAL RNA	Severe acute respiratory syndrome coronavirus 2	Homo sapiens	ILLUMINA	2021-08-12	United States	North America	51	5044.04	5920	0.966258	150831799
SRR15626841	PRJNA731152	AMPLICON	SAMN20992622	SRX11923755	SARS-CoV-2/Human/USA/CA-CDC-FG-086312/2021	Illumina NovaSeq 6000	PAIRED	RT-PCR	VIRAL RNA	Severe acute respiratory syndrome coronavirus 2	Homo sapiens	ILLUMINA	2021-08-11	United States	North America	47	6017.82	7998	0.936461	179950895
SRR15626844	PRJNA731152	AMPLICON	SAMN20992457	SRX11923752	SARS-CoV-2/Human/USA/NY-CDC-FG-086303/2021	Illumina NovaSeq 6000	PAIRED	RT-PCR	VIRAL RNA	Severe acute respiratory syndrome coronavirus 2	Homo sapiens	ILLUMINA	2021-08-11	United States	North America	47	5601.33	7159	0.967127	167496685
SRR15626847	PRJNA731152	AMPLICON	SAMN20992624	SRX11923749	SARS-CoV-2/Human/USA/CA-CDC-FG-086255/2021	Illumina NovaSeq 6000	PAIRED	RT-PCR	VIRAL RNA	Severe acute respiratory syndrome coronavirus 2	Homo sapiens	ILLUMINA	2021-08-11	United States	North America	50	5789.42	7874	0.954386	173120966
SRR15626848	PRJNA731152	AMPLICON	SAMN20992459	SRX11923748	SARS-CoV-2/Human/USA/NY-CDC-FG-086247/2021	Illumina NovaSeq 6000	PAIRED	RT-PCR	VIRAL RNA	Severe acute respiratory syndrome coronavirus 2	Homo sapiens	ILLUMINA	2021-08-12	United States	North America	46	5604.54	7265	0.969267	167592682
SRR15626849	PRJNA731152	AMPLICON	SAMN20992460	SRX11923747	SARS-CoV-2/Human/USA/NY-CDC-FG-086217/2021	Illumina NovaSeq 6000	PAIRED	RT-PCR	VIRAL RNA	Severe acute respiratory syndrome coronavirus 2	Homo sapiens	ILLUMINA	2021-08-15	United States	North America	48	5337.48	6529	0.964084	159606515
SRR15626853	PRJNA731152	AMPLICON	SAMN20992626	SRX11923743	SARS-CoV-2/Human/USA/CA-CDC-FG-086178/2021	Illumina NovaSeq 6000	PAIRED	RT-PCR	VIRAL RNA	Severe acute respiratory syndrome coronavirus 2	Homo sapiens	ILLUMINA	2021-08-11	United States	North America	50	5964.55	7981	0.945457	178357936
SRR15626854	PRJNA731152	AMPLICON	SAMN20992449	SRX11923742	SARS-CoV-2/Human/USA/TX-CDC-FG-086171/2021	Illumina NovaSeq 6000	PAIRED	RT-PCR	VIRAL RNA	Severe acute respiratory syndrome coronavirus 2	Homo sapiens	ILLUMINA	2021-08-12	United States	North America	41	3404.11	2783	0.958633	101793046
SRR15626858	PRJNA731152	AMPLICON	SAMN20993020	SRX11923738	SARS-CoV-2/Human/USA/CA-CDC-FG-084757/2021	Illumina NovaSeq 6000	PAIRED	RT-PCR	VIRAL RNA	Severe acute respiratory syndrome coronavirus 2	Homo sapiens	ILLUMINA	2021-08-17	United States	North America	48	5919.27	7966	0.951276	177003787
SRR15626859	PRJNA731152	AMPLICON	SAMN20993021	SRX11923737	SARS-CoV-2/Human/USA/CA-CDC-FG-084756/2021	Illumina NovaSeq 6000	PAIRED	RT-PCR	VIRAL RNA	Severe acute respiratory syndrome coronavirus 2	Homo sapiens	ILLUMINA	2021-08-17	United States	North America	45	4932.35	5384	0.969401	147492112
SRR15626860	PRJNA731152	AMPLICON	SAMN20993022	SRX11923736	SARS-CoV-2/Human/USA/CA-CDC-FG-084755/2021	Illumina NovaSeq 6000	PAIRED	RT-PCR	VIRAL RNA	Severe acute respiratory syndrome coronavirus 2	Homo sapiens	ILLUMINA	2021-08-17	United States	North America	45	5966.14	7984	0.950005	178405370
SRR15626863	PRJNA731152	AMPLICON	SAMN20993025	SRX11923733	SARS-CoV-2/Human/USA/CA-CDC-FG-084749/2021	Illumina NovaSeq 6000	PAIRED	RT-PCR	VIRAL RNA	Severe acute respiratory syndrome coronavirus 2	Homo sapiens	ILLUMINA	2021-08-17	United States	North America	48	5657.67	7450	0.964452	169181407
SRR15626869	PRJNA731152	AMPLICON	SAMN20993030	SRX11923727	SARS-CoV-2/Human/USA/CA-CDC-FG-084737/2021	Illumina NovaSeq 6000	PAIRED	RT-PCR	VIRAL RNA	Severe acute respiratory syndrome coronavirus 2	Homo sapiens	ILLUMINA	2021-08-17	United States	North America	46	3771.18	3265	0.975086	112769556
SRR15626876	PRJNA731152	AMPLICON	SAMN20993036	SRX11923720	SARS-CoV-2/Human/USA/CA-CDC-FG-084725/2021	Illumina NovaSeq 6000	PAIRED	RT-PCR	VIRAL RNA	Severe acute respiratory syndrome coronavirus 2	Homo sapiens	ILLUMINA	2021-08-17	United States	North America	44	1607.33	947	0.921011	48063966
SRR15626883	PRJNA731152	AMPLICON	SAMN20993043	SRX11923713	SARS-CoV-2/Human/USA/CA-CDC-FG-084715/2021	Illumina NovaSeq 6000	PAIRED	RT-PCR	VIRAL RNA	Severe acute respiratory syndrome coronavirus 2	Homo sapiens	ILLUMINA	2021-08-17	United States	North America	49	2638.32	2040	0.961977	78893573
SRR15626885	PRJNA731152	AMPLICON	SAMN20993045	SRX11923711	SARS-CoV-2/Human/USA/CA-CDC-FG-084713/2021	Illumina NovaSeq 6000	PAIRED	RT-PCR	VIRAL RNA	Severe acute respiratory syndrome coronavirus 2	Homo sapiens	ILLUMINA	2021-08-17	United States	North America	42	5942.74	7993	0.938635	177705810
SRR15626886	PRJNA731152	AMPLICON	SAMN20993046	SRX11923710	SARS-CoV-2/Human/USA/CA-CDC-FG-084711/2021	Illumina NovaSeq 6000	PAIRED	RT-PCR	VIRAL RNA	Severe acute respiratory syndrome coronavirus 2	Homo sapiens	ILLUMINA	2021-08-17	United States	North America	50	4525.32	4464	0.97435	135320587
SRR15626887	PRJNA731152	AMPLICON	SAMN20992809	SRX11923709	SARS-CoV-2/Human/USA/CA-CDC-FG-085315/2021	Illumina NovaSeq 6000	PAIRED	RT-PCR	VIRAL RNA	Severe acute respiratory syndrome coronavirus 2	Homo sapiens	ILLUMINA	2021-08-17	United States	North America	48	5540.73	7099	0.969669	165684522
SRR15626889	PRJNA731152	AMPLICON	SAMN20992529	SRX11923707	SARS-CoV-2/Human/USA/NY-CDC-FG-085313/2021	Illumina NovaSeq 6000	PAIRED	RT-PCR	VIRAL RNA	Severe acute respiratory syndrome coronavirus 2	Homo sapiens	ILLUMINA	2021-08-12	United States	North America	50	3840.41	3353	0.957763	114839905
SRR15626893	PRJNA731152	AMPLICON	SAMN20992602	SRX11923703	SARS-CoV-2/Human/USA/NJ-CDC-FG-085292/2021	Illumina NovaSeq 6000	PAIRED	RT-PCR	VIRAL RNA	Severe acute respiratory syndrome coronavirus 2	Homo sapiens	ILLUMINA	2021-08-12	United States	North America	34	1526.68	912	0.918269	45652412
SRR15626894	PRJNA731152	AMPLICON	SAMN20992531	SRX11923702	SARS-CoV-2/Human/USA/NY-CDC-FG-085291/2021	Illumina NovaSeq 6000	PAIRED	RT-PCR	VIRAL RNA	Severe acute respiratory syndrome coronavirus 2	Homo sapiens	ILLUMINA	2021-08-11	United States	North America	45	5724.2	7494	0.967461	171170851
SRR15626896	PRJNA731152	AMPLICON	SAMN20992533	SRX11923700	SARS-CoV-2/Human/USA/NY-CDC-FG-085282/2021	Illumina NovaSeq 6000	PAIRED	RT-PCR	VIRAL RNA	Severe acute respiratory syndrome coronavirus 2	Homo sapiens	ILLUMINA	2021-08-12	United States	North America	48	4511.41	4374	0.968665	134904627
SRR15626899	PRJNA731152	AMPLICON	SAMN20992815	SRX11923697	SARS-CoV-2/Human/USA/CA-CDC-FG-085274/2021	Illumina NovaSeq 6000	PAIRED	RT-PCR	VIRAL RNA	Severe acute respiratory syndrome coronavirus 2	Homo sapiens	ILLUMINA	2021-08-17	United States	North America	48	5416.22	6737	0.967729	161961215
SRR15626900	PRJNA731152	AMPLICON	SAMN20992816	SRX11923696	SARS-CoV-2/Human/USA/CA-CDC-FG-085273/2021	Illumina NovaSeq 6000	PAIRED	RT-PCR	VIRAL RNA	Severe acute respiratory syndrome coronavirus 2	Homo sapiens	ILLUMINA	2021-08-17	United States	North America	52	5475.47	6956	0.971207	163732841
SRR15626901	PRJNA731152	AMPLICON	SAMN20992817	SRX11923695	SARS-CoV-2/Human/USA/CA-CDC-FG-085272/2021	Illumina NovaSeq 6000	PAIRED	RT-PCR	VIRAL RNA	Severe acute respiratory syndrome coronavirus 2	Homo sapiens	ILLUMINA	2021-08-17	United States	North America	49	5211.62	6272	0.970438	155843215
SRR15626902	PRJNA731152	AMPLICON	SAMN20992603	SRX11923694	SARS-CoV-2/Human/USA/NJ-CDC-FG-085270/2021	Illumina NovaSeq 6000	PAIRED	RT-PCR	VIRAL RNA	Severe acute respiratory syndrome coronavirus 2	Homo sapiens	ILLUMINA	2021-08-14	United States	North America	49	3446.35	2855	0.961208	103056304
SRR15626905	PRJNA731152	AMPLICON	SAMN20992820	SRX11923691	SARS-CoV-2/Human/USA/CA-CDC-FG-085265/2021	Illumina NovaSeq 6000	PAIRED	RT-PCR	VIRAL RNA	Severe acute respiratory syndrome coronavirus 2	Homo sapiens	ILLUMINA	2021-08-17	United States	North America	46	4513.89	4594	0.965355	134978951
SRR15626906	PRJNA731152	AMPLICON	SAMN20992821	SRX11923690	SARS-CoV-2/Human/USA/CA-CDC-FG-085264/2021	Illumina NovaSeq 6000	PAIRED	RT-PCR	VIRAL RNA	Severe acute respiratory syndrome coronavirus 2	Homo sapiens	ILLUMINA	2021-08-17	United States	North America	50	5095.53	6069	0.973447	152371681
SRR15626907	PRJNA731152	AMPLICON	SAMN20992822	SRX11923689	SARS-CoV-2/Human/USA/CA-CDC-FG-085262/2021	Illumina NovaSeq 6000	PAIRED	RT-PCR	VIRAL RNA	Severe acute respiratory syndrome coronavirus 2	Homo sapiens	ILLUMINA	2021-08-17	United States	North America	49	5335.13	6630	0.971173	159536445
SRR15626908	PRJNA731152	AMPLICON	SAMN20992823	SRX11923688	SARS-CoV-2/Human/USA/CA-CDC-FG-085261/2021	Illumina NovaSeq 6000	PAIRED	RT-PCR	VIRAL RNA	Severe acute respiratory syndrome coronavirus 2	Homo sapiens	ILLUMINA	2021-08-17	United States	North America	47	5534.3	6851	0.972277	165492093
SRR15626909	PRJNA731152	AMPLICON	SAMN20992824	SRX11923687	SARS-CoV-2/Human/USA/CA-CDC-FG-085260/2021	Illumina NovaSeq 6000	PAIRED	RT-PCR	VIRAL RNA	Severe acute respiratory syndrome coronavirus 2	Homo sapiens	ILLUMINA	2021-08-17	United States	North America	49	5559.69	7046	0.969635	166251339
SRR15626911	PRJNA731152	AMPLICON	SAMN20992604	SRX11923685	SARS-CoV-2/Human/USA/NJ-CDC-FG-085255/2021	Illumina NovaSeq 6000	PAIRED	RT-PCR	VIRAL RNA	Severe acute respiratory syndrome coronavirus 2	Homo sapiens	ILLUMINA	2021-08-11	United States	North America	47	5774.2	7682	0.960807	172665771
SRR15626912	PRJNA731152	AMPLICON	SAMN20992534	SRX11923684	SARS-CoV-2/Human/USA/NY-CDC-FG-085254/2021	Illumina NovaSeq 6000	PAIRED	RT-PCR	VIRAL RNA	Severe acute respiratory syndrome coronavirus 2	Homo sapiens	ILLUMINA	2021-08-11	United States	North America	43	1505.12	935	0.911915	45007482
SRR15626913	PRJNA731152	AMPLICON	SAMN20992826	SRX11923683	SARS-CoV-2/Human/USA/CA-CDC-FG-085250/2021	Illumina NovaSeq 6000	PAIRED	RT-PCR	VIRAL RNA	Severe acute respiratory syndrome coronavirus 2	Homo sapiens	ILLUMINA	2021-08-17	United States	North America	52	4427.49	4176	0.958867	132395169
SRR15626916	PRJNA731152	AMPLICON	SAMN20992828	SRX11923680	SARS-CoV-2/Human/USA/CA-CDC-FG-085246/2021	Illumina NovaSeq 6000	PAIRED	RT-PCR	VIRAL RNA	Severe acute respiratory syndrome coronavirus 2	Homo sapiens	ILLUMINA	2021-08-17	United States	North America	46	4953.16	5749	0.971809	148114197
SRR15626918	PRJNA731152	AMPLICON	SAMN20992536	SRX11923678	SARS-CoV-2/Human/USA/NY-CDC-FG-085241/2021	Illumina NovaSeq 6000	PAIRED	RT-PCR	VIRAL RNA	Severe acute respiratory syndrome coronavirus 2	Homo sapiens	ILLUMINA	2021-08-13	United States	North America	44	5259.24	6360	0.96191	157266932
SRR15626919	PRJNA731152	AMPLICON	SAMN20992627	SRX11923677	SARS-CoV-2/Human/USA/CA-CDC-FG-086146/2021	Illumina NovaSeq 6000	PAIRED	RT-PCR	VIRAL RNA	Severe acute respiratory syndrome coronavirus 2	Homo sapiens	ILLUMINA	2021-08-11	United States	North America	53	5904.29	7981	0.947029	176555932
SRR15626920	PRJNA731152	AMPLICON	SAMN20992628	SRX11923676	SARS-CoV-2/Human/USA/CA-CDC-FG-086137/2021	Illumina NovaSeq 6000	PAIRED	RT-PCR	VIRAL RNA	Severe acute respiratory syndrome coronavirus 2	Homo sapiens	ILLUMINA	2021-08-11	United States	North America	47	5943.72	7986	0.9483	177735107
SRR15626921	PRJNA731152	AMPLICON	SAMN20992463	SRX11923675	SARS-CoV-2/Human/USA/NY-CDC-FG-086136/2021	Illumina NovaSeq 6000	PAIRED	RT-PCR	VIRAL RNA	Severe acute respiratory syndrome coronavirus 2	Homo sapiens	ILLUMINA	2021-08-11	United States	North America	46	1774.54	1255	0.918904	53064168
SRR15626922	PRJNA731152	AMPLICON	SAMN20992629	SRX11923674	SARS-CoV-2/Human/USA/CA-CDC-FG-086130/2021	Illumina NovaSeq 6000	PAIRED	RT-PCR	VIRAL RNA	Severe acute respiratory syndrome coronavirus 2	Homo sapiens	ILLUMINA	2021-08-11	United States	North America	48	5831.25	7937	0.948199	174371918
SRR15626923	PRJNA731152	AMPLICON	SAMN20992464	SRX11923673	SARS-CoV-2/Human/USA/NY-CDC-FG-086129/2021	Illumina NovaSeq 6000	PAIRED	RT-PCR	VIRAL RNA	Severe acute respiratory syndrome coronavirus 2	Homo sapiens	ILLUMINA	2021-08-12	United States	North America	52	3313.1	2727	0.951042	99071537
SRR15626924	PRJNA731152	AMPLICON	SAMN20992465	SRX11923672	SARS-CoV-2/Human/USA/NY-CDC-FG-086120/2021	Illumina NovaSeq 6000	PAIRED	RT-PCR	VIRAL RNA	Severe acute respiratory syndrome coronavirus 2	Homo sapiens	ILLUMINA	2021-08-12	United States	North America	50	5124.24	5887	0.970605	153230033
SRR15626926	PRJNA731152	AMPLICON	SAMN20992630	SRX11923670	SARS-CoV-2/Human/USA/CA-CDC-FG-086081/2021	Illumina NovaSeq 6000	PAIRED	RT-PCR	VIRAL RNA	Severe acute respiratory syndrome coronavirus 2	Homo sapiens	ILLUMINA	2021-08-10	United States	North America	45	6075.19	8000	0.924857	181666473
SRR15626930	PRJNA731152	AMPLICON	SAMN20992632	SRX11923666	SARS-CoV-2/Human/USA/CA-CDC-FG-086058/2021	Illumina NovaSeq 6000	PAIRED	RT-PCR	VIRAL RNA	Severe acute respiratory syndrome coronavirus 2	Homo sapiens	ILLUMINA	2021-08-11	United States	North America	46	5633.19	7916	0.907902	168449346
SRR15626932	PRJNA731152	AMPLICON	SAMN20992468	SRX11923664	SARS-CoV-2/Human/USA/NY-CDC-FG-086054/2021	Illumina NovaSeq 6000	PAIRED	RT-PCR	VIRAL RNA	Severe acute respiratory syndrome coronavirus 2	Homo sapiens	ILLUMINA	2021-08-15	United States	North America	47	5330.12	6501	0.962479	159386562
SRR15626933	PRJNA731152	AMPLICON	SAMN20992634	SRX11923663	SARS-CoV-2/Human/USA/CA-CDC-FG-086050/2021	Illumina NovaSeq 6000	PAIRED	RT-PCR	VIRAL RNA	Severe acute respiratory syndrome coronavirus 2	Homo sapiens	ILLUMINA	2021-08-11	United States	North America	44	5590.03	7649	0.949804	167158581
SRR15626934	PRJNA731152	AMPLICON	SAMN20992635	SRX11923662	SARS-CoV-2/Human/USA/CA-CDC-FG-086049/2021	Illumina NovaSeq 6000	PAIRED	RT-PCR	VIRAL RNA	Severe acute respiratory syndrome coronavirus 2	Homo sapiens	ILLUMINA	2021-08-11	United States	North America	43	5917.53	7987	0.936294	176951891
SRR15626935	PRJNA731152	AMPLICON	SAMN20992910	SRX11924333	SARS-CoV-2/Human/USA/CA-CDC-FG-085054/2021	Illumina NovaSeq 6000	PAIRED	RT-PCR	VIRAL RNA	Severe acute respiratory syndrome coronavirus 2	Homo sapiens	ILLUMINA	2021-08-17	United States	North America	45	3930.91	3690	0.962546	117546111
SRR15626937	PRJNA731152	AMPLICON	SAMN20992911	SRX11924331	SARS-CoV-2/Human/USA/CA-CDC-FG-085050/2021	Illumina NovaSeq 6000	PAIRED	RT-PCR	VIRAL RNA	Severe acute respiratory syndrome coronavirus 2	Homo sapiens	ILLUMINA	2021-08-17	United States	North America	43	2446.21	1703	0.936863	73148977
SRR15626940	PRJNA731152	AMPLICON	SAMN20992914	SRX11924328	SARS-CoV-2/Human/USA/CA-CDC-FG-085044/2021	Illumina NovaSeq 6000	PAIRED	RT-PCR	VIRAL RNA	Severe acute respiratory syndrome coronavirus 2	Homo sapiens	ILLUMINA	2021-08-17	United States	North America	46	2980.37	2248	0.949136	89122025
SRR15626941	PRJNA731152	AMPLICON	SAMN20992557	SRX11924327	SARS-CoV-2/Human/USA/NY-CDC-FG-085043/2021	Illumina NovaSeq 6000	PAIRED	RT-PCR	VIRAL RNA	Severe acute respiratory syndrome coronavirus 2	Homo sapiens	ILLUMINA	2021-08-15	United States	North America	46	4774.65	5047	0.978163	142776442
SRR15626947	PRJNA731152	AMPLICON	SAMN20992920	SRX11924321	SARS-CoV-2/Human/USA/CA-CDC-FG-085033/2021	Illumina NovaSeq 6000	PAIRED	RT-PCR	VIRAL RNA	Severe acute respiratory syndrome coronavirus 2	Homo sapiens	ILLUMINA	2021-08-17	United States	North America	47	5864.56	7888	0.952613	175367930
SRR15626949	PRJNA731152	AMPLICON	SAMN20992922	SRX11924319	SARS-CoV-2/Human/USA/CA-CDC-FG-085029/2021	Illumina NovaSeq 6000	PAIRED	RT-PCR	VIRAL RNA	Severe acute respiratory syndrome coronavirus 2	Homo sapiens	ILLUMINA	2021-08-17	United States	North America	45	5552.79	7225	0.965087	166045009
SRR15626951	PRJNA731152	AMPLICON	SAMN20992558	SRX11924317	SARS-CoV-2/Human/USA/NY-CDC-FG-085025/2021	Illumina NovaSeq 6000	PAIRED	RT-PCR	VIRAL RNA	Severe acute respiratory syndrome coronavirus 2	Homo sapiens	ILLUMINA	2021-08-12	United States	North America	47	5328.72	6549	0.971909	159344602
SRR15626952	PRJNA731152	AMPLICON	SAMN20992924	SRX11924316	SARS-CoV-2/Human/USA/CA-CDC-FG-085024/2021	Illumina NovaSeq 6000	PAIRED	RT-PCR	VIRAL RNA	Severe acute respiratory syndrome coronavirus 2	Homo sapiens	ILLUMINA	2021-08-17	United States	North America	53	5668.78	7379	0.963014	169513407
SRR15626955	PRJNA731152	AMPLICON	SAMN20992559	SRX11924313	SARS-CoV-2/Human/USA/NY-CDC-FG-085017/2021	Illumina NovaSeq 6000	PAIRED	RT-PCR	VIRAL RNA	Severe acute respiratory syndrome coronavirus 2	Homo sapiens	ILLUMINA	2021-08-12	United States	North America	46	5139.34	5970	0.975956	153681813
SRR15626961	PRJNA731152	AMPLICON	SAMN20993244	SRX11924307	SARS-CoV-2/Human/USA/CA-CDC-FG-084315/2021	Illumina NovaSeq 6000	PAIRED	RT-PCR	VIRAL RNA	Severe acute respiratory syndrome coronavirus 2	Homo sapiens	ILLUMINA	2021-08-17	United States	North America	50	3076.07	2454	0.964418	91983607
SRR15626962	PRJNA731152	AMPLICON	SAMN20993245	SRX11924306	SARS-CoV-2/Human/USA/CA-CDC-FG-084313/2021	Illumina NovaSeq 6000	PAIRED	RT-PCR	VIRAL RNA	Severe acute respiratory syndrome coronavirus 2	Homo sapiens	ILLUMINA	2021-08-16	United States	North America	42	1734.99	1064	0.940541	51881523
SRR15626964	PRJNA731152	AMPLICON	SAMN20993247	SRX11924304	SARS-CoV-2/Human/USA/CA-CDC-FG-084309/2021	Illumina NovaSeq 6000	PAIRED	RT-PCR	VIRAL RNA	Severe acute respiratory syndrome coronavirus 2	Homo sapiens	ILLUMINA	2021-08-16	United States	North America	52	5550.34	7141	0.965856	165971740
SRR15626966	PRJNA731152	AMPLICON	SAMN20993249	SRX11924302	SARS-CoV-2/Human/USA/CA-CDC-FG-084306/2021	Illumina NovaSeq 6000	PAIRED	RT-PCR	VIRAL RNA	Severe acute respiratory syndrome coronavirus 2	Homo sapiens	ILLUMINA	2021-08-17	United States	North America	47	4376.03	4329	0.974049	130856377
SRR15626967	PRJNA731152	AMPLICON	SAMN20993250	SRX11924301	SARS-CoV-2/Human/USA/CA-CDC-FG-084305/2021	Illumina NovaSeq 6000	PAIRED	RT-PCR	VIRAL RNA	Severe acute respiratory syndrome coronavirus 2	Homo sapiens	ILLUMINA	2021-08-17	United States	North America	49	2020.53	1227	0.925693	60419916
SRR15626968	PRJNA731152	AMPLICON	SAMN20993251	SRX11924300	SARS-CoV-2/Human/USA/CA-CDC-FG-084304/2021	Illumina NovaSeq 6000	PAIRED	RT-PCR	VIRAL RNA	Severe acute respiratory syndrome coronavirus 2	Homo sapiens	ILLUMINA	2021-08-17	United States	North America	54	1693.63	1092	0.926228	50644712
SRR15626972	PRJNA731152	AMPLICON	SAMN20993255	SRX11924296	SARS-CoV-2/Human/USA/CA-CDC-FG-084294/2021	Illumina NovaSeq 6000	PAIRED	RT-PCR	VIRAL RNA	Severe acute respiratory syndrome coronavirus 2	Homo sapiens	ILLUMINA	2021-08-17	United States	North America	48	4704.44	4838	0.975755	140676729
SRR15626973	PRJNA731152	AMPLICON	SAMN20993256	SRX11924295	SARS-CoV-2/Human/USA/CA-CDC-FG-084293/2021	Illumina NovaSeq 6000	PAIRED	RT-PCR	VIRAL RNA	Severe acute respiratory syndrome coronavirus 2	Homo sapiens	ILLUMINA	2021-08-16	United States	North America	47	5692.92	7594	0.963214	170235463
SRR15626975	PRJNA731152	AMPLICON	SAMN20993258	SRX11924293	SARS-CoV-2/Human/USA/CA-CDC-FG-084288/2021	Illumina NovaSeq 6000	PAIRED	RT-PCR	VIRAL RNA	Severe acute respiratory syndrome coronavirus 2	Homo sapiens	ILLUMINA	2021-08-17	United States	North America	48	4141.49	3764	0.942514	123842841
SRR15626977	PRJNA731152	AMPLICON	SAMN20993260	SRX11924291	SARS-CoV-2/Human/USA/CA-CDC-FG-084285/2021	Illumina NovaSeq 6000	PAIRED	RT-PCR	VIRAL RNA	Severe acute respiratory syndrome coronavirus 2	Homo sapiens	ILLUMINA	2021-08-17	United States	North America	53	5667.75	7618	0.956961	169482694
SRR15626985	PRJNA731152	AMPLICON	SAMN20993268	SRX11924283	SARS-CoV-2/Human/USA/CA-CDC-FG-084274/2021	Illumina NovaSeq 6000	PAIRED	RT-PCR	VIRAL RNA	Severe acute respiratory syndrome coronavirus 2	Homo sapiens	ILLUMINA	2021-08-17	United States	North America	42	1586.82	977	0.929238	47450589
SRR15626986	PRJNA731152	AMPLICON	SAMN20993269	SRX11924282	SARS-CoV-2/Human/USA/CA-CDC-FG-084273/2021	Illumina NovaSeq 6000	PAIRED	RT-PCR	VIRAL RNA	Severe acute respiratory syndrome coronavirus 2	Homo sapiens	ILLUMINA	2021-08-17	United States	North America	48	4094.08	3825	0.967027	122425260
SRR15626990	PRJNA731152	AMPLICON	SAMN20993273	SRX11924278	SARS-CoV-2/Human/USA/CA-CDC-FG-084269/2021	Illumina NovaSeq 6000	PAIRED	RT-PCR	VIRAL RNA	Severe acute respiratory syndrome coronavirus 2	Homo sapiens	ILLUMINA	2021-08-17	United States	North America	45	2428.91	1792	0.963181	72631651
SRR15626991	PRJNA731152	AMPLICON	SAMN20993274	SRX11924277	SARS-CoV-2/Human/USA/CA-CDC-FG-084266/2021	Illumina NovaSeq 6000	PAIRED	RT-PCR	VIRAL RNA	Severe acute respiratory syndrome coronavirus 2	Homo sapiens	ILLUMINA	2021-08-17	United States	North America	49	3639.62	3063	0.958533	108835656
SRR15626992	PRJNA731152	AMPLICON	SAMN20994191	SRX11924276	SARS-CoV-2/Human/USA/CA-CDC-FG-083873/2021	Illumina NovaSeq 6000	PAIRED	RT-PCR	VIRAL RNA	Severe acute respiratory syndrome coronavirus 2	Homo sapiens	ILLUMINA	2021-08-16	United States	North America	52	5735.89	7704	0.959569	171520231
SRR15626994	PRJNA731152	AMPLICON	SAMN20994193	SRX11924274	SARS-CoV-2/Human/USA/CA-CDC-FG-083868/2021	Illumina NovaSeq 6000	PAIRED	RT-PCR	VIRAL RNA	Severe acute respiratory syndrome coronavirus 2	Homo sapiens	ILLUMINA	2021-08-16	United States	North America	47	5205.33	6127	0.975487	155655119
SRR15626999	PRJNA731152	AMPLICON	SAMN20994198	SRX11924269	SARS-CoV-2/Human/USA/CA-CDC-FG-083859/2021	Illumina NovaSeq 6000	PAIRED	RT-PCR	VIRAL RNA	Severe acute respiratory syndrome coronavirus 2	Homo sapiens	ILLUMINA	2021-08-16	United States	North America	51	5398.71	6808	0.971006	161437510
SRR15627001	PRJNA731152	AMPLICON	SAMN20994200	SRX11924267	SARS-CoV-2/Human/USA/CA-CDC-FG-083853/2021	Illumina NovaSeq 6000	PAIRED	RT-PCR	VIRAL RNA	Severe acute respiratory syndrome coronavirus 2	Homo sapiens	ILLUMINA	2021-08-16	United States	North America	48	5198.97	6196	0.967428	155464741
SRR15627007	PRJNA731152	AMPLICON	SAMN20994206	SRX11924261	SARS-CoV-2/Human/USA/CA-CDC-FG-083839/2021	Illumina NovaSeq 6000	PAIRED	RT-PCR	VIRAL RNA	Severe acute respiratory syndrome coronavirus 2	Homo sapiens	ILLUMINA	2021-08-16	United States	North America	47	5461.63	6661	0.97308	163319140
SRR15627009	PRJNA731152	AMPLICON	SAMN20994208	SRX11924259	SARS-CoV-2/Human/USA/CA-CDC-FG-083835/2021	Illumina NovaSeq 6000	PAIRED	RT-PCR	VIRAL RNA	Severe acute respiratory syndrome coronavirus 2	Homo sapiens	ILLUMINA	2021-08-16	United States	North America	49	5490.1	7143	0.96599	164170398
SRR15627012	PRJNA731152	AMPLICON	SAMN20994211	SRX11924256	SARS-CoV-2/Human/USA/CA-CDC-FG-083815/2021	Illumina NovaSeq 6000	PAIRED	RT-PCR	VIRAL RNA	Severe acute respiratory syndrome coronavirus 2	Homo sapiens	ILLUMINA	2021-08-16	United States	North America	53	5060.69	5850	0.969401	151329802
SRR15627013	PRJNA731152	AMPLICON	SAMN20994212	SRX11924255	SARS-CoV-2/Human/USA/CA-CDC-FG-083813/2021	Illumina NovaSeq 6000	PAIRED	RT-PCR	VIRAL RNA	Severe acute respiratory syndrome coronavirus 2	Homo sapiens	ILLUMINA	2021-08-16	United States	North America	48	5614.92	7456	0.965856	167903059
SRR15627015	PRJNA731152	AMPLICON	SAMN20994214	SRX11924253	SARS-CoV-2/Human/USA/CA-CDC-FG-083807/2021	Illumina NovaSeq 6000	PAIRED	RT-PCR	VIRAL RNA	Severe acute respiratory syndrome coronavirus 2	Homo sapiens	ILLUMINA	2021-08-16	United States	North America	53	5437.83	6568	0.966525	162607284
SRR15627019	PRJNA731152	AMPLICON	SAMN20994218	SRX11924249	SARS-CoV-2/Human/USA/CA-CDC-FG-083798/2021	Illumina NovaSeq 6000	PAIRED	RT-PCR	VIRAL RNA	Severe acute respiratory syndrome coronavirus 2	Homo sapiens	ILLUMINA	2021-08-16	United States	North America	47	5657.55	7502	0.96298	169177637
SRR15627023	PRJNA731152	AMPLICON	SAMN20994222	SRX11924245	SARS-CoV-2/Human/USA/CA-CDC-FG-083788/2021	Illumina NovaSeq 6000	PAIRED	RT-PCR	VIRAL RNA	Severe acute respiratory syndrome coronavirus 2	Homo sapiens	ILLUMINA	2021-08-16	United States	North America	43	5567.32	7416	0.967528	166479546
SRR15627024	PRJNA731152	AMPLICON	SAMN20992931	SRX11924244	SARS-CoV-2/Human/USA/CA-CDC-FG-085006/2021	Illumina NovaSeq 6000	PAIRED	RT-PCR	VIRAL RNA	Severe acute respiratory syndrome coronavirus 2	Homo sapiens	ILLUMINA	2021-08-17	United States	North America	52	5862.41	7930	0.949169	175303746
SRR15627030	PRJNA731152	AMPLICON	SAMN20992937	SRX11924238	SARS-CoV-2/Human/USA/CA-CDC-FG-084995/2021	Illumina NovaSeq 6000	PAIRED	RT-PCR	VIRAL RNA	Severe acute respiratory syndrome coronavirus 2	Homo sapiens	ILLUMINA	2021-08-17	United States	North America	45	2947.07	2294	0.954419	88126103
SRR15627032	PRJNA731152	AMPLICON	SAMN20992938	SRX11924236	SARS-CoV-2/Human/USA/CA-CDC-FG-084990/2021	Illumina NovaSeq 6000	PAIRED	RT-PCR	VIRAL RNA	Severe acute respiratory syndrome coronavirus 2	Homo sapiens	ILLUMINA	2021-08-17	United States	North America	49	3237.18	2599	0.952012	96801447
SRR15627033	PRJNA731152	AMPLICON	SAMN20992939	SRX11924235	SARS-CoV-2/Human/USA/CA-CDC-FG-084988/2021	Illumina NovaSeq 6000	PAIRED	RT-PCR	VIRAL RNA	Severe acute respiratory syndrome coronavirus 2	Homo sapiens	ILLUMINA	2021-08-17	United States	North America	40	1898.03	1190	0.926228	56756733
SRR15627035	PRJNA731152	AMPLICON	SAMN20992940	SRX11924233	SARS-CoV-2/Human/USA/CA-CDC-FG-084984/2021	Illumina NovaSeq 6000	PAIRED	RT-PCR	VIRAL RNA	Severe acute respiratory syndrome coronavirus 2	Homo sapiens	ILLUMINA	2021-08-16	United States	North America	49	5916.4	7988	0.943083	176918112
SRR15627041	PRJNA731152	AMPLICON	SAMN20992946	SRX11924227	SARS-CoV-2/Human/USA/CA-CDC-FG-084974/2021	Illumina NovaSeq 6000	PAIRED	RT-PCR	VIRAL RNA	Severe acute respiratory syndrome coronavirus 2	Homo sapiens	ILLUMINA	2021-08-17	United States	North America	53	5082.06	5807	0.956693	151968932
SRR15627043	PRJNA731152	AMPLICON	SAMN20992948	SRX11924225	SARS-CoV-2/Human/USA/CA-CDC-FG-084971/2021	Illumina NovaSeq 6000	PAIRED	RT-PCR	VIRAL RNA	Severe acute respiratory syndrome coronavirus 2	Homo sapiens	ILLUMINA	2021-08-17	United States	North America	48	2169.75	1431	0.93723	64882049
SRR15627050	PRJNA731152	AMPLICON	SAMN20992955	SRX11924218	SARS-CoV-2/Human/USA/CA-CDC-FG-084955/2021	Illumina NovaSeq 6000	PAIRED	RT-PCR	VIRAL RNA	Severe acute respiratory syndrome coronavirus 2	Homo sapiens	ILLUMINA	2021-08-17	United States	North America	53	5276.86	6502	0.961609	157794062
SRR15627052	PRJNA731152	AMPLICON	SAMN20992957	SRX11924216	SARS-CoV-2/Human/USA/CA-CDC-FG-084953/2021	Illumina NovaSeq 6000	PAIRED	RT-PCR	VIRAL RNA	Severe acute respiratory syndrome coronavirus 2	Homo sapiens	ILLUMINA	2021-08-17	United States	North America	50	5787.9	7863	0.955623	173075710
SRR15627058	PRJNA731152	AMPLICON	SAMN20993100	SRX11924210	SARS-CoV-2/Human/USA/CA-CDC-FG-084605/2021	Illumina NovaSeq 6000	PAIRED	RT-PCR	VIRAL RNA	Severe acute respiratory syndrome coronavirus 2	Homo sapiens	ILLUMINA	2021-08-17	United States	North America	49	5197.87	6213	0.971341	155431884
SRR15627060	PRJNA731152	AMPLICON	SAMN20993102	SRX11924208	SARS-CoV-2/Human/USA/CA-CDC-FG-084601/2021	Illumina NovaSeq 6000	PAIRED	RT-PCR	VIRAL RNA	Severe acute respiratory syndrome coronavirus 2	Homo sapiens	ILLUMINA	2021-08-17	United States	North America	48	4109.3	3834	0.967762	122880261
SRR15627061	PRJNA731152	AMPLICON	SAMN20993103	SRX11924207	SARS-CoV-2/Human/USA/CA-CDC-FG-084600/2021	Illumina NovaSeq 6000	PAIRED	RT-PCR	VIRAL RNA	Severe acute respiratory syndrome coronavirus 2	Homo sapiens	ILLUMINA	2021-08-16	United States	North America	48	5676.12	7554	0.957429	169733085
SRR15627062	PRJNA731152	AMPLICON	SAMN20993104	SRX11924206	SARS-CoV-2/Human/USA/CA-CDC-FG-084599/2021	Illumina NovaSeq 6000	PAIRED	RT-PCR	VIRAL RNA	Severe acute respiratory syndrome coronavirus 2	Homo sapiens	ILLUMINA	2021-08-17	United States	North America	48	5318.89	6461	0.972812	159050641
SRR15627063	PRJNA731152	AMPLICON	SAMN20993105	SRX11924205	SARS-CoV-2/Human/USA/CA-CDC-FG-084597/2021	Illumina NovaSeq 6000	PAIRED	RT-PCR	VIRAL RNA	Severe acute respiratory syndrome coronavirus 2	Homo sapiens	ILLUMINA	2021-08-17	United States	North America	48	5360.98	6826	0.964318	160309247
SRR15627065	PRJNA731152	AMPLICON	SAMN20993107	SRX11924203	SARS-CoV-2/Human/USA/CA-CDC-FG-084593/2021	Illumina NovaSeq 6000	PAIRED	RT-PCR	VIRAL RNA	Severe acute respiratory syndrome coronavirus 2	Homo sapiens	ILLUMINA	2021-08-17	United States	North America	47	5144.02	6030	0.970973	153821497
SRR15627066	PRJNA731152	AMPLICON	SAMN20992582	SRX11924202	SARS-CoV-2/Human/USA/NY-CDC-FG-084588/2021	Illumina NovaSeq 6000	PAIRED	RT-PCR	VIRAL RNA	Severe acute respiratory syndrome coronavirus 2	Homo sapiens	ILLUMINA	2021-08-15	United States	North America	53	4341.56	4156	0.970605	129825593
SRR15627067	PRJNA731152	AMPLICON	SAMN20993108	SRX11924201	SARS-CoV-2/Human/USA/CA-CDC-FG-084587/2021	Illumina NovaSeq 6000	PAIRED	RT-PCR	VIRAL RNA	Severe acute respiratory syndrome coronavirus 2	Homo sapiens	ILLUMINA	2021-08-17	United States	North America	45	1950.4	1320	0.946092	58322759
SRR15627068	PRJNA731152	AMPLICON	SAMN20993109	SRX11924200	SARS-CoV-2/Human/USA/CA-CDC-FG-084586/2021	Illumina NovaSeq 6000	PAIRED	RT-PCR	VIRAL RNA	Severe acute respiratory syndrome coronavirus 2	Homo sapiens	ILLUMINA	2021-08-17	United States	North America	45	5579.55	7301	0.960673	166845235
SRR15627069	PRJNA731152	AMPLICON	SAMN20993110	SRX11924199	SARS-CoV-2/Human/USA/CA-CDC-FG-084585/2021	Illumina NovaSeq 6000	PAIRED	RT-PCR	VIRAL RNA	Severe acute respiratory syndrome coronavirus 2	Homo sapiens	ILLUMINA	2021-08-17	United States	North America	48	4410.87	4306	0.97114	131898284
SRR15627071	PRJNA731152	AMPLICON	SAMN20993112	SRX11924197	SARS-CoV-2/Human/USA/CA-CDC-FG-084583/2021	Illumina NovaSeq 6000	PAIRED	RT-PCR	VIRAL RNA	Severe acute respiratory syndrome coronavirus 2	Homo sapiens	ILLUMINA	2021-08-17	United States	North America	48	2185.99	1561	0.958566	65367617
SRR15627072	PRJNA731152	AMPLICON	SAMN20993113	SRX11924196	SARS-CoV-2/Human/USA/CA-CDC-FG-084581/2021	Illumina NovaSeq 6000	PAIRED	RT-PCR	VIRAL RNA	Severe acute respiratory syndrome coronavirus 2	Homo sapiens	ILLUMINA	2021-08-17	United States	North America	48	5799.78	7848	0.960974	173430937
SRR15627075	PRJNA731152	AMPLICON	SAMN20992583	SRX11924193	SARS-CoV-2/Human/USA/NY-CDC-FG-084573/2021	Illumina NovaSeq 6000	PAIRED	RT-PCR	VIRAL RNA	Severe acute respiratory syndrome coronavirus 2	Homo sapiens	ILLUMINA	2021-08-12	United States	North America	48	5096.64	5871	0.973581	152404964
SRR15627078	PRJNA731152	AMPLICON	SAMN20993118	SRX11924190	SARS-CoV-2/Human/USA/CA-CDC-FG-084570/2021	Illumina NovaSeq 6000	PAIRED	RT-PCR	VIRAL RNA	Severe acute respiratory syndrome coronavirus 2	Homo sapiens	ILLUMINA	2021-08-17	United States	North America	48	3056.79	2268	0.952112	91407259
SRR15627079	PRJNA731152	AMPLICON	SAMN20992611	SRX11924189	SARS-CoV-2/Human/USA/NJ-CDC-FG-084569/2021	Illumina NovaSeq 6000	PAIRED	RT-PCR	VIRAL RNA	Severe acute respiratory syndrome coronavirus 2	Homo sapiens	ILLUMINA	2021-08-12	United States	North America	44	1448.18	985	0.910377	43304779
SRR15627083	PRJNA731152	AMPLICON	SAMN20993122	SRX11924185	SARS-CoV-2/Human/USA/CA-CDC-FG-084562/2021	Illumina NovaSeq 6000	PAIRED	RT-PCR	VIRAL RNA	Severe acute respiratory syndrome coronavirus 2	Homo sapiens	ILLUMINA	2021-08-17	United States	North America	46	2336.95	1596	0.932214	69881774
SRR15627084	PRJNA731152	AMPLICON	SAMN20992584	SRX11924184	SARS-CoV-2/Human/USA/NY-CDC-FG-084561/2021	Illumina NovaSeq 6000	PAIRED	RT-PCR	VIRAL RNA	Severe acute respiratory syndrome coronavirus 2	Homo sapiens	ILLUMINA	2021-08-12	United States	North America	36	1924.32	1233	0.926997	57542938
SRR15627085	PRJNA731152	AMPLICON	SAMN20993123	SRX11924183	SARS-CoV-2/Human/USA/CA-CDC-FG-084560/2021	Illumina NovaSeq 6000	PAIRED	RT-PCR	VIRAL RNA	Severe acute respiratory syndrome coronavirus 2	Homo sapiens	ILLUMINA	2021-08-16	United States	North America	46	5778.02	7776	0.960773	172780268
SRR15627086	PRJNA731152	AMPLICON	SAMN20993124	SRX11924182	SARS-CoV-2/Human/USA/CA-CDC-FG-084559/2021	Illumina NovaSeq 6000	PAIRED	RT-PCR	VIRAL RNA	Severe acute respiratory syndrome coronavirus 2	Homo sapiens	ILLUMINA	2021-08-17	United States	North America	41	3070.19	2156	0.942347	91807961
SRR15627094	PRJNA731152	AMPLICON	SAMN20992613	SRX11924174	SARS-CoV-2/Human/USA/NC-CDC-FG-085556/2021	Illumina NovaSeq 6000	PAIRED	RT-PCR	VIRAL RNA	Severe acute respiratory syndrome coronavirus 2	Homo sapiens	ILLUMINA	2021-08-12	United States	North America	47	5559.8	6980	0.965221	166254699
SRR15627095	PRJNA731152	AMPLICON	SAMN20992741	SRX11924173	SARS-CoV-2/Human/USA/CA-CDC-FG-085554/2021	Illumina NovaSeq 6000	PAIRED	RT-PCR	VIRAL RNA	Severe acute respiratory syndrome coronavirus 2	Homo sapiens	ILLUMINA	2021-08-11	United States	North America	43	1389.34	834	0.908538	41545314
SRR15627096	PRJNA731152	AMPLICON	SAMN20992742	SRX11924172	SARS-CoV-2/Human/USA/CA-CDC-FG-085551/2021	Illumina NovaSeq 6000	PAIRED	RT-PCR	VIRAL RNA	Severe acute respiratory syndrome coronavirus 2	Homo sapiens	ILLUMINA	2021-08-11	United States	North America	51	4657.81	4838	0.973247	139282466
SRR15627097	PRJNA731152	AMPLICON	SAMN20992743	SRX11924171	SARS-CoV-2/Human/USA/CA-CDC-FG-085550/2021	Illumina NovaSeq 6000	PAIRED	RT-PCR	VIRAL RNA	Severe acute respiratory syndrome coronavirus 2	Homo sapiens	ILLUMINA	2021-08-11	United States	North America	48	4876.82	5239	0.977761	145831653
SRR15627098	PRJNA731152	AMPLICON	SAMN20992511	SRX11924170	SARS-CoV-2/Human/USA/NY-CDC-FG-085545/2021	Illumina NovaSeq 6000	PAIRED	RT-PCR	VIRAL RNA	Severe acute respiratory syndrome coronavirus 2	Homo sapiens	ILLUMINA	2021-08-12	United States	North America	46	4773.05	4925	0.976792	142728399
SRR15627101	PRJNA731152	AMPLICON	SAMN20992513	SRX11924167	SARS-CoV-2/Human/USA/NY-CDC-FG-085535/2021	Illumina NovaSeq 6000	PAIRED	RT-PCR	VIRAL RNA	Severe acute respiratory syndrome coronavirus 2	Homo sapiens	ILLUMINA	2021-08-11	United States	North America	50	5034.42	5569	0.979266	150544338
SRR15627102	PRJNA731152	AMPLICON	SAMN20992745	SRX11924166	SARS-CoV-2/Human/USA/CA-CDC-FG-085533/2021	Illumina NovaSeq 6000	PAIRED	RT-PCR	VIRAL RNA	Severe acute respiratory syndrome coronavirus 2	Homo sapiens	ILLUMINA	2021-08-11	United States	North America	49	4574.67	4551	0.972511	136796408
SRR15627103	PRJNA731152	AMPLICON	SAMN20992746	SRX11924165	SARS-CoV-2/Human/USA/CA-CDC-FG-085532/2021	Illumina NovaSeq 6000	PAIRED	RT-PCR	VIRAL RNA	Severe acute respiratory syndrome coronavirus 2	Homo sapiens	ILLUMINA	2021-08-11	United States	North America	47	2152.15	1324	0.907033	64355748
SRR15627107	PRJNA731152	AMPLICON	SAMN20992515	SRX11924161	SARS-CoV-2/Human/USA/NY-CDC-FG-085522/2021	Illumina NovaSeq 6000	PAIRED	RT-PCR	VIRAL RNA	Severe acute respiratory syndrome coronavirus 2	Homo sapiens	ILLUMINA	2021-08-11	United States	North America	46	5651.67	7517	0.964385	169001771
SRR15627108	PRJNA731152	AMPLICON	SAMN20992516	SRX11924160	SARS-CoV-2/Human/USA/NY-CDC-FG-085519/2021	Illumina NovaSeq 6000	PAIRED	RT-PCR	VIRAL RNA	Severe acute respiratory syndrome coronavirus 2	Homo sapiens	ILLUMINA	2021-08-12	United States	North America	43	4108.11	3668	0.96609	122844944
SRR15627112	PRJNA731152	AMPLICON	SAMN20992752	SRX11924156	SARS-CoV-2/Human/USA/CA-CDC-FG-085502/2021	Illumina NovaSeq 6000	PAIRED	RT-PCR	VIRAL RNA	Severe acute respiratory syndrome coronavirus 2	Homo sapiens	ILLUMINA	2021-08-11	United States	North America	47	2264.24	1614	0.951042	67707680
SRR15627114	PRJNA731152	AMPLICON	SAMN20992754	SRX11924154	SARS-CoV-2/Human/USA/CA-CDC-FG-085495/2021	Illumina NovaSeq 6000	PAIRED	RT-PCR	VIRAL RNA	Severe acute respiratory syndrome coronavirus 2	Homo sapiens	ILLUMINA	2021-08-11	United States	North America	49	3053.49	2410	0.963783	91308660
SRR15627117	PRJNA731152	AMPLICON	SAMN20992757	SRX11924151	SARS-CoV-2/Human/USA/CA-CDC-FG-085488/2021	Illumina NovaSeq 6000	PAIRED	RT-PCR	VIRAL RNA	Severe acute respiratory syndrome coronavirus 2	Homo sapiens	ILLUMINA	2021-08-11	United States	North America	47	1824.58	1145	0.941745	54560326
SRR15627118	PRJNA731152	AMPLICON	SAMN20992758	SRX11924150	SARS-CoV-2/Human/USA/CA-CDC-FG-085487/2021	Illumina NovaSeq 6000	PAIRED	RT-PCR	VIRAL RNA	Severe acute respiratory syndrome coronavirus 2	Homo sapiens	ILLUMINA	2021-08-11	United States	North America	48	3795.92	3382	0.965522	113509395
SRR15627119	PRJNA731152	AMPLICON	SAMN20992517	SRX11924149	SARS-CoV-2/Human/USA/NY-CDC-FG-085480/2021	Illumina NovaSeq 6000	PAIRED	RT-PCR	VIRAL RNA	Severe acute respiratory syndrome coronavirus 2	Homo sapiens	ILLUMINA	2021-08-11	United States	North America	44	5370	6635	0.963984	160579183
SRR15627121	PRJNA731152	AMPLICON	SAMN20993276	SRX11924147	SARS-CoV-2/Human/USA/CA-CDC-FG-084264/2021	Illumina NovaSeq 6000	PAIRED	RT-PCR	VIRAL RNA	Severe acute respiratory syndrome coronavirus 2	Homo sapiens	ILLUMINA	2021-08-16	United States	North America	46	1414.67	874	0.914624	42302815
SRR15627128	PRJNA731152	AMPLICON	SAMN20993283	SRX11924140	SARS-CoV-2/Human/USA/CA-CDC-FG-084251/2021	Illumina NovaSeq 6000	PAIRED	RT-PCR	VIRAL RNA	Severe acute respiratory syndrome coronavirus 2	Homo sapiens	ILLUMINA	2021-08-16	United States	North America	51	5503.4	6923	0.967395	164568136
SRR15627131	PRJNA731152	AMPLICON	SAMN20993286	SRX11924137	SARS-CoV-2/Human/USA/CA-CDC-FG-084247/2021	Illumina NovaSeq 6000	PAIRED	RT-PCR	VIRAL RNA	Severe acute respiratory syndrome coronavirus 2	Homo sapiens	ILLUMINA	2021-08-16	United States	North America	48	5705.17	7692	0.955991	170601628
SRR15627134	PRJNA731152	AMPLICON	SAMN20993289	SRX11924134	SARS-CoV-2/Human/USA/CA-CDC-FG-084243/2021	Illumina NovaSeq 6000	PAIRED	RT-PCR	VIRAL RNA	Severe acute respiratory syndrome coronavirus 2	Homo sapiens	ILLUMINA	2021-08-17	United States	North America	48	3337.75	2856	0.968699	99808646
SRR15627135	PRJNA731152	AMPLICON	SAMN20993290	SRX11924133	SARS-CoV-2/Human/USA/CA-CDC-FG-084241/2021	Illumina NovaSeq 6000	PAIRED	RT-PCR	VIRAL RNA	Severe acute respiratory syndrome coronavirus 2	Homo sapiens	ILLUMINA	2021-08-16	United States	North America	47	5449.73	6753	0.968498	162963330
SRR15627138	PRJNA731152	AMPLICON	SAMN20993293	SRX11924130	SARS-CoV-2/Human/USA/CA-CDC-FG-084235/2021	Illumina NovaSeq 6000	PAIRED	RT-PCR	VIRAL RNA	Severe acute respiratory syndrome coronavirus 2	Homo sapiens	ILLUMINA	2021-08-16	United States	North America	47	5733.76	7718	0.958198	171456524
SRR15627140	PRJNA731152	AMPLICON	SAMN20993295	SRX11924128	SARS-CoV-2/Human/USA/CA-CDC-FG-084233/2021	Illumina NovaSeq 6000	PAIRED	RT-PCR	VIRAL RNA	Severe acute respiratory syndrome coronavirus 2	Homo sapiens	ILLUMINA	2021-08-17	United States	North America	48	5336.4	6800	0.965355	159574512
SRR15627141	PRJNA731152	AMPLICON	SAMN20993296	SRX11924127	SARS-CoV-2/Human/USA/CA-CDC-FG-084232/2021	Illumina NovaSeq 6000	PAIRED	RT-PCR	VIRAL RNA	Severe acute respiratory syndrome coronavirus 2	Homo sapiens	ILLUMINA	2021-08-16	United States	North America	49	4392.07	4354	0.967261	131336198
SRR15627143	PRJNA731152	AMPLICON	SAMN20993298	SRX11924125	SARS-CoV-2/Human/USA/CA-CDC-FG-084230/2021	Illumina NovaSeq 6000	PAIRED	RT-PCR	VIRAL RNA	Severe acute respiratory syndrome coronavirus 2	Homo sapiens	ILLUMINA	2021-08-17	United States	North America	44	3002.92	2490	0.960037	89796313
SRR15627145	PRJNA731152	AMPLICON	SAMN20993300	SRX11924123	SARS-CoV-2/Human/USA/CA-CDC-FG-084228/2021	Illumina NovaSeq 6000	PAIRED	RT-PCR	VIRAL RNA	Severe acute respiratory syndrome coronavirus 2	Homo sapiens	ILLUMINA	2021-08-17	United States	North America	45	2094.92	1482	0.951677	62644276
SRR15627146	PRJNA731152	AMPLICON	SAMN20993301	SRX11924122	SARS-CoV-2/Human/USA/CA-CDC-FG-084227/2021	Illumina NovaSeq 6000	PAIRED	RT-PCR	VIRAL RNA	Severe acute respiratory syndrome coronavirus 2	Homo sapiens	ILLUMINA	2021-08-17	United States	North America	48	4392.46	4438	0.965957	131347827
SRR15627149	PRJNA731152	AMPLICON	SAMN20993304	SRX11924119	SARS-CoV-2/Human/USA/CA-CDC-FG-084218/2021	Illumina NovaSeq 6000	PAIRED	RT-PCR	VIRAL RNA	Severe acute respiratory syndrome coronavirus 2	Homo sapiens	ILLUMINA	2021-08-16	United States	North America	46	5685.94	7646	0.957931	170026593
SRR15627151	PRJNA731152	AMPLICON	SAMN20993306	SRX11924117	SARS-CoV-2/Human/USA/CA-CDC-FG-084216/2021	Illumina NovaSeq 6000	PAIRED	RT-PCR	VIRAL RNA	Severe acute respiratory syndrome coronavirus 2	Homo sapiens	ILLUMINA	2021-08-17	United States	North America	46	3617.42	3128	0.970237	108171810
SRR15627155	PRJNA731152	AMPLICON	SAMN20992963	SRX11924113	SARS-CoV-2/Human/USA/CA-CDC-FG-084935/2021	Illumina NovaSeq 6000	PAIRED	RT-PCR	VIRAL RNA	Severe acute respiratory syndrome coronavirus 2	Homo sapiens	ILLUMINA	2021-08-17	United States	North America	52	5201.72	6257	0.972277	155546973
SRR15627157	PRJNA731152	AMPLICON	SAMN20992965	SRX11924111	SARS-CoV-2/Human/USA/CA-CDC-FG-084930/2021	Illumina NovaSeq 6000	PAIRED	RT-PCR	VIRAL RNA	Severe acute respiratory syndrome coronavirus 2	Homo sapiens	ILLUMINA	2021-08-17	United States	North America	48	5189.81	6433	0.963382	155190846
SRR15627158	PRJNA731152	AMPLICON	SAMN20992563	SRX11924110	SARS-CoV-2/Human/USA/NY-CDC-FG-084925/2021	Illumina NovaSeq 6000	PAIRED	RT-PCR	VIRAL RNA	Severe acute respiratory syndrome coronavirus 2	Homo sapiens	ILLUMINA	2021-08-11	United States	North America	46	4587.19	4512	0.982243	137170667
SRR15627159	PRJNA731152	AMPLICON	SAMN20992966	SRX11924109	SARS-CoV-2/Human/USA/CA-CDC-FG-084924/2021	Illumina NovaSeq 6000	PAIRED	RT-PCR	VIRAL RNA	Severe acute respiratory syndrome coronavirus 2	Homo sapiens	ILLUMINA	2021-08-17	United States	North America	49	5499.57	7627	0.951777	164453500
SRR15627160	PRJNA731152	AMPLICON	SAMN20992967	SRX11924108	SARS-CoV-2/Human/USA/CA-CDC-FG-084918/2021	Illumina NovaSeq 6000	PAIRED	RT-PCR	VIRAL RNA	Severe acute respiratory syndrome coronavirus 2	Homo sapiens	ILLUMINA	2021-08-17	United States	North America	48	5478.81	6937	0.965756	163832726
SRR15627165	PRJNA731152	AMPLICON	SAMN20992970	SRX11924103	SARS-CoV-2/Human/USA/CA-CDC-FG-084898/2021	Illumina NovaSeq 6000	PAIRED	RT-PCR	VIRAL RNA	Severe acute respiratory syndrome coronavirus 2	Homo sapiens	ILLUMINA	2021-08-17	United States	North America	51	4976.48	5439	0.971876	148811700
SRR15627170	PRJNA731152	AMPLICON	SAMN20992975	SRX11924098	SARS-CoV-2/Human/USA/CA-CDC-FG-084883/2021	Illumina NovaSeq 6000	PAIRED	RT-PCR	VIRAL RNA	Severe acute respiratory syndrome coronavirus 2	Homo sapiens	ILLUMINA	2021-08-17	United States	North America	48	4055.06	3773	0.96813	121258404
SRR15627171	PRJNA731152	AMPLICON	SAMN20992976	SRX11924097	SARS-CoV-2/Human/USA/CA-CDC-FG-084882/2021	Illumina NovaSeq 6000	PAIRED	RT-PCR	VIRAL RNA	Severe acute respiratory syndrome coronavirus 2	Homo sapiens	ILLUMINA	2021-08-17	United States	North America	51	5649.29	7312	0.966759	168930731
SRR15627172	PRJNA731152	AMPLICON	SAMN20992977	SRX11924096	SARS-CoV-2/Human/USA/CA-CDC-FG-084879/2021	Illumina NovaSeq 6000	PAIRED	RT-PCR	VIRAL RNA	Severe acute respiratory syndrome coronavirus 2	Homo sapiens	ILLUMINA	2021-08-17	United States	North America	48	5796.92	7782	0.959268	173345429
SRR15627176	PRJNA731152	AMPLICON	SAMN20992980	SRX11924092	SARS-CoV-2/Human/USA/CA-CDC-FG-084866/2021	Illumina NovaSeq 6000	PAIRED	RT-PCR	VIRAL RNA	Severe acute respiratory syndrome coronavirus 2	Homo sapiens	ILLUMINA	2021-08-17	United States	North America	48	4682.02	4853	0.965321	140006373
SRR15627177	PRJNA731152	AMPLICON	SAMN20992981	SRX11924091	SARS-CoV-2/Human/USA/CA-CDC-FG-084860/2021	Illumina NovaSeq 6000	PAIRED	RT-PCR	VIRAL RNA	Severe acute respiratory syndrome coronavirus 2	Homo sapiens	ILLUMINA	2021-08-17	United States	North America	49	3817.93	3586	0.959803	114167668
SRR15627178	PRJNA731152	AMPLICON	SAMN20992982	SRX11924090	SARS-CoV-2/Human/USA/CA-CDC-FG-084859/2021	Illumina NovaSeq 6000	PAIRED	RT-PCR	VIRAL RNA	Severe acute respiratory syndrome coronavirus 2	Homo sapiens	ILLUMINA	2021-08-17	United States	North America	45	3770.18	3368	0.963482	112739600
SRR15627179	PRJNA731152	AMPLICON	SAMN20992983	SRX11924089	SARS-CoV-2/Human/USA/CA-CDC-FG-084858/2021	Illumina NovaSeq 6000	PAIRED	RT-PCR	VIRAL RNA	Severe acute respiratory syndrome coronavirus 2	Homo sapiens	ILLUMINA	2021-08-17	United States	North America	46	3696.04	3301	0.969067	110522663
SRR15627180	PRJNA731152	AMPLICON	SAMN20992984	SRX11924088	SARS-CoV-2/Human/USA/CA-CDC-FG-084857/2021	Illumina NovaSeq 6000	PAIRED	RT-PCR	VIRAL RNA	Severe acute respiratory syndrome coronavirus 2	Homo sapiens	ILLUMINA	2021-08-17	United States	North America	44	5233.06	6253	0.97104	156484103
SRR15627185	PRJNA731152	AMPLICON	SAMN20992760	SRX11924083	SARS-CoV-2/Human/USA/CA-CDC-FG-085478/2021	Illumina NovaSeq 6000	PAIRED	RT-PCR	VIRAL RNA	Severe acute respiratory syndrome coronavirus 2	Homo sapiens	ILLUMINA	2021-08-11	United States	North America	43	1204.68	752	0.905996	36023652
SRR15627187	PRJNA731152	AMPLICON	SAMN20992762	SRX11924081	SARS-CoV-2/Human/USA/CA-CDC-FG-085469/2021	Illumina NovaSeq 6000	PAIRED	RT-PCR	VIRAL RNA	Severe acute respiratory syndrome coronavirus 2	Homo sapiens	ILLUMINA	2021-08-11	United States	North America	45	4363.93	4053	0.972143	130494704
SRR15627189	PRJNA731152	AMPLICON	SAMN20992764	SRX11924079	SARS-CoV-2/Human/USA/CA-CDC-FG-085465/2021	Illumina NovaSeq 6000	PAIRED	RT-PCR	VIRAL RNA	Severe acute respiratory syndrome coronavirus 2	Homo sapiens	ILLUMINA	2021-08-11	United States	North America	52	2168.85	1311	0.901782	64855140
SRR15627190	PRJNA731152	AMPLICON	SAMN20992765	SRX11924078	SARS-CoV-2/Human/USA/CA-CDC-FG-085464/2021	Illumina NovaSeq 6000	PAIRED	RT-PCR	VIRAL RNA	Severe acute respiratory syndrome coronavirus 2	Homo sapiens	ILLUMINA	2021-08-11	United States	North America	46	2558.43	1984	0.954152	76504653
SRR15627196	PRJNA731152	AMPLICON	SAMN20992771	SRX11924072	SARS-CoV-2/Human/USA/CA-CDC-FG-085454/2021	Illumina NovaSeq 6000	PAIRED	RT-PCR	VIRAL RNA	Severe acute respiratory syndrome coronavirus 2	Homo sapiens	ILLUMINA	2021-08-11	United States	North America	48	4160.18	3876	0.970505	124401870
SRR15627197	PRJNA731152	AMPLICON	SAMN20992772	SRX11924071	SARS-CoV-2/Human/USA/CA-CDC-FG-085451/2021	Illumina NovaSeq 6000	PAIRED	RT-PCR	VIRAL RNA	Severe acute respiratory syndrome coronavirus 2	Homo sapiens	ILLUMINA	2021-08-11	United States	North America	44	2674.61	1978	0.947731	79979010
SRR15627199	PRJNA731152	AMPLICON	SAMN20992774	SRX11924069	SARS-CoV-2/Human/USA/CA-CDC-FG-085442/2021	Illumina NovaSeq 6000	PAIRED	RT-PCR	VIRAL RNA	Severe acute respiratory syndrome coronavirus 2	Homo sapiens	ILLUMINA	2021-08-11	United States	North America	47	2988.47	2388	0.960673	89364255
SRR15627202	PRJNA731152	AMPLICON	SAMN20992777	SRX11924066	SARS-CoV-2/Human/USA/CA-CDC-FG-085433/2021	Illumina NovaSeq 6000	PAIRED	RT-PCR	VIRAL RNA	Severe acute respiratory syndrome coronavirus 2	Homo sapiens	ILLUMINA	2021-08-11	United States	North America	47	3359.79	2821	0.958834	100467759
SRR15627203	PRJNA731152	AMPLICON	SAMN20992778	SRX11924065	SARS-CoV-2/Human/USA/CA-CDC-FG-085431/2021	Illumina NovaSeq 6000	PAIRED	RT-PCR	VIRAL RNA	Severe acute respiratory syndrome coronavirus 2	Homo sapiens	ILLUMINA	2021-08-11	United States	North America	44	2140.87	1324	0.918068	64018448
SRR15627204	PRJNA731152	AMPLICON	SAMN20992779	SRX11924064	SARS-CoV-2/Human/USA/CA-CDC-FG-085430/2021	Illumina NovaSeq 6000	PAIRED	RT-PCR	VIRAL RNA	Severe acute respiratory syndrome coronavirus 2	Homo sapiens	ILLUMINA	2021-08-11	United States	North America	50	3680.36	3220	0.970906	110053702
SRR15627208	PRJNA731152	AMPLICON	SAMN20992783	SRX11924060	SARS-CoV-2/Human/USA/CA-CDC-FG-085425/2021	Illumina NovaSeq 6000	PAIRED	RT-PCR	VIRAL RNA	Severe acute respiratory syndrome coronavirus 2	Homo sapiens	ILLUMINA	2021-08-11	United States	North America	45	2751.3	1959	0.941946	82272229
SRR15627212	PRJNA731152	AMPLICON	SAMN20992786	SRX11924056	SARS-CoV-2/Human/USA/CA-CDC-FG-085415/2021	Illumina NovaSeq 6000	PAIRED	RT-PCR	VIRAL RNA	Severe acute respiratory syndrome coronavirus 2	Homo sapiens	ILLUMINA	2021-08-11	United States	North America	47	3163.78	2599	0.960439	94606386
SRR15627215	PRJNA731152	AMPLICON	SAMN20992521	SRX11924053	SARS-CoV-2/Human/USA/NY-CDC-FG-085406/2021	Illumina NovaSeq 6000	PAIRED	RT-PCR	VIRAL RNA	Severe acute respiratory syndrome coronavirus 2	Homo sapiens	ILLUMINA	2021-08-12	United States	North America	49	5336.99	6444	0.967227	159591946
SRR15627219	PRJNA731152	AMPLICON	SAMN20994226	SRX11924049	SARS-CoV-2/Human/USA/CA-CDC-FG-083778/2021	Illumina NovaSeq 6000	PAIRED	RT-PCR	VIRAL RNA	Severe acute respiratory syndrome coronavirus 2	Homo sapiens	ILLUMINA	2021-08-16	United States	North America	48	5684.1	7489	0.962646	169971735
SRR15627220	PRJNA731152	AMPLICON	SAMN20994227	SRX11924048	SARS-CoV-2/Human/USA/CA-CDC-FG-083777/2021	Illumina NovaSeq 6000	PAIRED	RT-PCR	VIRAL RNA	Severe acute respiratory syndrome coronavirus 2	Homo sapiens	ILLUMINA	2021-08-16	United States	North America	49	5159.37	6005	0.969334	154280708
SRR15627221	PRJNA731152	AMPLICON	SAMN20994228	SRX11924047	SARS-CoV-2/Human/USA/CA-CDC-FG-083776/2021	Illumina NovaSeq 6000	PAIRED	RT-PCR	VIRAL RNA	Severe acute respiratory syndrome coronavirus 2	Homo sapiens	ILLUMINA	2021-08-16	United States	North America	52	5625.67	7322	0.963582	168224551
SRR15627223	PRJNA731152	AMPLICON	SAMN20994230	SRX11924045	SARS-CoV-2/Human/USA/CA-CDC-FG-083769/2021	Illumina NovaSeq 6000	PAIRED	RT-PCR	VIRAL RNA	Severe acute respiratory syndrome coronavirus 2	Homo sapiens	ILLUMINA	2021-08-16	United States	North America	52	4497.68	4421	0.960673	134494229
SRR15627230	PRJNA731152	AMPLICON	SAMN20994237	SRX11924038	SARS-CoV-2/Human/USA/CA-CDC-FG-083752/2021	Illumina NovaSeq 6000	PAIRED	RT-PCR	VIRAL RNA	Severe acute respiratory syndrome coronavirus 2	Homo sapiens	ILLUMINA	2021-08-16	United States	North America	47	4892.68	5332	0.967696	146305940
SRR15627231	PRJNA731152	AMPLICON	SAMN20994238	SRX11924037	SARS-CoV-2/Human/USA/CA-CDC-FG-083750/2021	Illumina NovaSeq 6000	PAIRED	RT-PCR	VIRAL RNA	Severe acute respiratory syndrome coronavirus 2	Homo sapiens	ILLUMINA	2021-08-16	United States	North America	43	3002.18	2404	0.957496	89774281
SRR15627232	PRJNA731152	AMPLICON	SAMN20994239	SRX11924036	SARS-CoV-2/Human/USA/CA-CDC-FG-083748/2021	Illumina NovaSeq 6000	PAIRED	RT-PCR	VIRAL RNA	Severe acute respiratory syndrome coronavirus 2	Homo sapiens	ILLUMINA	2021-08-16	United States	North America	47	5477.77	7076	0.964285	163801867
SRR15627233	PRJNA731152	AMPLICON	SAMN20994240	SRX11924035	SARS-CoV-2/Human/USA/CA-CDC-FG-083746/2021	Illumina NovaSeq 6000	PAIRED	RT-PCR	VIRAL RNA	Severe acute respiratory syndrome coronavirus 2	Homo sapiens	ILLUMINA	2021-08-16	United States	North America	52	5310.19	6474	0.959034	158790681
SRR15627235	PRJNA731152	AMPLICON	SAMN20994242	SRX11924033	SARS-CoV-2/Human/USA/CA-CDC-FG-083742/2021	Illumina NovaSeq 6000	PAIRED	RT-PCR	VIRAL RNA	Severe acute respiratory syndrome coronavirus 2	Homo sapiens	ILLUMINA	2021-08-16	United States	North America	47	5485.67	7120	0.95977	164038114
SRR15627237	PRJNA731152	AMPLICON	SAMN20994244	SRX11924031	SARS-CoV-2/Human/USA/CA-CDC-FG-083736/2021	Illumina NovaSeq 6000	PAIRED	RT-PCR	VIRAL RNA	Severe acute respiratory syndrome coronavirus 2	Homo sapiens	ILLUMINA	2021-08-16	United States	North America	49	5780.62	7734	0.963014	172857779
SRR15627238	PRJNA731152	AMPLICON	SAMN20994245	SRX11924030	SARS-CoV-2/Human/USA/CA-CDC-FG-083733/2021	Illumina NovaSeq 6000	PAIRED	RT-PCR	VIRAL RNA	Severe acute respiratory syndrome coronavirus 2	Homo sapiens	ILLUMINA	2021-08-16	United States	North America	45	5191.12	6425	0.96589	155229994
SRR15627240	PRJNA731152	AMPLICON	SAMN20994247	SRX11924028	SARS-CoV-2/Human/USA/CA-CDC-FG-083730/2021	Illumina NovaSeq 6000	PAIRED	RT-PCR	VIRAL RNA	Severe acute respiratory syndrome coronavirus 2	Homo sapiens	ILLUMINA	2021-08-16	United States	North America	50	5515.7	7015	0.96502	164936015
SRR15627241	PRJNA731152	AMPLICON	SAMN20994248	SRX11924027	SARS-CoV-2/Human/USA/CA-CDC-FG-083728/2021	Illumina NovaSeq 6000	PAIRED	RT-PCR	VIRAL RNA	Severe acute respiratory syndrome coronavirus 2	Homo sapiens	ILLUMINA	2021-08-16	United States	North America	50	4887.9	5319	0.968899	146162867
SRR15627242	PRJNA731152	AMPLICON	SAMN20994249	SRX11924026	SARS-CoV-2/Human/USA/CA-CDC-FG-083725/2021	Illumina NovaSeq 6000	PAIRED	RT-PCR	VIRAL RNA	Severe acute respiratory syndrome coronavirus 2	Homo sapiens	ILLUMINA	2021-08-16	United States	North America	51	3178.37	2551	0.966291	95042844
SRR15627243	PRJNA731152	AMPLICON	SAMN20994250	SRX11924025	SARS-CoV-2/Human/USA/CA-CDC-FG-083723/2021	Illumina NovaSeq 6000	PAIRED	RT-PCR	VIRAL RNA	Severe acute respiratory syndrome coronavirus 2	Homo sapiens	ILLUMINA	2021-08-16	United States	North America	52	4968.94	5623	0.959268	148586187
SRR15627246	PRJNA731152	AMPLICON	SAMN20994253	SRX11924022	SARS-CoV-2/Human/USA/CA-CDC-FG-083719/2021	Illumina NovaSeq 6000	PAIRED	RT-PCR	VIRAL RNA	Severe acute respiratory syndrome coronavirus 2	Homo sapiens	ILLUMINA	2021-08-16	United States	North America	47	2760.39	2103	0.965756	82544051
SRR15627247	PRJNA731152	AMPLICON	SAMN20994254	SRX11924021	SARS-CoV-2/Human/USA/CA-CDC-FG-083717/2021	Illumina NovaSeq 6000	PAIRED	RT-PCR	VIRAL RNA	Severe acute respiratory syndrome coronavirus 2	Homo sapiens	ILLUMINA	2021-08-16	United States	North America	50	3270	2724	0.963816	97782869
SRR15627248	PRJNA731152	AMPLICON	SAMN20992787	SRX11924020	SARS-CoV-2/Human/USA/CA-CDC-FG-085402/2021	Illumina NovaSeq 6000	PAIRED	RT-PCR	VIRAL RNA	Severe acute respiratory syndrome coronavirus 2	Homo sapiens	ILLUMINA	2021-08-11	United States	North America	40	1522.95	898	0.91653	45540636
SRR15627249	PRJNA731152	AMPLICON	SAMN20992788	SRX11924019	SARS-CoV-2/Human/USA/CA-CDC-FG-085401/2021	Illumina NovaSeq 6000	PAIRED	RT-PCR	VIRAL RNA	Severe acute respiratory syndrome coronavirus 2	Homo sapiens	ILLUMINA	2021-08-11	United States	North America	49	1373.52	858	0.907702	41072407
SRR15627250	PRJNA731152	AMPLICON	SAMN20992789	SRX11924018	SARS-CoV-2/Human/USA/CA-CDC-FG-085400/2021	Illumina NovaSeq 6000	PAIRED	RT-PCR	VIRAL RNA	Severe acute respiratory syndrome coronavirus 2	Homo sapiens	ILLUMINA	2021-08-11	United States	North America	48	1750.16	1182	0.934923	52334960
SRR15627251	PRJNA731152	AMPLICON	SAMN20992790	SRX11924017	SARS-CoV-2/Human/USA/CA-CDC-FG-085399/2021	Illumina NovaSeq 6000	PAIRED	RT-PCR	VIRAL RNA	Severe acute respiratory syndrome coronavirus 2	Homo sapiens	ILLUMINA	2021-08-11	United States	North America	48	2934.44	2297	0.950674	87748539
SRR15627254	PRJNA731152	AMPLICON	SAMN20992599	SRX11924014	SARS-CoV-2/Human/USA/NJ-CDC-FG-085387/2021	Illumina NovaSeq 6000	PAIRED	RT-PCR	VIRAL RNA	Severe acute respiratory syndrome coronavirus 2	Homo sapiens	ILLUMINA	2021-08-12	United States	North America	49	4899.1	5348	0.978932	146497879
SRR15627260	PRJNA731152	AMPLICON	SAMN20992600	SRX11924008	SARS-CoV-2/Human/USA/NJ-CDC-FG-085367/2021	Illumina NovaSeq 6000	PAIRED	RT-PCR	VIRAL RNA	Severe acute respiratory syndrome coronavirus 2	Homo sapiens	ILLUMINA	2021-08-11	United States	North America	46	4387.62	4226	0.973213	131202908
SRR15627266	PRJNA731152	AMPLICON	SAMN20992802	SRX11924002	SARS-CoV-2/Human/USA/CA-CDC-FG-085355/2021	Illumina NovaSeq 6000	PAIRED	RT-PCR	VIRAL RNA	Severe acute respiratory syndrome coronavirus 2	Homo sapiens	ILLUMINA	2021-08-17	United States	North America	47	5791.75	7693	0.963248	173190829
SRR15627267	PRJNA731152	AMPLICON	SAMN20992803	SRX11924001	SARS-CoV-2/Human/USA/CA-CDC-FG-085354/2021	Illumina NovaSeq 6000	PAIRED	RT-PCR	VIRAL RNA	Severe acute respiratory syndrome coronavirus 2	Homo sapiens	ILLUMINA	2021-08-17	United States	North America	50	5501.85	7200	0.971541	164521771
SRR15627270	PRJNA731152	AMPLICON	SAMN20992804	SRX11923998	SARS-CoV-2/Human/USA/CA-CDC-FG-085343/2021	Illumina NovaSeq 6000	PAIRED	RT-PCR	VIRAL RNA	Severe acute respiratory syndrome coronavirus 2	Homo sapiens	ILLUMINA	2021-08-17	United States	North America	49	5807.77	7815	0.953082	173669767
SRR15627271	PRJNA731152	AMPLICON	SAMN20992469	SRX11924669	SARS-CoV-2/Human/USA/NY-CDC-FG-086048/2021	Illumina NovaSeq 6000	PAIRED	RT-PCR	VIRAL RNA	Severe acute respiratory syndrome coronavirus 2	Homo sapiens	ILLUMINA	2021-08-11	United States	North America	52	5190.07	6318	0.961375	155198803
SRR15627274	PRJNA731152	AMPLICON	SAMN20992636	SRX11924666	SARS-CoV-2/Human/USA/CA-CDC-FG-086036/2021	Illumina NovaSeq 6000	PAIRED	RT-PCR	VIRAL RNA	Severe acute respiratory syndrome coronavirus 2	Homo sapiens	ILLUMINA	2021-08-11	United States	North America	47	5831.72	7969	0.950306	174385784
SRR15627275	PRJNA731152	AMPLICON	SAMN20992637	SRX11924665	SARS-CoV-2/Human/USA/CA-CDC-FG-086029/2021	Illumina NovaSeq 6000	PAIRED	RT-PCR	VIRAL RNA	Severe acute respiratory syndrome coronavirus 2	Homo sapiens	ILLUMINA	2021-08-11	United States	North America	47	5985.91	7991	0.941444	178996580
SRR15627276	PRJNA731152	AMPLICON	SAMN20992472	SRX11924664	SARS-CoV-2/Human/USA/NY-CDC-FG-086022/2021	Illumina NovaSeq 6000	PAIRED	RT-PCR	VIRAL RNA	Severe acute respiratory syndrome coronavirus 2	Homo sapiens	ILLUMINA	2021-08-15	United States	North America	40	1465.24	955	0.911414	43814985
SRR15627277	PRJNA731152	AMPLICON	SAMN20992638	SRX11924663	SARS-CoV-2/Human/USA/CA-CDC-FG-086021/2021	Illumina NovaSeq 6000	PAIRED	RT-PCR	VIRAL RNA	Severe acute respiratory syndrome coronavirus 2	Homo sapiens	ILLUMINA	2021-08-11	United States	North America	47	5899.14	7970	0.949403	176401842
SRR15627280	PRJNA731152	AMPLICON	SAMN20992474	SRX11924660	SARS-CoV-2/Human/USA/NY-CDC-FG-085999/2021	Illumina NovaSeq 6000	PAIRED	RT-PCR	VIRAL RNA	Severe acute respiratory syndrome coronavirus 2	Homo sapiens	ILLUMINA	2021-08-12	United States	North America	47	5499.26	7137	0.961542	164444367
SRR15627281	PRJNA731152	AMPLICON	SAMN20992475	SRX11924659	SARS-CoV-2/Human/USA/NY-CDC-FG-085998/2021	Illumina NovaSeq 6000	PAIRED	RT-PCR	VIRAL RNA	Severe acute respiratory syndrome coronavirus 2	Homo sapiens	ILLUMINA	2021-08-11	United States	North America	48	2060.81	1459	0.939504	61624524
SRR15627282	PRJNA731152	AMPLICON	SAMN20992476	SRX11924658	SARS-CoV-2/Human/USA/NY-CDC-FG-085997/2021	Illumina NovaSeq 6000	PAIRED	RT-PCR	VIRAL RNA	Severe acute respiratory syndrome coronavirus 2	Homo sapiens	ILLUMINA	2021-08-12	United States	North America	46	5193.61	6275	0.967997	155304461
SRR15627283	PRJNA731152	AMPLICON	SAMN20992477	SRX11924657	SARS-CoV-2/Human/USA/NY-CDC-FG-085980/2021	Illumina NovaSeq 6000	PAIRED	RT-PCR	VIRAL RNA	Severe acute respiratory syndrome coronavirus 2	Homo sapiens	ILLUMINA	2021-08-12	United States	North America	53	5174.42	6056	0.973615	154730657
SRR15627285	PRJNA731152	AMPLICON	SAMN20992478	SRX11924655	SARS-CoV-2/Human/USA/NY-CDC-FG-085956/2021	Illumina NovaSeq 6000	PAIRED	RT-PCR	VIRAL RNA	Severe acute respiratory syndrome coronavirus 2	Homo sapiens	ILLUMINA	2021-08-12	United States	North America	50	1514.94	926	0.916329	45301371
SRR15627286	PRJNA731152	AMPLICON	SAMN20992479	SRX11924654	SARS-CoV-2/Human/USA/NY-CDC-FG-085953/2021	Illumina NovaSeq 6000	PAIRED	RT-PCR	VIRAL RNA	Severe acute respiratory syndrome coronavirus 2	Homo sapiens	ILLUMINA	2021-08-12	United States	North America	45	5552.8	7033	0.967629	166045332
SRR15627288	PRJNA731152	AMPLICON	SAMN20993127	SRX11924652	SARS-CoV-2/Human/USA/CA-CDC-FG-084556/2021	Illumina NovaSeq 6000	PAIRED	RT-PCR	VIRAL RNA	Severe acute respiratory syndrome coronavirus 2	Homo sapiens	ILLUMINA	2021-08-17	United States	North America	50	5523.51	7380	0.956024	165169425
SRR15627298	PRJNA731152	AMPLICON	SAMN20993136	SRX11924642	SARS-CoV-2/Human/USA/CA-CDC-FG-084533/2021	Illumina NovaSeq 6000	PAIRED	RT-PCR	VIRAL RNA	Severe acute respiratory syndrome coronavirus 2	Homo sapiens	ILLUMINA	2021-08-17	United States	North America	46	2704.51	2126	0.963917	80872865
SRR15627299	PRJNA731152	AMPLICON	SAMN20993137	SRX11924641	SARS-CoV-2/Human/USA/CA-CDC-FG-084531/2021	Illumina NovaSeq 6000	PAIRED	RT-PCR	VIRAL RNA	Severe acute respiratory syndrome coronavirus 2	Homo sapiens	ILLUMINA	2021-08-17	United States	North America	50	3458.14	2941	0.966057	103408768
SRR15627300	PRJNA731152	AMPLICON	SAMN20993138	SRX11924640	SARS-CoV-2/Human/USA/CA-CDC-FG-084530/2021	Illumina NovaSeq 6000	PAIRED	RT-PCR	VIRAL RNA	Severe acute respiratory syndrome coronavirus 2	Homo sapiens	ILLUMINA	2021-08-16	United States	North America	45	5573.59	7090	0.968598	166666949
SRR15627302	PRJNA731152	AMPLICON	SAMN20993140	SRX11924638	SARS-CoV-2/Human/USA/CA-CDC-FG-084521/2021	Illumina NovaSeq 6000	PAIRED	RT-PCR	VIRAL RNA	Severe acute respiratory syndrome coronavirus 2	Homo sapiens	ILLUMINA	2021-08-17	United States	North America	48	5616.84	7095	0.969401	167960247
SRR15627303	PRJNA731152	AMPLICON	SAMN20993141	SRX11924637	SARS-CoV-2/Human/USA/CA-CDC-FG-084520/2021	Illumina NovaSeq 6000	PAIRED	RT-PCR	VIRAL RNA	Severe acute respiratory syndrome coronavirus 2	Homo sapiens	ILLUMINA	2021-08-17	United States	North America	46	3102.86	2344	0.954954	92784769
SRR15627309	PRJNA731152	AMPLICON	SAMN20992586	SRX11924631	SARS-CoV-2/Human/USA/NY-CDC-FG-084512/2021	Illumina NovaSeq 6000	PAIRED	RT-PCR	VIRAL RNA	Severe acute respiratory syndrome coronavirus 2	Homo sapiens	ILLUMINA	2021-08-11	United States	North America	46	1896.45	1353	0.924489	56709651
SRR15627310	PRJNA731152	AMPLICON	SAMN20993147	SRX11924630	SARS-CoV-2/Human/USA/CA-CDC-FG-084509/2021	Illumina NovaSeq 6000	PAIRED	RT-PCR	VIRAL RNA	Severe acute respiratory syndrome coronavirus 2	Homo sapiens	ILLUMINA	2021-08-16	United States	North America	57	5838.9	7893	0.954553	174600746
SRR15627312	PRJNA731152	AMPLICON	SAMN20993149	SRX11924628	SARS-CoV-2/Human/USA/CA-CDC-FG-084506/2021	Illumina NovaSeq 6000	PAIRED	RT-PCR	VIRAL RNA	Severe acute respiratory syndrome coronavirus 2	Homo sapiens	ILLUMINA	2021-08-17	United States	North America	49	4329.86	4140	0.969936	129475843
SRR15627313	PRJNA731152	AMPLICON	SAMN20993150	SRX11924627	SARS-CoV-2/Human/USA/CA-CDC-FG-084505/2021	Illumina NovaSeq 6000	PAIRED	RT-PCR	VIRAL RNA	Severe acute respiratory syndrome coronavirus 2	Homo sapiens	ILLUMINA	2021-08-16	United States	North America	43	5817.18	7911	0.953817	173951247
SRR15627314	PRJNA731152	AMPLICON	SAMN20993151	SRX11924626	SARS-CoV-2/Human/USA/CA-CDC-FG-084501/2021	Illumina NovaSeq 6000	PAIRED	RT-PCR	VIRAL RNA	Severe acute respiratory syndrome coronavirus 2	Homo sapiens	ILLUMINA	2021-08-17	United States	North America	49	4570.06	4549	0.975788	136658515
SRR15627316	PRJNA731152	AMPLICON	SAMN20993153	SRX11924624	SARS-CoV-2/Human/USA/CA-CDC-FG-084496/2021	Illumina NovaSeq 6000	PAIRED	RT-PCR	VIRAL RNA	Severe acute respiratory syndrome coronavirus 2	Homo sapiens	ILLUMINA	2021-08-17	United States	North America	44	1695	1056	0.913688	50685658
SRR15627317	PRJNA731152	AMPLICON	SAMN20993154	SRX11924623	SARS-CoV-2/Human/USA/CA-CDC-FG-084495/2021	Illumina NovaSeq 6000	PAIRED	RT-PCR	VIRAL RNA	Severe acute respiratory syndrome coronavirus 2	Homo sapiens	ILLUMINA	2021-08-17	United States	North America	45	3082.57	2549	0.969167	92178078
