## Supplementary Table 1 for "Early detection and improved genomic surveillance of SARS-CoV-2 variants from deep sequencing data" (part 162 of 164)

### Sheet: Metadata (after quality check) (continued)
Run	BioProject	AssayType	BioSample	Experiment	SampleName	Instrument	LibraryLayout	LibrarySelection	LibrarySource	Organism	Host	Platform	CollectionDate	Country	Continent	NumberVariants	MeanCoverage	MedianCoverage	PercentageHighCoverage	TotalCoverage
SRR15627318	PRJNA731152	AMPLICON	SAMN20993155	SRX11924622	SARS-CoV-2/Human/USA/CA-CDC-FG-084494/2021	Illumina NovaSeq 6000	PAIRED	RT-PCR	VIRAL RNA	Severe acute respiratory syndrome coronavirus 2	Homo sapiens	ILLUMINA	2021-08-17	United States	North America	52	2799.89	2277	0.962847	83725213
SRR15627319	PRJNA731152	AMPLICON	SAMN20992830	SRX11924621	SARS-CoV-2/Human/USA/CA-CDC-FG-085239/2021	Illumina NovaSeq 6000	PAIRED	RT-PCR	VIRAL RNA	Severe acute respiratory syndrome coronavirus 2	Homo sapiens	ILLUMINA	2021-08-17	United States	North America	52	5062.97	5985	0.967328	151398141
SRR15627324	PRJNA731152	AMPLICON	SAMN20992833	SRX11924616	SARS-CoV-2/Human/USA/CA-CDC-FG-085234/2021	Illumina NovaSeq 6000	PAIRED	RT-PCR	VIRAL RNA	Severe acute respiratory syndrome coronavirus 2	Homo sapiens	ILLUMINA	2021-08-17	United States	North America	53	5441.5	7047	0.969635	162717260
SRR15627325	PRJNA731152	AMPLICON	SAMN20992834	SRX11924615	SARS-CoV-2/Human/USA/CA-CDC-FG-085233/2021	Illumina NovaSeq 6000	PAIRED	RT-PCR	VIRAL RNA	Severe acute respiratory syndrome coronavirus 2	Homo sapiens	ILLUMINA	2021-08-17	United States	North America	52	5429.83	6864	0.967094	162368279
SRR15627328	PRJNA731152	AMPLICON	SAMN20992836	SRX11924612	SARS-CoV-2/Human/USA/CA-CDC-FG-085226/2021	Illumina NovaSeq 6000	PAIRED	RT-PCR	VIRAL RNA	Severe acute respiratory syndrome coronavirus 2	Homo sapiens	ILLUMINA	2021-08-17	United States	North America	51	4683.42	4794	0.977327	140048196
SRR15627331	PRJNA731152	AMPLICON	SAMN20992838	SRX11924609	SARS-CoV-2/Human/USA/CA-CDC-FG-085222/2021	Illumina NovaSeq 6000	PAIRED	RT-PCR	VIRAL RNA	Severe acute respiratory syndrome coronavirus 2	Homo sapiens	ILLUMINA	2021-08-17	United States	North America	49	5394.4	6572	0.971107	161308757
SRR15627333	PRJNA731152	AMPLICON	SAMN20992840	SRX11924607	SARS-CoV-2/Human/USA/CA-CDC-FG-085216/2021	Illumina NovaSeq 6000	PAIRED	RT-PCR	VIRAL RNA	Severe acute respiratory syndrome coronavirus 2	Homo sapiens	ILLUMINA	2021-08-17	United States	North America	45	4622.52	4574	0.975855	138227072
SRR15627335	PRJNA731152	AMPLICON	SAMN20992841	SRX11924605	SARS-CoV-2/Human/USA/CA-CDC-FG-085211/2021	Illumina NovaSeq 6000	PAIRED	RT-PCR	VIRAL RNA	Severe acute respiratory syndrome coronavirus 2	Homo sapiens	ILLUMINA	2021-08-17	United States	North America	50	5918.55	7977	0.94753	176982312
SRR15627336	PRJNA731152	AMPLICON	SAMN20992842	SRX11924604	SARS-CoV-2/Human/USA/CA-CDC-FG-085210/2021	Illumina NovaSeq 6000	PAIRED	RT-PCR	VIRAL RNA	Severe acute respiratory syndrome coronavirus 2	Homo sapiens	ILLUMINA	2021-08-17	United States	North America	52	5111.88	5984	0.966826	152860531
SRR15627340	PRJNA731152	AMPLICON	SAMN20992845	SRX11924600	SARS-CoV-2/Human/USA/CA-CDC-FG-085203/2021	Illumina NovaSeq 6000	PAIRED	RT-PCR	VIRAL RNA	Severe acute respiratory syndrome coronavirus 2	Homo sapiens	ILLUMINA	2021-08-17	United States	North America	50	4480.43	4331	0.97007	133978199
SRR15627341	PRJNA731152	AMPLICON	SAMN20992846	SRX11924599	SARS-CoV-2/Human/USA/CA-CDC-FG-085202/2021	Illumina NovaSeq 6000	PAIRED	RT-PCR	VIRAL RNA	Severe acute respiratory syndrome coronavirus 2	Homo sapiens	ILLUMINA	2021-08-17	United States	North America	49	5883.32	7920	0.948968	175929016
SRR15627345	PRJNA731152	AMPLICON	SAMN20992850	SRX11924595	SARS-CoV-2/Human/USA/CA-CDC-FG-085197/2021	Illumina NovaSeq 6000	PAIRED	RT-PCR	VIRAL RNA	Severe acute respiratory syndrome coronavirus 2	Homo sapiens	ILLUMINA	2021-08-17	United States	North America	49	4802.35	5223	0.976056	143604737
SRR15627346	PRJNA731152	AMPLICON	SAMN20992851	SRX11924594	SARS-CoV-2/Human/USA/CA-CDC-FG-085196/2021	Illumina NovaSeq 6000	PAIRED	RT-PCR	VIRAL RNA	Severe acute respiratory syndrome coronavirus 2	Homo sapiens	ILLUMINA	2021-08-17	United States	North America	49	4603.09	4508	0.973347	137646111
SRR15627347	PRJNA731152	AMPLICON	SAMN20992852	SRX11924593	SARS-CoV-2/Human/USA/CA-CDC-FG-085194/2021	Illumina NovaSeq 6000	PAIRED	RT-PCR	VIRAL RNA	Severe acute respiratory syndrome coronavirus 2	Homo sapiens	ILLUMINA	2021-08-17	United States	North America	45	1612.66	1049	0.920075	48223406
SRR15627349	PRJNA731152	AMPLICON	SAMN20992854	SRX11924591	SARS-CoV-2/Human/USA/CA-CDC-FG-085192/2021	Illumina NovaSeq 6000	PAIRED	RT-PCR	VIRAL RNA	Severe acute respiratory syndrome coronavirus 2	Homo sapiens	ILLUMINA	2021-08-17	United States	North America	51	5202.25	6308	0.970337	155562815
SRR15627351	PRJNA731152	AMPLICON	SAMN20993156	SRX11924589	SARS-CoV-2/Human/USA/CA-CDC-FG-084491/2021	Illumina NovaSeq 6000	PAIRED	RT-PCR	VIRAL RNA	Severe acute respiratory syndrome coronavirus 2	Homo sapiens	ILLUMINA	2021-08-17	United States	North America	48	5497.92	6754	0.972912	164404393
SRR15627352	PRJNA731152	AMPLICON	SAMN20993157	SRX11924588	SARS-CoV-2/Human/USA/CA-CDC-FG-084488/2021	Illumina NovaSeq 6000	PAIRED	RT-PCR	VIRAL RNA	Severe acute respiratory syndrome coronavirus 2	Homo sapiens	ILLUMINA	2021-08-17	United States	North America	50	5252.99	6248	0.977628	157080249
SRR15627355	PRJNA731152	AMPLICON	SAMN20993159	SRX11924585	SARS-CoV-2/Human/USA/CA-CDC-FG-084482/2021	Illumina NovaSeq 6000	PAIRED	RT-PCR	VIRAL RNA	Severe acute respiratory syndrome coronavirus 2	Homo sapiens	ILLUMINA	2021-08-16	United States	North America	48	3394.12	2951	0.971341	101494295
SRR15627356	PRJNA731152	AMPLICON	SAMN20993160	SRX11924584	SARS-CoV-2/Human/USA/CA-CDC-FG-084481/2021	Illumina NovaSeq 6000	PAIRED	RT-PCR	VIRAL RNA	Severe acute respiratory syndrome coronavirus 2	Homo sapiens	ILLUMINA	2021-08-17	United States	North America	47	1826.68	1249	0.945658	54623074
SRR15627357	PRJNA731152	AMPLICON	SAMN20993161	SRX11924583	SARS-CoV-2/Human/USA/CA-CDC-FG-084479/2021	Illumina NovaSeq 6000	PAIRED	RT-PCR	VIRAL RNA	Severe acute respiratory syndrome coronavirus 2	Homo sapiens	ILLUMINA	2021-08-17	United States	North America	45	1340.97	772	0.927599	40098953
SRR15627362	PRJNA731152	AMPLICON	SAMN20993165	SRX11924578	SARS-CoV-2/Human/USA/CA-CDC-FG-084471/2021	Illumina NovaSeq 6000	PAIRED	RT-PCR	VIRAL RNA	Severe acute respiratory syndrome coronavirus 2	Homo sapiens	ILLUMINA	2021-08-17	United States	North America	48	5654.82	7350	0.96395	169096095
SRR15627364	PRJNA731152	AMPLICON	SAMN20993167	SRX11924576	SARS-CoV-2/Human/USA/CA-CDC-FG-084466/2021	Illumina NovaSeq 6000	PAIRED	RT-PCR	VIRAL RNA	Severe acute respiratory syndrome coronavirus 2	Homo sapiens	ILLUMINA	2021-08-16	United States	North America	45	1926.58	1130	0.915728	57610525
SRR15627367	PRJNA731152	AMPLICON	SAMN20993170	SRX11924573	SARS-CoV-2/Human/USA/CA-CDC-FG-084463/2021	Illumina NovaSeq 6000	PAIRED	RT-PCR	VIRAL RNA	Severe acute respiratory syndrome coronavirus 2	Homo sapiens	ILLUMINA	2021-08-17	United States	North America	41	1462.88	769	0.900813	43744368
SRR15627368	PRJNA731152	AMPLICON	SAMN20993171	SRX11924572	SARS-CoV-2/Human/USA/CA-CDC-FG-084462/2021	Illumina NovaSeq 6000	PAIRED	RT-PCR	VIRAL RNA	Severe acute respiratory syndrome coronavirus 2	Homo sapiens	ILLUMINA	2021-08-17	United States	North America	46	3275.74	2664	0.96803	97954359
SRR15627372	PRJNA731152	AMPLICON	SAMN20993174	SRX11924568	SARS-CoV-2/Human/USA/CA-CDC-FG-084456/2021	Illumina NovaSeq 6000	PAIRED	RT-PCR	VIRAL RNA	Severe acute respiratory syndrome coronavirus 2	Homo sapiens	ILLUMINA	2021-08-17	United States	North America	46	5422.7	6952	0.968799	162154891
SRR15627373	PRJNA731152	AMPLICON	SAMN20993175	SRX11924567	SARS-CoV-2/Human/USA/CA-CDC-FG-084455/2021	Illumina NovaSeq 6000	PAIRED	RT-PCR	VIRAL RNA	Severe acute respiratory syndrome coronavirus 2	Homo sapiens	ILLUMINA	2021-08-17	United States	North America	48	5456.79	7243	0.959603	163174527
SRR15627374	PRJNA731152	AMPLICON	SAMN20992590	SRX11924566	SARS-CoV-2/Human/USA/NY-CDC-FG-084452/2021	Illumina NovaSeq 6000	PAIRED	RT-PCR	VIRAL RNA	Severe acute respiratory syndrome coronavirus 2	Homo sapiens	ILLUMINA	2021-08-11	United States	North America	52	3630.44	3141	0.952613	108561094
SRR15627378	PRJNA731152	AMPLICON	SAMN20993179	SRX11924562	SARS-CoV-2/Human/USA/CA-CDC-FG-084442/2021	Illumina NovaSeq 6000	PAIRED	RT-PCR	VIRAL RNA	Severe acute respiratory syndrome coronavirus 2	Homo sapiens	ILLUMINA	2021-08-17	United States	North America	46	5075.83	5520	0.973949	151782520
SRR15627379	PRJNA731152	AMPLICON	SAMN20993180	SRX11924561	SARS-CoV-2/Human/USA/CA-CDC-FG-084440/2021	Illumina NovaSeq 6000	PAIRED	RT-PCR	VIRAL RNA	Severe acute respiratory syndrome coronavirus 2	Homo sapiens	ILLUMINA	2021-08-17	United States	North America	47	5120.58	5803	0.97425	153120796
SRR15627380	PRJNA731152	AMPLICON	SAMN20993181	SRX11924560	SARS-CoV-2/Human/USA/CA-CDC-FG-084439/2021	Illumina NovaSeq 6000	PAIRED	RT-PCR	VIRAL RNA	Severe acute respiratory syndrome coronavirus 2	Homo sapiens	ILLUMINA	2021-08-17	United States	North America	49	2048.22	1392	0.942013	61248046
SRR15627385	PRJNA731152	AMPLICON	SAMN20993401	SRX11924555	SARS-CoV-2/Human/USA/CA-CDC-FG-084053/2021	Illumina NovaSeq 6000	PAIRED	RT-PCR	VIRAL RNA	Severe acute respiratory syndrome coronavirus 2	Homo sapiens	ILLUMINA	2021-08-16	United States	North America	48	5798.92	7750	0.959837	173405107
SRR15627387	PRJNA731152	AMPLICON	SAMN20993403	SRX11924553	SARS-CoV-2/Human/USA/CA-CDC-FG-084051/2021	Illumina NovaSeq 6000	PAIRED	RT-PCR	VIRAL RNA	Severe acute respiratory syndrome coronavirus 2	Homo sapiens	ILLUMINA	2021-08-16	United States	North America	48	5263.73	6809	0.960238	157401316
SRR15627390	PRJNA731152	AMPLICON	SAMN20993406	SRX11924550	SARS-CoV-2/Human/USA/CA-CDC-FG-084048/2021	Illumina NovaSeq 6000	PAIRED	RT-PCR	VIRAL RNA	Severe acute respiratory syndrome coronavirus 2	Homo sapiens	ILLUMINA	2021-08-16	United States	North America	51	3169.23	2649	0.961776	94769384
SRR15627393	PRJNA731152	AMPLICON	SAMN20993409	SRX11924547	SARS-CoV-2/Human/USA/CA-CDC-FG-084041/2021	Illumina NovaSeq 6000	PAIRED	RT-PCR	VIRAL RNA	Severe acute respiratory syndrome coronavirus 2	Homo sapiens	ILLUMINA	2021-08-16	United States	North America	50	2176.88	1365	0.938568	65095383
SRR15627394	PRJNA731152	AMPLICON	SAMN20993410	SRX11924546	SARS-CoV-2/Human/USA/CA-CDC-FG-084038/2021	Illumina NovaSeq 6000	PAIRED	RT-PCR	VIRAL RNA	Severe acute respiratory syndrome coronavirus 2	Homo sapiens	ILLUMINA	2021-08-16	United States	North America	49	5386.48	7021	0.960907	161071901
SRR15627397	PRJNA731152	AMPLICON	SAMN20993413	SRX11924543	SARS-CoV-2/Human/USA/CA-CDC-FG-084032/2021	Illumina NovaSeq 6000	PAIRED	RT-PCR	VIRAL RNA	Severe acute respiratory syndrome coronavirus 2	Homo sapiens	ILLUMINA	2021-08-16	United States	North America	48	4904.13	5449	0.967428	146648230
SRR15627398	PRJNA731152	AMPLICON	SAMN20993414	SRX11924542	SARS-CoV-2/Human/USA/CA-CDC-FG-084031/2021	Illumina NovaSeq 6000	PAIRED	RT-PCR	VIRAL RNA	Severe acute respiratory syndrome coronavirus 2	Homo sapiens	ILLUMINA	2021-08-16	United States	North America	46	5866	7898	0.956426	175410906
SRR15627405	PRJNA731152	AMPLICON	SAMN20993421	SRX11924535	SARS-CoV-2/Human/USA/CA-CDC-FG-084020/2021	Illumina NovaSeq 6000	PAIRED	RT-PCR	VIRAL RNA	Severe acute respiratory syndrome coronavirus 2	Homo sapiens	ILLUMINA	2021-08-16	United States	North America	52	5291.63	6340	0.970371	158235635
SRR15627410	PRJNA731152	AMPLICON	SAMN20993426	SRX11924530	SARS-CoV-2/Human/USA/CA-CDC-FG-084012/2021	Illumina NovaSeq 6000	PAIRED	RT-PCR	VIRAL RNA	Severe acute respiratory syndrome coronavirus 2	Homo sapiens	ILLUMINA	2021-08-16	United States	North America	56	4721.55	4807	0.973849	141188377
SRR15627411	PRJNA731152	AMPLICON	SAMN20993427	SRX11924529	SARS-CoV-2/Human/USA/CA-CDC-FG-084009/2021	Illumina NovaSeq 6000	PAIRED	RT-PCR	VIRAL RNA	Severe acute respiratory syndrome coronavirus 2	Homo sapiens	ILLUMINA	2021-08-16	United States	North America	52	5812.61	7844	0.957663	173814438
SRR15627419	PRJNA731152	AMPLICON	SAMN20994355	SRX11924521	SARS-CoV-2/Human/USA/CA-CDC-FG-083575/2021	Illumina NovaSeq 6000	PAIRED	RT-PCR	VIRAL RNA	Severe acute respiratory syndrome coronavirus 2	Homo sapiens	ILLUMINA	2021-08-16	United States	North America	47	5340.47	6568	0.969301	159696108
SRR15627420	PRJNA731152	AMPLICON	SAMN20994356	SRX11924520	SARS-CoV-2/Human/USA/CA-CDC-FG-083574/2021	Illumina NovaSeq 6000	PAIRED	RT-PCR	VIRAL RNA	Severe acute respiratory syndrome coronavirus 2	Homo sapiens	ILLUMINA	2021-08-16	United States	North America	45	5341.51	6625	0.958599	159727110
SRR15627421	PRJNA731152	AMPLICON	SAMN20994357	SRX11924519	SARS-CoV-2/Human/USA/CA-CDC-FG-083571/2021	Illumina NovaSeq 6000	PAIRED	RT-PCR	VIRAL RNA	Severe acute respiratory syndrome coronavirus 2	Homo sapiens	ILLUMINA	2021-08-16	United States	North America	49	4566.03	4667	0.970939	136538098
SRR15627423	PRJNA731152	AMPLICON	SAMN20994359	SRX11924517	SARS-CoV-2/Human/USA/CA-CDC-FG-083567/2021	Illumina NovaSeq 6000	PAIRED	RT-PCR	VIRAL RNA	Severe acute respiratory syndrome coronavirus 2	Homo sapiens	ILLUMINA	2021-08-16	United States	North America	49	5188.43	6404	0.95987	155149694
SRR15627424	PRJNA731152	AMPLICON	SAMN20994360	SRX11924516	SARS-CoV-2/Human/USA/CA-CDC-FG-083566/2021	Illumina NovaSeq 6000	PAIRED	RT-PCR	VIRAL RNA	Severe acute respiratory syndrome coronavirus 2	Homo sapiens	ILLUMINA	2021-08-16	United States	North America	48	5127.15	6044	0.972043	153317066
SRR15627425	PRJNA731152	AMPLICON	SAMN20994361	SRX11924515	SARS-CoV-2/Human/USA/CA-CDC-FG-083565/2021	Illumina NovaSeq 6000	PAIRED	RT-PCR	VIRAL RNA	Severe acute respiratory syndrome coronavirus 2	Homo sapiens	ILLUMINA	2021-08-16	United States	North America	47	5228.55	6238	0.97114	156349369
SRR15627426	PRJNA731152	AMPLICON	SAMN20994362	SRX11924514	SARS-CoV-2/Human/USA/CA-CDC-FG-083564/2021	Illumina NovaSeq 6000	PAIRED	RT-PCR	VIRAL RNA	Severe acute respiratory syndrome coronavirus 2	Homo sapiens	ILLUMINA	2021-08-16	United States	North America	48	4963.76	5601	0.967495	148431347
SRR15627427	PRJNA731152	AMPLICON	SAMN20994363	SRX11924513	SARS-CoV-2/Human/USA/CA-CDC-FG-083562/2021	Illumina NovaSeq 6000	PAIRED	RT-PCR	VIRAL RNA	Severe acute respiratory syndrome coronavirus 2	Homo sapiens	ILLUMINA	2021-08-16	United States	North America	45	5023.64	5785	0.966425	150221904
SRR15627429	PRJNA731152	AMPLICON	SAMN20994365	SRX11924511	SARS-CoV-2/Human/USA/CA-CDC-FG-083560/2021	Illumina NovaSeq 6000	PAIRED	RT-PCR	VIRAL RNA	Severe acute respiratory syndrome coronavirus 2	Homo sapiens	ILLUMINA	2021-08-16	United States	North America	42	1834.28	1078	0.917333	54850374
SRR15627433	PRJNA731152	AMPLICON	SAMN20994369	SRX11924507	SARS-CoV-2/Human/USA/CA-CDC-FG-083556/2021	Illumina NovaSeq 6000	PAIRED	RT-PCR	VIRAL RNA	Severe acute respiratory syndrome coronavirus 2	Homo sapiens	ILLUMINA	2021-08-16	United States	North America	48	4038.5	3703	0.966993	120763413
SRR15627435	PRJNA731152	AMPLICON	SAMN20994371	SRX11924505	SARS-CoV-2/Human/USA/CA-CDC-FG-083553/2021	Illumina NovaSeq 6000	PAIRED	RT-PCR	VIRAL RNA	Severe acute respiratory syndrome coronavirus 2	Homo sapiens	ILLUMINA	2021-08-16	United States	North America	50	2626.81	1614	0.927733	78549517
SRR15627436	PRJNA731152	AMPLICON	SAMN20994372	SRX11924504	SARS-CoV-2/Human/USA/CA-CDC-FG-083552/2021	Illumina NovaSeq 6000	PAIRED	RT-PCR	VIRAL RNA	Severe acute respiratory syndrome coronavirus 2	Homo sapiens	ILLUMINA	2021-08-16	United States	North America	45	4887.84	5324	0.96793	146161140
SRR15627438	PRJNA731152	AMPLICON	SAMN20994374	SRX11924502	SARS-CoV-2/Human/USA/CA-CDC-FG-083546/2021	Illumina NovaSeq 6000	PAIRED	RT-PCR	VIRAL RNA	Severe acute respiratory syndrome coronavirus 2	Homo sapiens	ILLUMINA	2021-08-16	United States	North America	45	2320.89	1594	0.959803	69401510
SRR15627439	PRJNA731152	AMPLICON	SAMN20994375	SRX11924501	SARS-CoV-2/Human/USA/CA-CDC-FG-083544/2021	Illumina NovaSeq 6000	PAIRED	RT-PCR	VIRAL RNA	Severe acute respiratory syndrome coronavirus 2	Homo sapiens	ILLUMINA	2021-08-16	United States	North America	48	4996.87	5913	0.960807	149421523
SRR15627441	PRJNA731152	AMPLICON	SAMN20994377	SRX11924499	SARS-CoV-2/Human/USA/CA-CDC-FG-083540/2021	Illumina NovaSeq 6000	PAIRED	RT-PCR	VIRAL RNA	Severe acute respiratory syndrome coronavirus 2	Homo sapiens	ILLUMINA	2021-08-16	United States	North America	54	3880.36	3465	0.966826	116034276
SRR15627443	PRJNA731152	AMPLICON	SAMN20994379	SRX11924497	SARS-CoV-2/Human/USA/CA-CDC-FG-083538/2021	Illumina NovaSeq 6000	PAIRED	RT-PCR	VIRAL RNA	Severe acute respiratory syndrome coronavirus 2	Homo sapiens	ILLUMINA	2021-08-16	United States	North America	48	2788.03	2072	0.960205	83370402
SRR15627450	PRJNA731152	AMPLICON	SAMN20994386	SRX11924490	SARS-CoV-2/Human/USA/CA-CDC-FG-083528/2021	Illumina NovaSeq 6000	PAIRED	RT-PCR	VIRAL RNA	Severe acute respiratory syndrome coronavirus 2	Homo sapiens	ILLUMINA	2021-08-16	United States	North America	51	4692.52	4769	0.959034	140320443
SRR15627451	PRJNA731152	AMPLICON	SAMN20994387	SRX11924489	SARS-CoV-2/Human/USA/CA-CDC-FG-083526/2021	Illumina NovaSeq 6000	PAIRED	RT-PCR	VIRAL RNA	Severe acute respiratory syndrome coronavirus 2	Homo sapiens	ILLUMINA	2021-08-16	United States	North America	49	4958.34	5632	0.96181	148269154
SRR15627452	PRJNA731152	AMPLICON	SAMN20994388	SRX11924488	SARS-CoV-2/Human/USA/CA-CDC-FG-083525/2021	Illumina NovaSeq 6000	PAIRED	RT-PCR	VIRAL RNA	Severe acute respiratory syndrome coronavirus 2	Homo sapiens	ILLUMINA	2021-08-16	United States	North America	39	3195.74	2375	0.941712	95562339
SRR15627453	PRJNA731152	AMPLICON	SAMN20994389	SRX11924487	SARS-CoV-2/Human/USA/CA-CDC-FG-083521/2021	Illumina NovaSeq 6000	PAIRED	RT-PCR	VIRAL RNA	Severe acute respiratory syndrome coronavirus 2	Homo sapiens	ILLUMINA	2021-08-16	United States	North America	45	4875.02	5285	0.963582	145777617
SRR15627455	PRJNA731152	AMPLICON	SAMN20994391	SRX11924485	SARS-CoV-2/Human/USA/CA-CDC-FG-083519/2021	Illumina NovaSeq 6000	PAIRED	RT-PCR	VIRAL RNA	Severe acute respiratory syndrome coronavirus 2	Homo sapiens	ILLUMINA	2021-08-16	United States	North America	48	2771.18	2007	0.945658	82866567
SRR15627458	PRJNA731152	AMPLICON	SAMN20994394	SRX11924482	SARS-CoV-2/Human/USA/CA-CDC-FG-083511/2021	Illumina NovaSeq 6000	PAIRED	RT-PCR	VIRAL RNA	Severe acute respiratory syndrome coronavirus 2	Homo sapiens	ILLUMINA	2021-08-16	United States	North America	45	5045.43	5860	0.969334	150873595
SRR15627464	PRJNA731152	AMPLICON	SAMN20994400	SRX11924476	SARS-CoV-2/Human/USA/CA-CDC-FG-083501/2021	Illumina NovaSeq 6000	PAIRED	RT-PCR	VIRAL RNA	Severe acute respiratory syndrome coronavirus 2	Homo sapiens	ILLUMINA	2021-08-16	United States	North America	47	1642.92	1004	0.922784	49128330
SRR15627471	PRJNA731152	AMPLICON	SAMN20994407	SRX11924469	SARS-CoV-2/Human/USA/CA-CDC-FG-083489/2021	Illumina NovaSeq 6000	PAIRED	RT-PCR	VIRAL RNA	Severe acute respiratory syndrome coronavirus 2	Homo sapiens	ILLUMINA	2021-08-16	United States	North America	45	3095.57	2495	0.957161	92566900
SRR15627476	PRJNA731152	AMPLICON	SAMN20994412	SRX11924464	SARS-CoV-2/Human/USA/CA-CDC-FG-083483/2021	Illumina NovaSeq 6000	PAIRED	RT-PCR	VIRAL RNA	Severe acute respiratory syndrome coronavirus 2	Homo sapiens	ILLUMINA	2021-08-16	United States	North America	46	2306.8	1582	0.945256	68980291
SRR15627482	PRJNA731152	AMPLICON	SAMN20992859	SRX11924458	SARS-CoV-2/Human/USA/CA-CDC-FG-085183/2021	Illumina NovaSeq 6000	PAIRED	RT-PCR	VIRAL RNA	Severe acute respiratory syndrome coronavirus 2	Homo sapiens	ILLUMINA	2021-08-17	United States	North America	44	2592.35	1881	0.93723	77519147
SRR15627485	PRJNA731152	AMPLICON	SAMN20992861	SRX11924455	SARS-CoV-2/Human/USA/CA-CDC-FG-085179/2021	Illumina NovaSeq 6000	PAIRED	RT-PCR	VIRAL RNA	Severe acute respiratory syndrome coronavirus 2	Homo sapiens	ILLUMINA	2021-08-17	United States	North America	52	5017.69	5945	0.968331	150044122
SRR15627487	PRJNA731152	AMPLICON	SAMN20992863	SRX11924453	SARS-CoV-2/Human/USA/CA-CDC-FG-085173/2021	Illumina NovaSeq 6000	PAIRED	RT-PCR	VIRAL RNA	Severe acute respiratory syndrome coronavirus 2	Homo sapiens	ILLUMINA	2021-08-17	United States	North America	52	5894.25	7965	0.946561	176255746
SRR15627489	PRJNA731152	AMPLICON	SAMN20992865	SRX11924451	SARS-CoV-2/Human/USA/CA-CDC-FG-085170/2021	Illumina NovaSeq 6000	PAIRED	RT-PCR	VIRAL RNA	Severe acute respiratory syndrome coronavirus 2	Homo sapiens	ILLUMINA	2021-08-17	United States	North America	48	5314.59	6549	0.970739	158922330
SRR15627491	PRJNA731152	AMPLICON	SAMN20992542	SRX11924449	SARS-CoV-2/Human/USA/NY-CDC-FG-085166/2021	Illumina NovaSeq 6000	PAIRED	RT-PCR	VIRAL RNA	Severe acute respiratory syndrome coronavirus 2	Homo sapiens	ILLUMINA	2021-08-12	United States	North America	47	4961.94	5411	0.982075	148376911
SRR15627492	PRJNA731152	AMPLICON	SAMN20992867	SRX11924448	SARS-CoV-2/Human/USA/CA-CDC-FG-085165/2021	Illumina NovaSeq 6000	PAIRED	RT-PCR	VIRAL RNA	Severe acute respiratory syndrome coronavirus 2	Homo sapiens	ILLUMINA	2021-08-17	United States	North America	43	2535.54	1858	0.937899	75820104
SRR15627494	PRJNA731152	AMPLICON	SAMN20992869	SRX11924446	SARS-CoV-2/Human/USA/CA-CDC-FG-085161/2021	Illumina NovaSeq 6000	PAIRED	RT-PCR	VIRAL RNA	Severe acute respiratory syndrome coronavirus 2	Homo sapiens	ILLUMINA	2021-08-17	United States	North America	49	1964.39	1271	0.930943	58741041
SRR15627498	PRJNA731152	AMPLICON	SAMN20992544	SRX11924442	SARS-CoV-2/Human/USA/NY-CDC-FG-085152/2021	Illumina NovaSeq 6000	PAIRED	RT-PCR	VIRAL RNA	Severe acute respiratory syndrome coronavirus 2	Homo sapiens	ILLUMINA	2021-08-12	United States	North America	49	5477.61	6851	0.970271	163796981
SRR15627499	PRJNA731152	AMPLICON	SAMN20992872	SRX11924441	SARS-CoV-2/Human/USA/CA-CDC-FG-085150/2021	Illumina NovaSeq 6000	PAIRED	RT-PCR	VIRAL RNA	Severe acute respiratory syndrome coronavirus 2	Homo sapiens	ILLUMINA	2021-08-17	United States	North America	45	1497.46	837	0.909541	44778507
SRR15627503	PRJNA731152	AMPLICON	SAMN20992545	SRX11924437	SARS-CoV-2/Human/USA/NY-CDC-FG-085144/2021	Illumina NovaSeq 6000	PAIRED	RT-PCR	VIRAL RNA	Severe acute respiratory syndrome coronavirus 2	Homo sapiens	ILLUMINA	2021-08-15	United States	North America	47	5356.1	6712	0.962245	160163444
SRR15627504	PRJNA731152	AMPLICON	SAMN20992876	SRX11924436	SARS-CoV-2/Human/USA/CA-CDC-FG-085143/2021	Illumina NovaSeq 6000	PAIRED	RT-PCR	VIRAL RNA	Severe acute respiratory syndrome coronavirus 2	Homo sapiens	ILLUMINA	2021-08-17	United States	North America	41	5960.63	7989	0.939839	178240683
SRR15627507	PRJNA731152	AMPLICON	SAMN20992546	SRX11924433	SARS-CoV-2/Human/USA/NY-CDC-FG-085136/2021	Illumina NovaSeq 6000	PAIRED	RT-PCR	VIRAL RNA	Severe acute respiratory syndrome coronavirus 2	Homo sapiens	ILLUMINA	2021-08-12	United States	North America	47	5655.83	7293	0.969334	169126324
SRR15627510	PRJNA731152	AMPLICON	SAMN20992881	SRX11924430	SARS-CoV-2/Human/USA/CA-CDC-FG-085131/2021	Illumina NovaSeq 6000	PAIRED	RT-PCR	VIRAL RNA	Severe acute respiratory syndrome coronavirus 2	Homo sapiens	ILLUMINA	2021-08-17	United States	North America	43	2056.11	1281	0.924121	61483907
SRR15627511	PRJNA731152	AMPLICON	SAMN20992570	SRX11924429	SARS-CoV-2/Human/USA/NY-CDC-FG-084709/2021	Illumina NovaSeq 6000	PAIRED	RT-PCR	VIRAL RNA	Severe acute respiratory syndrome coronavirus 2	Homo sapiens	ILLUMINA	2021-08-11	United States	North America	43	5349.21	6671	0.973013	159957487
SRR15627512	PRJNA731152	AMPLICON	SAMN20992571	SRX11924428	SARS-CoV-2/Human/USA/NY-CDC-FG-084708/2021	Illumina NovaSeq 6000	PAIRED	RT-PCR	VIRAL RNA	Severe acute respiratory syndrome coronavirus 2	Homo sapiens	ILLUMINA	2021-08-12	United States	North America	45	5410.94	6699	0.967696	161803459
SRR15627517	PRJNA731152	AMPLICON	SAMN20993050	SRX11924423	SARS-CoV-2/Human/USA/CA-CDC-FG-084702/2021	Illumina NovaSeq 6000	PAIRED	RT-PCR	VIRAL RNA	Severe acute respiratory syndrome coronavirus 2	Homo sapiens	ILLUMINA	2021-08-17	United States	North America	46	3155.84	2533	0.942481	94369048
SRR15627518	PRJNA731152	AMPLICON	SAMN20993051	SRX11924422	SARS-CoV-2/Human/USA/CA-CDC-FG-084701/2021	Illumina NovaSeq 6000	PAIRED	RT-PCR	VIRAL RNA	Severe acute respiratory syndrome coronavirus 2	Homo sapiens	ILLUMINA	2021-08-17	United States	North America	49	5783.36	7807	0.959636	172939949
SRR15627520	PRJNA731152	AMPLICON	SAMN20993053	SRX11924420	SARS-CoV-2/Human/USA/CA-CDC-FG-084699/2021	Illumina NovaSeq 6000	PAIRED	RT-PCR	VIRAL RNA	Severe acute respiratory syndrome coronavirus 2	Homo sapiens	ILLUMINA	2021-08-17	United States	North America	51	5412.72	7008	0.963616	161856690
SRR15627521	PRJNA731152	AMPLICON	SAMN20993054	SRX11924419	SARS-CoV-2/Human/USA/CA-CDC-FG-084696/2021	Illumina NovaSeq 6000	PAIRED	RT-PCR	VIRAL RNA	Severe acute respiratory syndrome coronavirus 2	Homo sapiens	ILLUMINA	2021-08-17	United States	North America	54	4709.04	4909	0.967127	140814388
SRR15627522	PRJNA731152	AMPLICON	SAMN20993055	SRX11924418	SARS-CoV-2/Human/USA/CA-CDC-FG-084695/2021	Illumina NovaSeq 6000	PAIRED	RT-PCR	VIRAL RNA	Severe acute respiratory syndrome coronavirus 2	Homo sapiens	ILLUMINA	2021-08-17	United States	North America	49	5104.32	6014	0.969033	152634533
SRR15627523	PRJNA731152	AMPLICON	SAMN20993056	SRX11924417	SARS-CoV-2/Human/USA/CA-CDC-FG-084691/2021	Illumina NovaSeq 6000	PAIRED	RT-PCR	VIRAL RNA	Severe acute respiratory syndrome coronavirus 2	Homo sapiens	ILLUMINA	2021-08-17	United States	North America	46	5550.49	7397	0.962278	165976330
SRR15627524	PRJNA731152	AMPLICON	SAMN20992573	SRX11924416	SARS-CoV-2/Human/USA/NY-CDC-FG-084690/2021	Illumina NovaSeq 6000	PAIRED	RT-PCR	VIRAL RNA	Severe acute respiratory syndrome coronavirus 2	Homo sapiens	ILLUMINA	2021-08-15	United States	North America	45	5500.66	7005	0.969769	164486360
SRR15627526	PRJNA731152	AMPLICON	SAMN20993057	SRX11924414	SARS-CoV-2/Human/USA/CA-CDC-FG-084688/2021	Illumina NovaSeq 6000	PAIRED	RT-PCR	VIRAL RNA	Severe acute respiratory syndrome coronavirus 2	Homo sapiens	ILLUMINA	2021-08-17	United States	North America	46	2934.75	2355	0.958198	87757839
SRR15627530	PRJNA731152	AMPLICON	SAMN20993061	SRX11924410	SARS-CoV-2/Human/USA/CA-CDC-FG-084683/2021	Illumina NovaSeq 6000	PAIRED	RT-PCR	VIRAL RNA	Severe acute respiratory syndrome coronavirus 2	Homo sapiens	ILLUMINA	2021-08-17	United States	North America	50	4753.05	4881	0.965923	142130443
SRR15627531	PRJNA731152	AMPLICON	SAMN20993062	SRX11924409	SARS-CoV-2/Human/USA/CA-CDC-FG-084682/2021	Illumina NovaSeq 6000	PAIRED	RT-PCR	VIRAL RNA	Severe acute respiratory syndrome coronavirus 2	Homo sapiens	ILLUMINA	2021-08-17	United States	North America	42	2691.09	2195	0.959536	80471713
SRR15627537	PRJNA731152	AMPLICON	SAMN20993068	SRX11924403	SARS-CoV-2/Human/USA/CA-CDC-FG-084672/2021	Illumina NovaSeq 6000	PAIRED	RT-PCR	VIRAL RNA	Severe acute respiratory syndrome coronavirus 2	Homo sapiens	ILLUMINA	2021-08-17	United States	North America	53	3930.71	3599	0.962378	117539981
SRR15627538	PRJNA731152	AMPLICON	SAMN20993069	SRX11924402	SARS-CoV-2/Human/USA/CA-CDC-FG-084671/2021	Illumina NovaSeq 6000	PAIRED	RT-PCR	VIRAL RNA	Severe acute respiratory syndrome coronavirus 2	Homo sapiens	ILLUMINA	2021-08-17	United States	North America	49	4806.43	5096	0.978464	143726544
SRR15627541	PRJNA731152	AMPLICON	SAMN20992575	SRX11924399	SARS-CoV-2/Human/USA/NY-CDC-FG-084665/2021	Illumina NovaSeq 6000	PAIRED	RT-PCR	VIRAL RNA	Severe acute respiratory syndrome coronavirus 2	Homo sapiens	ILLUMINA	2021-08-11	United States	North America	46	3764.55	3391	0.959034	112571256
SRR15627542	PRJNA731152	AMPLICON	SAMN20993072	SRX11924398	SARS-CoV-2/Human/USA/CA-CDC-FG-084663/2021	Illumina NovaSeq 6000	PAIRED	RT-PCR	VIRAL RNA	Severe acute respiratory syndrome coronavirus 2	Homo sapiens	ILLUMINA	2021-08-17	United States	North America	50	5466.08	6958	0.962847	163452090
SRR15627543	PRJNA731152	AMPLICON	SAMN20993431	SRX11924397	SARS-CoV-2/Human/USA/CA-CDC-FG-084003/2021	Illumina NovaSeq 6000	PAIRED	RT-PCR	VIRAL RNA	Severe acute respiratory syndrome coronavirus 2	Homo sapiens	ILLUMINA	2021-08-16	United States	North America	49	4406.78	4284	0.976424	131775994
SRR15627545	PRJNA731152	AMPLICON	SAMN20993433	SRX11924395	SARS-CoV-2/Human/USA/CA-CDC-FG-083999/2021	Illumina NovaSeq 6000	PAIRED	RT-PCR	VIRAL RNA	Severe acute respiratory syndrome coronavirus 2	Homo sapiens	ILLUMINA	2021-08-16	United States	North America	52	4698.89	4842	0.967495	140510919
SRR15627546	PRJNA731152	AMPLICON	SAMN20993434	SRX11924394	SARS-CoV-2/Human/USA/CA-CDC-FG-083998/2021	Illumina NovaSeq 6000	PAIRED	RT-PCR	VIRAL RNA	Severe acute respiratory syndrome coronavirus 2	Homo sapiens	ILLUMINA	2021-08-16	United States	North America	42	1598.49	1138	0.930408	47799705
SRR15627549	PRJNA731152	AMPLICON	SAMN20993437	SRX11924391	SARS-CoV-2/Human/USA/CA-CDC-FG-083994/2021	Illumina NovaSeq 6000	PAIRED	RT-PCR	VIRAL RNA	Severe acute respiratory syndrome coronavirus 2	Homo sapiens	ILLUMINA	2021-08-16	United States	North America	48	5905.05	7979	0.944755	176578564
SRR15627553	PRJNA731152	AMPLICON	SAMN20993441	SRX11924387	SARS-CoV-2/Human/USA/CA-CDC-FG-083990/2021	Illumina NovaSeq 6000	PAIRED	RT-PCR	VIRAL RNA	Severe acute respiratory syndrome coronavirus 2	Homo sapiens	ILLUMINA	2021-08-16	United States	North America	44	5907.37	7981	0.945223	176648101
SRR15627557	PRJNA731152	AMPLICON	SAMN20993445	SRX11924383	SARS-CoV-2/Human/USA/CA-CDC-FG-083985/2021	Illumina NovaSeq 6000	PAIRED	RT-PCR	VIRAL RNA	Severe acute respiratory syndrome coronavirus 2	Homo sapiens	ILLUMINA	2021-08-16	United States	North America	48	4741.11	4953	0.971742	141773481
SRR15627559	PRJNA731152	AMPLICON	SAMN20994111	SRX11924381	SARS-CoV-2/Human/USA/CA-CDC-FG-083980/2021	Illumina NovaSeq 6000	PAIRED	RT-PCR	VIRAL RNA	Severe acute respiratory syndrome coronavirus 2	Homo sapiens	ILLUMINA	2021-08-16	United States	North America	45	2867.16	2095	0.948968	85736682
SRR15627561	PRJNA731152	AMPLICON	SAMN20994113	SRX11924379	SARS-CoV-2/Human/USA/CA-CDC-FG-083978/2021	Illumina NovaSeq 6000	PAIRED	RT-PCR	VIRAL RNA	Severe acute respiratory syndrome coronavirus 2	Homo sapiens	ILLUMINA	2021-08-16	United States	North America	54	4917.16	5686	0.962847	147037686
SRR15627566	PRJNA731152	AMPLICON	SAMN20994118	SRX11924374	SARS-CoV-2/Human/USA/CA-CDC-FG-083972/2021	Illumina NovaSeq 6000	PAIRED	RT-PCR	VIRAL RNA	Severe acute respiratory syndrome coronavirus 2	Homo sapiens	ILLUMINA	2021-08-16	United States	North America	50	4629.2	4833	0.968331	138427116
SRR15627569	PRJNA731152	AMPLICON	SAMN20994121	SRX11924371	SARS-CoV-2/Human/USA/CA-CDC-FG-083968/2021	Illumina NovaSeq 6000	PAIRED	RT-PCR	VIRAL RNA	Severe acute respiratory syndrome coronavirus 2	Homo sapiens	ILLUMINA	2021-08-16	United States	North America	48	5326.35	6499	0.970939	159273956
SRR15627571	PRJNA731152	AMPLICON	SAMN20994123	SRX11924369	SARS-CoV-2/Human/USA/CA-CDC-FG-083966/2021	Illumina NovaSeq 6000	PAIRED	RT-PCR	VIRAL RNA	Severe acute respiratory syndrome coronavirus 2	Homo sapiens	ILLUMINA	2021-08-16	United States	North America	48	3131.43	2522	0.961141	93639169
SRR15627574	PRJNA731152	AMPLICON	SAMN20994126	SRX11924366	SARS-CoV-2/Human/USA/CA-CDC-FG-083962/2021	Illumina NovaSeq 6000	PAIRED	RT-PCR	VIRAL RNA	Severe acute respiratory syndrome coronavirus 2	Homo sapiens	ILLUMINA	2021-08-16	United States	North America	50	5873.02	7824	0.963917	175621025
SRR15627576	PRJNA731152	AMPLICON	SAMN20994416	SRX11924364	SARS-CoV-2/Human/USA/CA-CDC-FG-083477/2021	Illumina NovaSeq 6000	PAIRED	RT-PCR	VIRAL RNA	Severe acute respiratory syndrome coronavirus 2	Homo sapiens	ILLUMINA	2021-08-16	United States	North America	41	1925.55	1151	0.923553	57579596
SRR15627585	PRJNA731152	AMPLICON	SAMN20994425	SRX11924355	SARS-CoV-2/Human/USA/CA-CDC-FG-083457/2021	Illumina NovaSeq 6000	PAIRED	RT-PCR	VIRAL RNA	Severe acute respiratory syndrome coronavirus 2	Homo sapiens	ILLUMINA	2021-08-16	United States	North America	45	2668.9	1969	0.956693	79808135
SRR15627586	PRJNA731152	AMPLICON	SAMN20994426	SRX11924354	SARS-CoV-2/Human/USA/CA-CDC-FG-083455/2021	Illumina NovaSeq 6000	PAIRED	RT-PCR	VIRAL RNA	Severe acute respiratory syndrome coronavirus 2	Homo sapiens	ILLUMINA	2021-08-16	United States	North America	44	2401.38	1502	0.931311	71808429
SRR15627587	PRJNA731152	AMPLICON	SAMN20994427	SRX11924353	SARS-CoV-2/Human/USA/CA-CDC-FG-083454/2021	Illumina NovaSeq 6000	PAIRED	RT-PCR	VIRAL RNA	Severe acute respiratory syndrome coronavirus 2	Homo sapiens	ILLUMINA	2021-08-16	United States	North America	41	1908.65	1253	0.93509	57074497
SRR15627588	PRJNA731152	AMPLICON	SAMN20994428	SRX11924352	SARS-CoV-2/Human/USA/CA-CDC-FG-083449/2021	Illumina NovaSeq 6000	PAIRED	RT-PCR	VIRAL RNA	Severe acute respiratory syndrome coronavirus 2	Homo sapiens	ILLUMINA	2021-08-16	United States	North America	42	2325.4	1364	0.913989	69536441
SRR15627591	PRJNA731152	AMPLICON	SAMN20994431	SRX11924349	SARS-CoV-2/Human/USA/CA-CDC-FG-083446/2021	Illumina NovaSeq 6000	PAIRED	RT-PCR	VIRAL RNA	Severe acute respiratory syndrome coronavirus 2	Homo sapiens	ILLUMINA	2021-08-16	United States	North America	51	1825.05	1034	0.906832	54574553
SRR15627592	PRJNA731152	AMPLICON	SAMN20994432	SRX11924348	SARS-CoV-2/Human/USA/CA-CDC-FG-083443/2021	Illumina NovaSeq 6000	PAIRED	RT-PCR	VIRAL RNA	Severe acute respiratory syndrome coronavirus 2	Homo sapiens	ILLUMINA	2021-08-16	United States	North America	44	1652.29	967	0.915627	49408476
SRR15627606	PRJNA731152	AMPLICON	SAMN20992450	SRX11924334	SARS-CoV-2/Human/USA/TX-CDC-FG-078105/2021	Illumina NovaSeq 6000	PAIRED	RT-PCR	VIRAL RNA	Severe acute respiratory syndrome coronavirus 2	Homo sapiens	ILLUMINA	2021-08-10	United States	North America	49	6148.95	7997	0.945223	183872091
SRR15627609	PRJNA731152	AMPLICON	SAMN20992641	SRX11924994	SARS-CoV-2/Human/USA/CA-CDC-FG-085942/2021	Illumina NovaSeq 6000	PAIRED	RT-PCR	VIRAL RNA	Severe acute respiratory syndrome coronavirus 2	Homo sapiens	ILLUMINA	2021-08-10	United States	North America	41	5925.3	7985	0.941645	177184145
SRR15627612	PRJNA731152	AMPLICON	SAMN20992482	SRX11924991	SARS-CoV-2/Human/USA/NY-CDC-FG-085931/2021	Illumina NovaSeq 6000	PAIRED	RT-PCR	VIRAL RNA	Severe acute respiratory syndrome coronavirus 2	Homo sapiens	ILLUMINA	2021-08-11	United States	North America	46	5564.31	7000	0.967997	166389691
SRR15627618	PRJNA731152	AMPLICON	SAMN20992484	SRX11924985	SARS-CoV-2/Human/USA/NY-CDC-FG-085905/2021	Illumina NovaSeq 6000	PAIRED	RT-PCR	VIRAL RNA	Severe acute respiratory syndrome coronavirus 2	Homo sapiens	ILLUMINA	2021-08-15	United States	North America	47	5216.67	6388	0.976524	155994194
SRR15627619	PRJNA731152	AMPLICON	SAMN20992646	SRX11924984	SARS-CoV-2/Human/USA/CA-CDC-FG-085903/2021	Illumina NovaSeq 6000	PAIRED	RT-PCR	VIRAL RNA	Severe acute respiratory syndrome coronavirus 2	Homo sapiens	ILLUMINA	2021-08-11	United States	North America	49	5942.92	7970	0.950406	177711024
SRR15627620	PRJNA731152	AMPLICON	SAMN20992647	SRX11924983	SARS-CoV-2/Human/USA/CA-CDC-FG-085900/2021	Illumina NovaSeq 6000	PAIRED	RT-PCR	VIRAL RNA	Severe acute respiratory syndrome coronavirus 2	Homo sapiens	ILLUMINA	2021-08-11	United States	North America	51	5830.11	7911	0.95064	174337759
SRR15627623	PRJNA731152	AMPLICON	SAMN20992649	SRX11924980	SARS-CoV-2/Human/USA/CA-CDC-FG-085883/2021	Illumina NovaSeq 6000	PAIRED	RT-PCR	VIRAL RNA	Severe acute respiratory syndrome coronavirus 2	Homo sapiens	ILLUMINA	2021-08-11	United States	North America	50	5691.62	7483	0.96385	170196574
SRR15627625	PRJNA731152	AMPLICON	SAMN20992650	SRX11924978	SARS-CoV-2/Human/USA/CA-CDC-FG-085862/2021	Illumina NovaSeq 6000	PAIRED	RT-PCR	VIRAL RNA	Severe acute respiratory syndrome coronavirus 2	Homo sapiens	ILLUMINA	2021-08-11	United States	North America	49	5475.77	7030	0.96686	163741803
SRR15627630	PRJNA731152	AMPLICON	SAMN20992489	SRX11924973	SARS-CoV-2/Human/USA/NY-CDC-FG-085850/2021	Illumina NovaSeq 6000	PAIRED	RT-PCR	VIRAL RNA	Severe acute respiratory syndrome coronavirus 2	Homo sapiens	ILLUMINA	2021-08-11	United States	North America	38	5656.52	7408	0.961409	169146912
SRR15627632	PRJNA731152	AMPLICON	SAMN20992654	SRX11924971	SARS-CoV-2/Human/USA/CA-CDC-FG-085843/2021	Illumina NovaSeq 6000	PAIRED	RT-PCR	VIRAL RNA	Severe acute respiratory syndrome coronavirus 2	Homo sapiens	ILLUMINA	2021-08-11	United States	North America	53	5518.9	7263	0.956259	165031541
SRR15627633	PRJNA731152	AMPLICON	SAMN20992490	SRX11924970	SARS-CoV-2/Human/USA/NY-CDC-FG-085841/2021	Illumina NovaSeq 6000	PAIRED	RT-PCR	VIRAL RNA	Severe acute respiratory syndrome coronavirus 2	Homo sapiens	ILLUMINA	2021-08-12	United States	North America	48	5040.19	5898	0.968431	150716706
SRR15627635	PRJNA731152	AMPLICON	SAMN20992656	SRX11924968	SARS-CoV-2/Human/USA/CA-CDC-FG-085834/2021	Illumina NovaSeq 6000	PAIRED	RT-PCR	VIRAL RNA	Severe acute respiratory syndrome coronavirus 2	Homo sapiens	ILLUMINA	2021-08-11	United States	North America	48	5671.46	7570	0.964418	169593738
SRR15627636	PRJNA731152	AMPLICON	SAMN20992657	SRX11924967	SARS-CoV-2/Human/USA/CA-CDC-FG-085830/2021	Illumina NovaSeq 6000	PAIRED	RT-PCR	VIRAL RNA	Severe acute respiratory syndrome coronavirus 2	Homo sapiens	ILLUMINA	2021-08-11	United States	North America	56	5592.9	7252	0.972344	167244425
SRR15627640	PRJNA731152	AMPLICON	SAMN20993185	SRX11924963	SARS-CoV-2/Human/USA/CA-CDC-FG-084433/2021	Illumina NovaSeq 6000	PAIRED	RT-PCR	VIRAL RNA	Severe acute respiratory syndrome coronavirus 2	Homo sapiens	ILLUMINA	2021-08-16	United States	North America	51	5325.79	6575	0.969602	159257056
SRR15627641	PRJNA731152	AMPLICON	SAMN20993186	SRX11924962	SARS-CoV-2/Human/USA/CA-CDC-FG-084432/2021	Illumina NovaSeq 6000	PAIRED	RT-PCR	VIRAL RNA	Severe acute respiratory syndrome coronavirus 2	Homo sapiens	ILLUMINA	2021-08-17	United States	North America	46	2285.55	1698	0.955088	68344739
SRR15627643	PRJNA731152	AMPLICON	SAMN20993188	SRX11924960	SARS-CoV-2/Human/USA/CA-CDC-FG-084428/2021	Illumina NovaSeq 6000	PAIRED	RT-PCR	VIRAL RNA	Severe acute respiratory syndrome coronavirus 2	Homo sapiens	ILLUMINA	2021-08-17	United States	North America	46	2972.37	2081	0.928669	88882755
SRR15627644	PRJNA731152	AMPLICON	SAMN20992591	SRX11924959	SARS-CoV-2/Human/USA/NY-CDC-FG-084425/2021	Illumina NovaSeq 6000	PAIRED	RT-PCR	VIRAL RNA	Severe acute respiratory syndrome coronavirus 2	Homo sapiens	ILLUMINA	2021-08-11	United States	North America	49	2873	2232	0.949804	85911228
SRR15627645	PRJNA731152	AMPLICON	SAMN20993189	SRX11924958	SARS-CoV-2/Human/USA/CA-CDC-FG-084424/2021	Illumina NovaSeq 6000	PAIRED	RT-PCR	VIRAL RNA	Severe acute respiratory syndrome coronavirus 2	Homo sapiens	ILLUMINA	2021-08-16	United States	North America	46	5844.22	7863	0.958232	174759577
SRR15627646	PRJNA731152	AMPLICON	SAMN20993190	SRX11924957	SARS-CoV-2/Human/USA/CA-CDC-FG-084423/2021	Illumina NovaSeq 6000	PAIRED	RT-PCR	VIRAL RNA	Severe acute respiratory syndrome coronavirus 2	Homo sapiens	ILLUMINA	2021-08-17	United States	North America	46	4801.94	5121	0.973247	143592296
SRR15627651	PRJNA731152	AMPLICON	SAMN20993194	SRX11924952	SARS-CoV-2/Human/USA/CA-CDC-FG-084413/2021	Illumina NovaSeq 6000	PAIRED	RT-PCR	VIRAL RNA	Severe acute respiratory syndrome coronavirus 2	Homo sapiens	ILLUMINA	2021-08-17	United States	North America	49	2228.34	1550	0.950707	66634102
SRR15627652	PRJNA731152	AMPLICON	SAMN20992592	SRX11924951	SARS-CoV-2/Human/USA/NY-CDC-FG-084411/2021	Illumina NovaSeq 6000	PAIRED	RT-PCR	VIRAL RNA	Severe acute respiratory syndrome coronavirus 2	Homo sapiens	ILLUMINA	2021-08-12	United States	North America	42	2360.35	1588	0.933017	70581649
SRR15627656	PRJNA731152	AMPLICON	SAMN20993197	SRX11924947	SARS-CoV-2/Human/USA/CA-CDC-FG-084393/2021	Illumina NovaSeq 6000	PAIRED	RT-PCR	VIRAL RNA	Severe acute respiratory syndrome coronavirus 2	Homo sapiens	ILLUMINA	2021-08-17	United States	North America	45	5052.7	5890	0.972812	151090978
SRR15627659	PRJNA731152	AMPLICON	SAMN20993200	SRX11924944	SARS-CoV-2/Human/USA/CA-CDC-FG-084390/2021	Illumina NovaSeq 6000	PAIRED	RT-PCR	VIRAL RNA	Severe acute respiratory syndrome coronavirus 2	Homo sapiens	ILLUMINA	2021-08-17	United States	North America	49	4649.09	4742	0.960974	139021764
SRR15627663	PRJNA731152	AMPLICON	SAMN20993203	SRX11924940	SARS-CoV-2/Human/USA/CA-CDC-FG-084384/2021	Illumina NovaSeq 6000	PAIRED	RT-PCR	VIRAL RNA	Severe acute respiratory syndrome coronavirus 2	Homo sapiens	ILLUMINA	2021-08-17	United States	North America	56	5438.1	6850	0.961275	162615451
SRR15627667	PRJNA731152	AMPLICON	SAMN20993207	SRX11924936	SARS-CoV-2/Human/USA/CA-CDC-FG-084376/2021	Illumina NovaSeq 6000	PAIRED	RT-PCR	VIRAL RNA	Severe acute respiratory syndrome coronavirus 2	Homo sapiens	ILLUMINA	2021-08-16	United States	North America	46	5060.74	5702	0.975253	151331276
SRR15627668	PRJNA731152	AMPLICON	SAMN20993208	SRX11924935	SARS-CoV-2/Human/USA/CA-CDC-FG-084374/2021	Illumina NovaSeq 6000	PAIRED	RT-PCR	VIRAL RNA	Severe acute respiratory syndrome coronavirus 2	Homo sapiens	ILLUMINA	2021-08-17	United States	North America	45	2816.65	2158	0.964151	84226328
SRR15627670	PRJNA731152	AMPLICON	SAMN20993210	SRX11924933	SARS-CoV-2/Human/USA/CA-CDC-FG-084369/2021	Illumina NovaSeq 6000	PAIRED	RT-PCR	VIRAL RNA	Severe acute respiratory syndrome coronavirus 2	Homo sapiens	ILLUMINA	2021-08-17	United States	North America	49	2408.3	1717	0.963181	72015495
SRR15627671	PRJNA731152	AMPLICON	SAMN20992882	SRX11924932	SARS-CoV-2/Human/USA/CA-CDC-FG-085128/2021	Illumina NovaSeq 6000	PAIRED	RT-PCR	VIRAL RNA	Severe acute respiratory syndrome coronavirus 2	Homo sapiens	ILLUMINA	2021-08-17	United States	North America	45	5496.23	7232	0.96094	164353631
SRR15627684	PRJNA731152	AMPLICON	SAMN20992892	SRX11924919	SARS-CoV-2/Human/USA/CA-CDC-FG-085105/2021	Illumina NovaSeq 6000	PAIRED	RT-PCR	VIRAL RNA	Severe acute respiratory syndrome coronavirus 2	Homo sapiens	ILLUMINA	2021-08-17	United States	North America	49	5934.7	7973	0.946159	177465234
SRR15627685	PRJNA731152	AMPLICON	SAMN20992893	SRX11924918	SARS-CoV-2/Human/USA/CA-CDC-FG-085104/2021	Illumina NovaSeq 6000	PAIRED	RT-PCR	VIRAL RNA	Severe acute respiratory syndrome coronavirus 2	Homo sapiens	ILLUMINA	2021-08-17	United States	North America	52	5061.15	5826	0.979634	151343635
SRR15627687	PRJNA731152	AMPLICON	SAMN20992607	SRX11924916	SARS-CoV-2/Human/USA/NJ-CDC-FG-085099/2021	Illumina NovaSeq 6000	PAIRED	RT-PCR	VIRAL RNA	Severe acute respiratory syndrome coronavirus 2	Homo sapiens	ILLUMINA	2021-08-12	United States	North America	45	2635.52	2162	0.951109	78809807
SRR15627696	PRJNA731152	AMPLICON	SAMN20992901	SRX11924907	SARS-CoV-2/Human/USA/CA-CDC-FG-085080/2021	Illumina NovaSeq 6000	PAIRED	RT-PCR	VIRAL RNA	Severe acute respiratory syndrome coronavirus 2	Homo sapiens	ILLUMINA	2021-08-17	United States	North America	40	1716.86	1039	0.90098	51339255
SRR15627699	PRJNA731152	AMPLICON	SAMN20992904	SRX11924904	SARS-CoV-2/Human/USA/CA-CDC-FG-085072/2021	Illumina NovaSeq 6000	PAIRED	RT-PCR	VIRAL RNA	Severe acute respiratory syndrome coronavirus 2	Homo sapiens	ILLUMINA	2021-08-17	United States	North America	47	5839.61	7954	0.933351	174621912
SRR15627701	PRJNA731152	AMPLICON	SAMN20992905	SRX11924902	SARS-CoV-2/Human/USA/CA-CDC-FG-085070/2021	Illumina NovaSeq 6000	PAIRED	RT-PCR	VIRAL RNA	Severe acute respiratory syndrome coronavirus 2	Homo sapiens	ILLUMINA	2021-08-17	United States	North America	49	2754.48	2005	0.943685	82367077
SRR15627702	PRJNA731152	AMPLICON	SAMN20992552	SRX11924901	SARS-CoV-2/Human/USA/NY-CDC-FG-085068/2021	Illumina NovaSeq 6000	PAIRED	RT-PCR	VIRAL RNA	Severe acute respiratory syndrome coronavirus 2	Homo sapiens	ILLUMINA	2021-08-11	United States	North America	47	5540.11	7157	0.967461	165665887
SRR15627703	PRJNA731152	AMPLICON	SAMN20992492	SRX11924900	SARS-CoV-2/Human/USA/NY-CDC-FG-085822/2021	Illumina NovaSeq 6000	PAIRED	RT-PCR	VIRAL RNA	Severe acute respiratory syndrome coronavirus 2	Homo sapiens	ILLUMINA	2021-08-12	United States	North America	54	2913.45	2288	0.951309	87121041
SRR15627704	PRJNA731152	AMPLICON	SAMN20992493	SRX11924899	SARS-CoV-2/Human/USA/NY-CDC-FG-085817/2021	Illumina NovaSeq 6000	PAIRED	RT-PCR	VIRAL RNA	Severe acute respiratory syndrome coronavirus 2	Homo sapiens	ILLUMINA	2021-08-12	United States	North America	48	5661.48	7338	0.968063	169295101
SRR15627706	PRJNA731152	AMPLICON	SAMN20992495	SRX11924897	SARS-CoV-2/Human/USA/NY-CDC-FG-085802/2021	Illumina NovaSeq 6000	PAIRED	RT-PCR	VIRAL RNA	Severe acute respiratory syndrome coronavirus 2	Homo sapiens	ILLUMINA	2021-08-15	United States	North America	48	5610.37	7143	0.969468	167767038
SRR15627707	PRJNA731152	AMPLICON	SAMN20992659	SRX11924896	SARS-CoV-2/Human/USA/CA-CDC-FG-085801/2021	Illumina NovaSeq 6000	PAIRED	RT-PCR	VIRAL RNA	Severe acute respiratory syndrome coronavirus 2	Homo sapiens	ILLUMINA	2021-08-11	United States	North America	54	5754.34	7706	0.962813	172071966
SRR15627708	PRJNA731152	AMPLICON	SAMN20992660	SRX11924895	SARS-CoV-2/Human/USA/CA-CDC-FG-085797/2021	Illumina NovaSeq 6000	PAIRED	RT-PCR	VIRAL RNA	Severe acute respiratory syndrome coronavirus 2	Homo sapiens	ILLUMINA	2021-08-11	United States	North America	49	5208.33	6285	0.952446	155744573
SRR15627709	PRJNA731152	AMPLICON	SAMN20992661	SRX11924894	SARS-CoV-2/Human/USA/CA-CDC-FG-085793/2021	Illumina NovaSeq 6000	PAIRED	RT-PCR	VIRAL RNA	Severe acute respiratory syndrome coronavirus 2	Homo sapiens	ILLUMINA	2021-08-11	United States	North America	49	5501.33	7033	0.961174	164506401
SRR15627711	PRJNA731152	AMPLICON	SAMN20992663	SRX11924892	SARS-CoV-2/Human/USA/CA-CDC-FG-085788/2021	Illumina NovaSeq 6000	PAIRED	RT-PCR	VIRAL RNA	Severe acute respiratory syndrome coronavirus 2	Homo sapiens	ILLUMINA	2021-08-11	United States	North America	48	5721.37	7700	0.962512	171086077
SRR15627712	PRJNA731152	AMPLICON	SAMN20992664	SRX11924891	SARS-CoV-2/Human/USA/CA-CDC-FG-085786/2021	Illumina NovaSeq 6000	PAIRED	RT-PCR	VIRAL RNA	Severe acute respiratory syndrome coronavirus 2	Homo sapiens	ILLUMINA	2021-08-11	United States	North America	52	5727.75	7670	0.959335	171276888
SRR15627713	PRJNA731152	AMPLICON	SAMN20992665	SRX11924890	SARS-CoV-2/Human/USA/CA-CDC-FG-085782/2021	Illumina NovaSeq 6000	PAIRED	RT-PCR	VIRAL RNA	Severe acute respiratory syndrome coronavirus 2	Homo sapiens	ILLUMINA	2021-08-11	United States	North America	48	5266.95	6772	0.965856	157497484
SRR15627714	PRJNA731152	AMPLICON	SAMN20992666	SRX11924889	SARS-CoV-2/Human/USA/CA-CDC-FG-085781/2021	Illumina NovaSeq 6000	PAIRED	RT-PCR	VIRAL RNA	Severe acute respiratory syndrome coronavirus 2	Homo sapiens	ILLUMINA	2021-08-11	United States	North America	53	5486.31	7311	0.957496	164057203
SRR15627718	PRJNA731152	AMPLICON	SAMN20992670	SRX11924885	SARS-CoV-2/Human/USA/CA-CDC-FG-085762/2021	Illumina NovaSeq 6000	PAIRED	RT-PCR	VIRAL RNA	Severe acute respiratory syndrome coronavirus 2	Homo sapiens	ILLUMINA	2021-08-11	United States	North America	48	5196.18	6301	0.970103	155381392
SRR15627721	PRJNA731152	AMPLICON	SAMN20992672	SRX11924882	SARS-CoV-2/Human/USA/CA-CDC-FG-085752/2021	Illumina NovaSeq 6000	PAIRED	RT-PCR	VIRAL RNA	Severe acute respiratory syndrome coronavirus 2	Homo sapiens	ILLUMINA	2021-08-11	United States	North America	50	5595.23	7292	0.962011	167314211
SRR15627724	PRJNA731152	AMPLICON	SAMN20992499	SRX11924879	SARS-CoV-2/Human/USA/NY-CDC-FG-085743/2021	Illumina NovaSeq 6000	PAIRED	RT-PCR	VIRAL RNA	Severe acute respiratory syndrome coronavirus 2	Homo sapiens	ILLUMINA	2021-08-15	United States	North America	48	5418.93	6780	0.966559	162042346
SRR15627729	PRJNA731152	AMPLICON	SAMN20992674	SRX11924874	SARS-CoV-2/Human/USA/CA-CDC-FG-085735/2021	Illumina NovaSeq 6000	PAIRED	RT-PCR	VIRAL RNA	Severe acute respiratory syndrome coronavirus 2	Homo sapiens	ILLUMINA	2021-08-11	United States	North America	49	5714.99	7591	0.964151	170895442
SRR15627730	PRJNA731152	AMPLICON	SAMN20992675	SRX11924873	SARS-CoV-2/Human/USA/CA-CDC-FG-085732/2021	Illumina NovaSeq 6000	PAIRED	RT-PCR	VIRAL RNA	Severe acute respiratory syndrome coronavirus 2	Homo sapiens	ILLUMINA	2021-08-11	United States	North America	52	5027.01	5781	0.972779	150322563
SRR15627732	PRJNA731152	AMPLICON	SAMN20992676	SRX11924871	SARS-CoV-2/Human/USA/CA-CDC-FG-085720/2021	Illumina NovaSeq 6000	PAIRED	RT-PCR	VIRAL RNA	Severe acute respiratory syndrome coronavirus 2	Homo sapiens	ILLUMINA	2021-08-11	United States	North America	48	5529.11	7126	0.963114	165337084
SRR15627734	PRJNA731152	AMPLICON	SAMN20992678	SRX11924869	SARS-CoV-2/Human/USA/CA-CDC-FG-085709/2021	Illumina NovaSeq 6000	PAIRED	RT-PCR	VIRAL RNA	Severe acute respiratory syndrome coronavirus 2	Homo sapiens	ILLUMINA	2021-08-11	United States	North America	46	5349.78	6610	0.969769	159974462
SRR15627735	PRJNA731152	AMPLICON	SAMN20992576	SRX11924868	SARS-CoV-2/Human/USA/NY-CDC-FG-084662/2021	Illumina NovaSeq 6000	PAIRED	RT-PCR	VIRAL RNA	Severe acute respiratory syndrome coronavirus 2	Homo sapiens	ILLUMINA	2021-08-12	United States	North America	52	5405.57	6920	0.96599	161642701
SRR15627737	PRJNA731152	AMPLICON	SAMN20993074	SRX11924866	SARS-CoV-2/Human/USA/CA-CDC-FG-084659/2021	Illumina NovaSeq 6000	PAIRED	RT-PCR	VIRAL RNA	Severe acute respiratory syndrome coronavirus 2	Homo sapiens	ILLUMINA	2021-08-16	United States	North America	53	5921.25	7979	0.941243	177063049
SRR15627738	PRJNA731152	AMPLICON	SAMN20993075	SRX11924865	SARS-CoV-2/Human/USA/CA-CDC-FG-084657/2021	Illumina NovaSeq 6000	PAIRED	RT-PCR	VIRAL RNA	Severe acute respiratory syndrome coronavirus 2	Homo sapiens	ILLUMINA	2021-08-17	United States	North America	49	4879.82	5348	0.97231	145921140
SRR15627739	PRJNA731152	AMPLICON	SAMN20993076	SRX11924864	SARS-CoV-2/Human/USA/CA-CDC-FG-084656/2021	Illumina NovaSeq 6000	PAIRED	RT-PCR	VIRAL RNA	Severe acute respiratory syndrome coronavirus 2	Homo sapiens	ILLUMINA	2021-08-17	United States	North America	49	5163.37	6228	0.97308	154400184
SRR15627740	PRJNA731152	AMPLICON	SAMN20993077	SRX11924863	SARS-CoV-2/Human/USA/CA-CDC-FG-084653/2021	Illumina NovaSeq 6000	PAIRED	RT-PCR	VIRAL RNA	Severe acute respiratory syndrome coronavirus 2	Homo sapiens	ILLUMINA	2021-08-17	United States	North America	50	4835.27	5237	0.968498	144589126
SRR15627741	PRJNA731152	AMPLICON	SAMN20993078	SRX11924862	SARS-CoV-2/Human/USA/CA-CDC-FG-084652/2021	Illumina NovaSeq 6000	PAIRED	RT-PCR	VIRAL RNA	Severe acute respiratory syndrome coronavirus 2	Homo sapiens	ILLUMINA	2021-08-17	United States	North America	48	5894.57	7956	0.94957	176265294
SRR15627742	PRJNA731152	AMPLICON	SAMN20993079	SRX11924861	SARS-CoV-2/Human/USA/CA-CDC-FG-084651/2021	Illumina NovaSeq 6000	PAIRED	RT-PCR	VIRAL RNA	Severe acute respiratory syndrome coronavirus 2	Homo sapiens	ILLUMINA	2021-08-17	United States	North America	47	2471.5	1749	0.962144	73905134
SRR15627744	PRJNA731152	AMPLICON	SAMN20993081	SRX11924859	SARS-CoV-2/Human/USA/CA-CDC-FG-084649/2021	Illumina NovaSeq 6000	PAIRED	RT-PCR	VIRAL RNA	Severe acute respiratory syndrome coronavirus 2	Homo sapiens	ILLUMINA	2021-08-17	United States	North America	48	2983.26	2383	0.968465	89208392
SRR15627746	PRJNA731152	AMPLICON	SAMN20993082	SRX11924857	SARS-CoV-2/Human/USA/CA-CDC-FG-084647/2021	Illumina NovaSeq 6000	PAIRED	RT-PCR	VIRAL RNA	Severe acute respiratory syndrome coronavirus 2	Homo sapiens	ILLUMINA	2021-08-17	United States	North America	52	5547.09	7147	0.961475	165874542
SRR15627747	PRJNA731152	AMPLICON	SAMN20993083	SRX11924856	SARS-CoV-2/Human/USA/CA-CDC-FG-084644/2021	Illumina NovaSeq 6000	PAIRED	RT-PCR	VIRAL RNA	Severe acute respiratory syndrome coronavirus 2	Homo sapiens	ILLUMINA	2021-08-17	United States	North America	56	2832.62	2267	0.964786	84703948
SRR15627748	PRJNA731152	AMPLICON	SAMN20993084	SRX11924855	SARS-CoV-2/Human/USA/CA-CDC-FG-084643/2021	Illumina NovaSeq 6000	PAIRED	RT-PCR	VIRAL RNA	Severe acute respiratory syndrome coronavirus 2	Homo sapiens	ILLUMINA	2021-08-17	United States	North America	52	5651.54	7300	0.970137	168997854
SRR15627751	PRJNA731152	AMPLICON	SAMN20993085	SRX11924852	SARS-CoV-2/Human/USA/CA-CDC-FG-084639/2021	Illumina NovaSeq 6000	PAIRED	RT-PCR	VIRAL RNA	Severe acute respiratory syndrome coronavirus 2	Homo sapiens	ILLUMINA	2021-08-17	United States	North America	44	3439.32	2864	0.962044	102846100
SRR15627755	PRJNA731152	AMPLICON	SAMN20993088	SRX11924848	SARS-CoV-2/Human/USA/CA-CDC-FG-084630/2021	Illumina NovaSeq 6000	PAIRED	RT-PCR	VIRAL RNA	Severe acute respiratory syndrome coronavirus 2	Homo sapiens	ILLUMINA	2021-08-17	United States	North America	47	5100.91	6083	0.960706	152532601
SRR15627758	PRJNA731152	AMPLICON	SAMN20992615	SRX11924845	SARS-CoV-2/Human/USA/CT-CDC-FG-084625/2021	Illumina NovaSeq 6000	PAIRED	RT-PCR	VIRAL RNA	Severe acute respiratory syndrome coronavirus 2	Homo sapiens	ILLUMINA	2021-08-12	United States	North America	49	1511.87	974	0.919607	45209512
SRR15627761	PRJNA731152	AMPLICON	SAMN20993093	SRX11924842	SARS-CoV-2/Human/USA/CA-CDC-FG-084621/2021	Illumina NovaSeq 6000	PAIRED	RT-PCR	VIRAL RNA	Severe acute respiratory syndrome coronavirus 2	Homo sapiens	ILLUMINA	2021-08-16	United States	North America	49	5852.85	7929	0.949704	175017688
SRR15627762	PRJNA731152	AMPLICON	SAMN20993094	SRX11924841	SARS-CoV-2/Human/USA/CA-CDC-FG-084620/2021	Illumina NovaSeq 6000	PAIRED	RT-PCR	VIRAL RNA	Severe acute respiratory syndrome coronavirus 2	Homo sapiens	ILLUMINA	2021-08-16	United States	North America	52	5858.67	7893	0.953516	175191892
SRR15627763	PRJNA731152	AMPLICON	SAMN20993095	SRX11924840	SARS-CoV-2/Human/USA/CA-CDC-FG-084617/2021	Illumina NovaSeq 6000	PAIRED	RT-PCR	VIRAL RNA	Severe acute respiratory syndrome coronavirus 2	Homo sapiens	ILLUMINA	2021-08-17	United States	North America	51	4645.32	4794	0.973314	138909073
SRR15627764	PRJNA731152	AMPLICON	SAMN20993096	SRX11924839	SARS-CoV-2/Human/USA/CA-CDC-FG-084616/2021	Illumina NovaSeq 6000	PAIRED	RT-PCR	VIRAL RNA	Severe acute respiratory syndrome coronavirus 2	Homo sapiens	ILLUMINA	2021-08-17	United States	North America	52	5210.15	6052	0.97522	155799164
SRR15627768	PRJNA731152	AMPLICON	SAMN20992679	SRX11924835	SARS-CoV-2/Human/USA/CA-CDC-FG-085696/2021	Illumina NovaSeq 6000	PAIRED	RT-PCR	VIRAL RNA	Severe acute respiratory syndrome coronavirus 2	Homo sapiens	ILLUMINA	2021-08-11	United States	North America	36	5274.63	6966	0.901582	157727239
SRR15627769	PRJNA731152	AMPLICON	SAMN20992680	SRX11924834	SARS-CoV-2/Human/USA/CA-CDC-FG-085689/2021	Illumina NovaSeq 6000	PAIRED	RT-PCR	VIRAL RNA	Severe acute respiratory syndrome coronavirus 2	Homo sapiens	ILLUMINA	2021-08-11	United States	North America	47	5018.66	5614	0.961509	150072987
SRR15627771	PRJNA731152	AMPLICON	SAMN20992505	SRX11924832	SARS-CoV-2/Human/USA/NY-CDC-FG-085680/2021	Illumina NovaSeq 6000	PAIRED	RT-PCR	VIRAL RNA	Severe acute respiratory syndrome coronavirus 2	Homo sapiens	ILLUMINA	2021-08-12	United States	North America	45	2460.13	1775	0.940039	73565384
SRR15627772	PRJNA731152	AMPLICON	SAMN20992682	SRX11924831	SARS-CoV-2/Human/USA/CA-CDC-FG-085679/2021	Illumina NovaSeq 6000	PAIRED	RT-PCR	VIRAL RNA	Severe acute respiratory syndrome coronavirus 2	Homo sapiens	ILLUMINA	2021-08-11	United States	North America	51	4912.37	5464	0.968766	146894520
SRR15627773	PRJNA731152	AMPLICON	SAMN20992683	SRX11924830	SARS-CoV-2/Human/USA/CA-CDC-FG-085677/2021	Illumina NovaSeq 6000	PAIRED	RT-PCR	VIRAL RNA	Severe acute respiratory syndrome coronavirus 2	Homo sapiens	ILLUMINA	2021-08-11	United States	North America	48	4374.98	4319	0.970103	130825040
SRR15627774	PRJNA731152	AMPLICON	SAMN20992684	SRX11924829	SARS-CoV-2/Human/USA/CA-CDC-FG-085676/2021	Illumina NovaSeq 6000	PAIRED	RT-PCR	VIRAL RNA	Severe acute respiratory syndrome coronavirus 2	Homo sapiens	ILLUMINA	2021-08-11	United States	North America	47	3763.95	3375	0.969435	112553431
SRR15627776	PRJNA731152	AMPLICON	SAMN20992686	SRX11924827	SARS-CoV-2/Human/USA/CA-CDC-FG-085673/2021	Illumina NovaSeq 6000	PAIRED	RT-PCR	VIRAL RNA	Severe acute respiratory syndrome coronavirus 2	Homo sapiens	ILLUMINA	2021-08-11	United States	North America	43	5235.08	6167	0.975487	156544509
SRR15627777	PRJNA731152	AMPLICON	SAMN20992687	SRX11924826	SARS-CoV-2/Human/USA/CA-CDC-FG-085672/2021	Illumina NovaSeq 6000	PAIRED	RT-PCR	VIRAL RNA	Severe acute respiratory syndrome coronavirus 2	Homo sapiens	ILLUMINA	2021-08-11	United States	North America	50	4834.12	5401	0.961409	144554656
SRR15627781	PRJNA731152	AMPLICON	SAMN20992691	SRX11924822	SARS-CoV-2/Human/USA/CA-CDC-FG-085666/2021	Illumina NovaSeq 6000	PAIRED	RT-PCR	VIRAL RNA	Severe acute respiratory syndrome coronavirus 2	Homo sapiens	ILLUMINA	2021-08-11	United States	North America	48	5709.1	7577	0.963382	170719359
SRR15627782	PRJNA731152	AMPLICON	SAMN20992692	SRX11924821	SARS-CoV-2/Human/USA/CA-CDC-FG-085663/2021	Illumina NovaSeq 6000	PAIRED	RT-PCR	VIRAL RNA	Severe acute respiratory syndrome coronavirus 2	Homo sapiens	ILLUMINA	2021-08-11	United States	North America	54	5117.34	5829	0.971742	153023961
SRR15627783	PRJNA731152	AMPLICON	SAMN20992506	SRX11924820	SARS-CoV-2/Human/USA/NY-CDC-FG-085658/2021	Illumina NovaSeq 6000	PAIRED	RT-PCR	VIRAL RNA	Severe acute respiratory syndrome coronavirus 2	Homo sapiens	ILLUMINA	2021-08-12	United States	North America	52	2692.99	2046	0.9485	80528454
SRR15627784	PRJNA731152	AMPLICON	SAMN20992693	SRX11924819	SARS-CoV-2/Human/USA/CA-CDC-FG-085656/2021	Illumina NovaSeq 6000	PAIRED	RT-PCR	VIRAL RNA	Severe acute respiratory syndrome coronavirus 2	Homo sapiens	ILLUMINA	2021-08-11	United States	North America	45	2130.31	1259	0.907033	63702648
SRR15627787	PRJNA731152	AMPLICON	SAMN20992696	SRX11924816	SARS-CoV-2/Human/USA/CA-CDC-FG-085651/2021	Illumina NovaSeq 6000	PAIRED	RT-PCR	VIRAL RNA	Severe acute respiratory syndrome coronavirus 2	Homo sapiens	ILLUMINA	2021-08-11	United States	North America	50	5431.72	6939	0.971341	162424802
SRR15627788	PRJNA731152	AMPLICON	SAMN20992507	SRX11924815	SARS-CoV-2/Human/USA/NY-CDC-FG-085650/2021	Illumina NovaSeq 6000	PAIRED	RT-PCR	VIRAL RNA	Severe acute respiratory syndrome coronavirus 2	Homo sapiens	ILLUMINA	2021-08-12	United States	North America	47	5437.49	6893	0.969267	162597247
SRR15627789	PRJNA731152	AMPLICON	SAMN20992697	SRX11924814	SARS-CoV-2/Human/USA/CA-CDC-FG-085645/2021	Illumina NovaSeq 6000	PAIRED	RT-PCR	VIRAL RNA	Severe acute respiratory syndrome coronavirus 2	Homo sapiens	ILLUMINA	2021-08-11	United States	North America	47	4610.61	4617	0.969769	137871176
SRR15627790	PRJNA731152	AMPLICON	SAMN20992698	SRX11924813	SARS-CoV-2/Human/USA/CA-CDC-FG-085644/2021	Illumina NovaSeq 6000	PAIRED	RT-PCR	VIRAL RNA	Severe acute respiratory syndrome coronavirus 2	Homo sapiens	ILLUMINA	2021-08-11	United States	North America	51	4471.57	4519	0.965121	133713352
SRR15627791	PRJNA731152	AMPLICON	SAMN20992699	SRX11924812	SARS-CoV-2/Human/USA/CA-CDC-FG-085640/2021	Illumina NovaSeq 6000	PAIRED	RT-PCR	VIRAL RNA	Severe acute respiratory syndrome coronavirus 2	Homo sapiens	ILLUMINA	2021-08-11	United States	North America	48	5272.24	6304	0.967629	157655657
SRR15627792	PRJNA731152	AMPLICON	SAMN20992700	SRX11924811	SARS-CoV-2/Human/USA/CA-CDC-FG-085639/2021	Illumina NovaSeq 6000	PAIRED	RT-PCR	VIRAL RNA	Severe acute respiratory syndrome coronavirus 2	Homo sapiens	ILLUMINA	2021-08-10	United States	North America	42	5426.94	6716	0.972645	162281745
SRR15627793	PRJNA731152	AMPLICON	SAMN20992701	SRX11924810	SARS-CoV-2/Human/USA/CA-CDC-FG-085637/2021	Illumina NovaSeq 6000	PAIRED	RT-PCR	VIRAL RNA	Severe acute respiratory syndrome coronavirus 2	Homo sapiens	ILLUMINA	2021-08-11	United States	North America	55	3855.76	3486	0.962847	115298654
SRR15627795	PRJNA731152	AMPLICON	SAMN20992703	SRX11924808	SARS-CoV-2/Human/USA/CA-CDC-FG-085634/2021	Illumina NovaSeq 6000	PAIRED	RT-PCR	VIRAL RNA	Severe acute respiratory syndrome coronavirus 2	Homo sapiens	ILLUMINA	2021-08-11	United States	North America	47	2537.55	1930	0.960372	75880212
SRR15627796	PRJNA731152	AMPLICON	SAMN20992508	SRX11924807	SARS-CoV-2/Human/USA/NY-CDC-FG-085632/2021	Illumina NovaSeq 6000	PAIRED	RT-PCR	VIRAL RNA	Severe acute respiratory syndrome coronavirus 2	Homo sapiens	ILLUMINA	2021-08-12	United States	North America	56	4042.69	3562	0.968732	120888427
SRR15627801	PRJNA731152	AMPLICON	SAMN20994129	SRX11924802	SARS-CoV-2/Human/USA/CA-CDC-FG-083959/2021	Illumina NovaSeq 6000	PAIRED	RT-PCR	VIRAL RNA	Severe acute respiratory syndrome coronavirus 2	Homo sapiens	ILLUMINA	2021-08-16	United States	North America	47	5764.3	7721	0.959603	172369997
SRR15627803	PRJNA731152	AMPLICON	SAMN20994131	SRX11924800	SARS-CoV-2/Human/USA/CA-CDC-FG-083956/2021	Illumina NovaSeq 6000	PAIRED	RT-PCR	VIRAL RNA	Severe acute respiratory syndrome coronavirus 2	Homo sapiens	ILLUMINA	2021-08-16	United States	North America	48	5769.77	7674	0.962612	172533504
SRR15627804	PRJNA731152	AMPLICON	SAMN20994132	SRX11924799	SARS-CoV-2/Human/USA/CA-CDC-FG-083954/2021	Illumina NovaSeq 6000	PAIRED	RT-PCR	VIRAL RNA	Severe acute respiratory syndrome coronavirus 2	Homo sapiens	ILLUMINA	2021-08-16	United States	North America	47	4958.72	5508	0.967562	148280579
SRR15627805	PRJNA731152	AMPLICON	SAMN20994133	SRX11924798	SARS-CoV-2/Human/USA/CA-CDC-FG-083953/2021	Illumina NovaSeq 6000	PAIRED	RT-PCR	VIRAL RNA	Severe acute respiratory syndrome coronavirus 2	Homo sapiens	ILLUMINA	2021-08-15	United States	North America	41	2730.39	2044	0.937966	81646770
SRR15627807	PRJNA731152	AMPLICON	SAMN20994135	SRX11924796	SARS-CoV-2/Human/USA/CA-CDC-FG-083951/2021	Illumina NovaSeq 6000	PAIRED	RT-PCR	VIRAL RNA	Severe acute respiratory syndrome coronavirus 2	Homo sapiens	ILLUMINA	2021-08-16	United States	North America	47	4171.52	3828	0.968532	124741039
SRR15627810	PRJNA731152	AMPLICON	SAMN20994138	SRX11924793	SARS-CoV-2/Human/USA/CA-CDC-FG-083946/2021	Illumina NovaSeq 6000	PAIRED	RT-PCR	VIRAL RNA	Severe acute respiratory syndrome coronavirus 2	Homo sapiens	ILLUMINA	2021-08-16	United States	North America	49	4609.37	4659	0.963382	137834094
SRR15627813	PRJNA731152	AMPLICON	SAMN20994141	SRX11924790	SARS-CoV-2/Human/USA/CA-CDC-FG-083943/2021	Illumina NovaSeq 6000	PAIRED	RT-PCR	VIRAL RNA	Severe acute respiratory syndrome coronavirus 2	Homo sapiens	ILLUMINA	2021-08-16	United States	North America	57	3835.86	3397	0.964585	114703846
SRR15627814	PRJNA731152	AMPLICON	SAMN20994142	SRX11924789	SARS-CoV-2/Human/USA/CA-CDC-FG-083942/2021	Illumina NovaSeq 6000	PAIRED	RT-PCR	VIRAL RNA	Severe acute respiratory syndrome coronavirus 2	Homo sapiens	ILLUMINA	2021-08-16	United States	North America	44	2161.66	1394	0.943986	64640000
SRR15627815	PRJNA731152	AMPLICON	SAMN20994143	SRX11924788	SARS-CoV-2/Human/USA/CA-CDC-FG-083941/2021	Illumina NovaSeq 6000	PAIRED	RT-PCR	VIRAL RNA	Severe acute respiratory syndrome coronavirus 2	Homo sapiens	ILLUMINA	2021-08-16	United States	North America	48	4036.8	3790	0.968632	120712420
SRR15627817	PRJNA731152	AMPLICON	SAMN20994145	SRX11924786	SARS-CoV-2/Human/USA/CA-CDC-FG-083939/2021	Illumina NovaSeq 6000	PAIRED	RT-PCR	VIRAL RNA	Severe acute respiratory syndrome coronavirus 2	Homo sapiens	ILLUMINA	2021-08-16	United States	North America	49	3938.7	3513	0.96609	117779005
SRR15627819	PRJNA731152	AMPLICON	SAMN20994147	SRX11924784	SARS-CoV-2/Human/USA/CA-CDC-FG-083937/2021	Illumina NovaSeq 6000	PAIRED	RT-PCR	VIRAL RNA	Severe acute respiratory syndrome coronavirus 2	Homo sapiens	ILLUMINA	2021-08-16	United States	North America	46	4969.35	5817	0.966157	148598375
SRR15627823	PRJNA731152	AMPLICON	SAMN20994151	SRX11924780	SARS-CoV-2/Human/USA/CA-CDC-FG-083933/2021	Illumina NovaSeq 6000	PAIRED	RT-PCR	VIRAL RNA	Severe acute respiratory syndrome coronavirus 2	Homo sapiens	ILLUMINA	2021-08-16	United States	North America	47	4529.74	4461	0.967428	135452768
SRR15627825	PRJNA731152	AMPLICON	SAMN20994153	SRX11924778	SARS-CoV-2/Human/USA/CA-CDC-FG-083931/2021	Illumina NovaSeq 6000	PAIRED	RT-PCR	VIRAL RNA	Severe acute respiratory syndrome coronavirus 2	Homo sapiens	ILLUMINA	2021-08-16	United States	North America	44	4287.72	4006	0.95967	128215737
SRR15627834	PRJNA731152	AMPLICON	SAMN20993214	SRX11924769	SARS-CoV-2/Human/USA/CA-CDC-FG-084363/2021	Illumina NovaSeq 6000	PAIRED	RT-PCR	VIRAL RNA	Severe acute respiratory syndrome coronavirus 2	Homo sapiens	ILLUMINA	2021-08-16	United States	North America	49	5170.95	6276	0.966224	154626915
SRR15627839	PRJNA731152	AMPLICON	SAMN20993219	SRX11924764	SARS-CoV-2/Human/USA/CA-CDC-FG-084353/2021	Illumina NovaSeq 6000	PAIRED	RT-PCR	VIRAL RNA	Severe acute respiratory syndrome coronavirus 2	Homo sapiens	ILLUMINA	2021-08-17	United States	North America	52	5151.99	6281	0.974986	154059970
SRR15627841	PRJNA731152	AMPLICON	SAMN20993221	SRX11924762	SARS-CoV-2/Human/USA/CA-CDC-FG-084349/2021	Illumina NovaSeq 6000	PAIRED	RT-PCR	VIRAL RNA	Severe acute respiratory syndrome coronavirus 2	Homo sapiens	ILLUMINA	2021-08-17	United States	North America	45	4799.08	4926	0.969167	143506989
SRR15627846	PRJNA731152	AMPLICON	SAMN20993226	SRX11924757	SARS-CoV-2/Human/USA/CA-CDC-FG-084342/2021	Illumina NovaSeq 6000	PAIRED	RT-PCR	VIRAL RNA	Severe acute respiratory syndrome coronavirus 2	Homo sapiens	ILLUMINA	2021-08-16	United States	North America	48	5767.36	7786	0.954754	172461269
SRR15627849	PRJNA731152	AMPLICON	SAMN20993229	SRX11924754	SARS-CoV-2/Human/USA/CA-CDC-FG-084339/2021	Illumina NovaSeq 6000	PAIRED	RT-PCR	VIRAL RNA	Severe acute respiratory syndrome coronavirus 2	Homo sapiens	ILLUMINA	2021-08-16	United States	North America	51	5750.07	7675	0.954821	171944327
SRR15627853	PRJNA731152	AMPLICON	SAMN20993233	SRX11924750	SARS-CoV-2/Human/USA/CA-CDC-FG-084332/2021	Illumina NovaSeq 6000	PAIRED	RT-PCR	VIRAL RNA	Severe acute respiratory syndrome coronavirus 2	Homo sapiens	ILLUMINA	2021-08-17	United States	North America	52	3667.2	3126	0.96181	109660247
SRR15627854	PRJNA731152	AMPLICON	SAMN20993234	SRX11924749	SARS-CoV-2/Human/USA/CA-CDC-FG-084331/2021	Illumina NovaSeq 6000	PAIRED	RT-PCR	VIRAL RNA	Severe acute respiratory syndrome coronavirus 2	Homo sapiens	ILLUMINA	2021-08-17	United States	North America	44	5164.2	6068	0.96716	154424995
SRR15627855	PRJNA731152	AMPLICON	SAMN20993235	SRX11924748	SARS-CoV-2/Human/USA/CA-CDC-FG-084329/2021	Illumina NovaSeq 6000	PAIRED	RT-PCR	VIRAL RNA	Severe acute respiratory syndrome coronavirus 2	Homo sapiens	ILLUMINA	2021-08-17	United States	North America	43	1407.51	835	0.914657	42088692
SRR15627856	PRJNA731152	AMPLICON	SAMN20993236	SRX11924747	SARS-CoV-2/Human/USA/CA-CDC-FG-084328/2021	Illumina NovaSeq 6000	PAIRED	RT-PCR	VIRAL RNA	Severe acute respiratory syndrome coronavirus 2	Homo sapiens	ILLUMINA	2021-08-13	United States	North America	41	2471.9	1828	0.947229	73917275
SRR15627857	PRJNA731152	AMPLICON	SAMN20993237	SRX11924746	SARS-CoV-2/Human/USA/CA-CDC-FG-084327/2021	Illumina NovaSeq 6000	PAIRED	RT-PCR	VIRAL RNA	Severe acute respiratory syndrome coronavirus 2	Homo sapiens	ILLUMINA	2021-08-17	United States	North America	42	5476.9	6677	0.97231	163775632
SRR15627862	PRJNA731152	AMPLICON	SAMN20993242	SRX11924741	SARS-CoV-2/Human/USA/CA-CDC-FG-084317/2021	Illumina NovaSeq 6000	PAIRED	RT-PCR	VIRAL RNA	Severe acute respiratory syndrome coronavirus 2	Homo sapiens	ILLUMINA	2021-08-17	United States	North America	51	2324.52	1680	0.955356	69510203
SRR15627864	PRJNA731152	AMPLICON	SAMN20992707	SRX11924739	SARS-CoV-2/Human/USA/CA-CDC-FG-085626/2021	Illumina NovaSeq 6000	PAIRED	RT-PCR	VIRAL RNA	Severe acute respiratory syndrome coronavirus 2	Homo sapiens	ILLUMINA	2021-08-11	United States	North America	44	2679.66	2010	0.960272	80129910
SRR15627865	PRJNA731152	AMPLICON	SAMN20992708	SRX11924738	SARS-CoV-2/Human/USA/CA-CDC-FG-085625/2021	Illumina NovaSeq 6000	PAIRED	RT-PCR	VIRAL RNA	Severe acute respiratory syndrome coronavirus 2	Homo sapiens	ILLUMINA	2021-08-11	United States	North America	48	3271.92	2639	0.960238	97840349
SRR15627875	PRJNA731152	AMPLICON	SAMN20992718	SRX11924728	SARS-CoV-2/Human/USA/CA-CDC-FG-085611/2021	Illumina NovaSeq 6000	PAIRED	RT-PCR	VIRAL RNA	Severe acute respiratory syndrome coronavirus 2	Homo sapiens	ILLUMINA	2021-08-11	United States	North America	41	3346.02	2821	0.965054	100056037
SRR15627876	PRJNA731152	AMPLICON	SAMN20992719	SRX11924727	SARS-CoV-2/Human/USA/CA-CDC-FG-085610/2021	Illumina NovaSeq 6000	PAIRED	RT-PCR	VIRAL RNA	Severe acute respiratory syndrome coronavirus 2	Homo sapiens	ILLUMINA	2021-08-11	United States	North America	44	1628.39	1057	0.924188	48693761
SRR15627877	PRJNA731152	AMPLICON	SAMN20992720	SRX11924726	SARS-CoV-2/Human/USA/CA-CDC-FG-085604/2021	Illumina NovaSeq 6000	PAIRED	RT-PCR	VIRAL RNA	Severe acute respiratory syndrome coronavirus 2	Homo sapiens	ILLUMINA	2021-08-11	United States	North America	49	3767.24	3238	0.960138	112651679
SRR15627881	PRJNA731152	AMPLICON	SAMN20992510	SRX11924722	SARS-CoV-2/Human/USA/NY-CDC-FG-085595/2021	Illumina NovaSeq 6000	PAIRED	RT-PCR	VIRAL RNA	Severe acute respiratory syndrome coronavirus 2	Homo sapiens	ILLUMINA	2021-08-12	United States	North America	46	2034.62	1400	0.927265	60841171
SRR15627883	PRJNA731152	AMPLICON	SAMN20992724	SRX11924720	SARS-CoV-2/Human/USA/CA-CDC-FG-085593/2021	Illumina NovaSeq 6000	PAIRED	RT-PCR	VIRAL RNA	Severe acute respiratory syndrome coronavirus 2	Homo sapiens	ILLUMINA	2021-08-11	United States	North America	48	5110.7	6089	0.968665	152825257
SRR15627884	PRJNA731152	AMPLICON	SAMN20992725	SRX11924719	SARS-CoV-2/Human/USA/CA-CDC-FG-085592/2021	Illumina NovaSeq 6000	PAIRED	RT-PCR	VIRAL RNA	Severe acute respiratory syndrome coronavirus 2	Homo sapiens	ILLUMINA	2021-08-11	United States	North America	46	3907.05	3581	0.964652	116832512
SRR15627885	PRJNA731152	AMPLICON	SAMN20992726	SRX11924718	SARS-CoV-2/Human/USA/CA-CDC-FG-085591/2021	Illumina NovaSeq 6000	PAIRED	RT-PCR	VIRAL RNA	Severe acute respiratory syndrome coronavirus 2	Homo sapiens	ILLUMINA	2021-08-11	United States	North America	46	2730.31	2011	0.958934	81644511
SRR15627887	PRJNA731152	AMPLICON	SAMN20992447	SRX11924716	SARS-CoV-2/Human/USA/WA-CDC-FG-085588/2021	Illumina NovaSeq 6000	PAIRED	RT-PCR	VIRAL RNA	Severe acute respiratory syndrome coronavirus 2	Homo sapiens	ILLUMINA	2021-08-11	United States	North America	48	3985.89	3711	0.969602	119190031
SRR15627891	PRJNA731152	AMPLICON	SAMN20992731	SRX11924712	SARS-CoV-2/Human/USA/CA-CDC-FG-085582/2021	Illumina NovaSeq 6000	PAIRED	RT-PCR	VIRAL RNA	Severe acute respiratory syndrome coronavirus 2	Homo sapiens	ILLUMINA	2021-08-11	United States	North America	48	2531.47	1943	0.954653	75698624
SRR15627900	PRJNA731152	AMPLICON	SAMN20994164	SRX11924703	SARS-CoV-2/Human/USA/CA-CDC-FG-083918/2021	Illumina NovaSeq 6000	PAIRED	RT-PCR	VIRAL RNA	Severe acute respiratory syndrome coronavirus 2	Homo sapiens	ILLUMINA	2021-08-16	United States	North America	52	3151.85	2496	0.963415	94249729
SRR15627905	PRJNA731152	AMPLICON	SAMN20994169	SRX11924698	SARS-CoV-2/Human/USA/CA-CDC-FG-083910/2021	Illumina NovaSeq 6000	PAIRED	RT-PCR	VIRAL RNA	Severe acute respiratory syndrome coronavirus 2	Homo sapiens	ILLUMINA	2021-08-16	United States	North America	52	3780.05	3319	0.968097	113034889
SRR15627908	PRJNA731152	AMPLICON	SAMN20994172	SRX11924695	SARS-CoV-2/Human/USA/CA-CDC-FG-083907/2021	Illumina NovaSeq 6000	PAIRED	RT-PCR	VIRAL RNA	Severe acute respiratory syndrome coronavirus 2	Homo sapiens	ILLUMINA	2021-08-16	United States	North America	46	3717.2	3328	0.957697	111155435
SRR15627910	PRJNA731152	AMPLICON	SAMN20994174	SRX11924693	SARS-CoV-2/Human/USA/CA-CDC-FG-083905/2021	Illumina NovaSeq 6000	PAIRED	RT-PCR	VIRAL RNA	Severe acute respiratory syndrome coronavirus 2	Homo sapiens	ILLUMINA	2021-08-16	United States	North America	52	3543.2	3036	0.965087	105952207
SRR15627917	PRJNA731152	AMPLICON	SAMN20994181	SRX11924686	SARS-CoV-2/Human/USA/CA-CDC-FG-083895/2021	Illumina NovaSeq 6000	PAIRED	RT-PCR	VIRAL RNA	Severe acute respiratory syndrome coronavirus 2	Homo sapiens	ILLUMINA	2021-08-16	United States	North America	49	4203.85	4007	0.970304	125707833
SRR15627918	PRJNA731152	AMPLICON	SAMN20994182	SRX11924685	SARS-CoV-2/Human/USA/CA-CDC-FG-083892/2021	Illumina NovaSeq 6000	PAIRED	RT-PCR	VIRAL RNA	Severe acute respiratory syndrome coronavirus 2	Homo sapiens	ILLUMINA	2021-08-16	United States	North America	43	5664.83	7622	0.961108	169395558
SRR15627921	PRJNA731152	AMPLICON	SAMN20994185	SRX11924682	SARS-CoV-2/Human/USA/CA-CDC-FG-083888/2021	Illumina NovaSeq 6000	PAIRED	RT-PCR	VIRAL RNA	Severe acute respiratory syndrome coronavirus 2	Homo sapiens	ILLUMINA	2021-08-16	United States	North America	49	2072.42	1365	0.934288	61971480
SRR15627922	PRJNA731152	AMPLICON	SAMN20994186	SRX11924681	SARS-CoV-2/Human/USA/CA-CDC-FG-083887/2021	Illumina NovaSeq 6000	PAIRED	RT-PCR	VIRAL RNA	Severe acute respiratory syndrome coronavirus 2	Homo sapiens	ILLUMINA	2021-08-16	United States	North America	50	2880.85	2228	0.958466	86146058
SRR15627924	PRJNA731152	AMPLICON	SAMN20994188	SRX11924679	SARS-CoV-2/Human/USA/CA-CDC-FG-083881/2021	Illumina NovaSeq 6000	PAIRED	RT-PCR	VIRAL RNA	Severe acute respiratory syndrome coronavirus 2	Homo sapiens	ILLUMINA	2021-08-16	United States	North America	43	2042.19	1333	0.932883	61067484
SRR15627926	PRJNA731152	AMPLICON	SAMN20994190	SRX11924677	SARS-CoV-2/Human/USA/CA-CDC-FG-083876/2021	Illumina NovaSeq 6000	PAIRED	RT-PCR	VIRAL RNA	Severe acute respiratory syndrome coronavirus 2	Homo sapiens	ILLUMINA	2021-08-16	United States	North America	50	5841.66	7920	0.951945	174683240
SRR15627927	PRJNA731152	AMPLICON	SAMN20992553	SRX11924676	SARS-CoV-2/Human/USA/NY-CDC-FG-085066/2021	Illumina NovaSeq 6000	PAIRED	RT-PCR	VIRAL RNA	Severe acute respiratory syndrome coronavirus 2	Homo sapiens	ILLUMINA	2021-08-11	United States	North America	49	5715.49	7522	0.969769	170910421
SRR15627929	PRJNA731152	AMPLICON	SAMN20992906	SRX11924674	SARS-CoV-2/Human/USA/CA-CDC-FG-085063/2021	Illumina NovaSeq 6000	PAIRED	RT-PCR	VIRAL RNA	Severe acute respiratory syndrome coronavirus 2	Homo sapiens	ILLUMINA	2021-08-17	United States	North America	47	4554.53	4376	0.974752	136194060
SRR15627930	PRJNA731152	AMPLICON	SAMN20992555	SRX11924673	SARS-CoV-2/Human/USA/NY-CDC-FG-085062/2021	Illumina NovaSeq 6000	PAIRED	RT-PCR	VIRAL RNA	Severe acute respiratory syndrome coronavirus 2	Homo sapiens	ILLUMINA	2021-08-12	United States	North America	47	5114.08	5971	0.970839	152926263
SRR15627931	PRJNA731152	AMPLICON	SAMN20992907	SRX11924672	SARS-CoV-2/Human/USA/CA-CDC-FG-085060/2021	Illumina NovaSeq 6000	PAIRED	RT-PCR	VIRAL RNA	Severe acute respiratory syndrome coronavirus 2	Homo sapiens	ILLUMINA	2021-08-17	United States	North America	50	1751.89	1118	0.922015	52386769
SRR15627932	PRJNA731152	AMPLICON	SAMN20992908	SRX11924671	SARS-CoV-2/Human/USA/CA-CDC-FG-085056/2021	Illumina NovaSeq 6000	PAIRED	RT-PCR	VIRAL RNA	Severe acute respiratory syndrome coronavirus 2	Homo sapiens	ILLUMINA	2021-08-17	United States	North America	47	5734.14	7718	0.956526	171467986
SRR15627935	PRJNA716985	AMPLICON	SAMN20979318	SRX11925292	SARS-CoV-2/Human/USA/GA-CDC-QDX27690960/2021	Illumina NovaSeq 6000	PAIRED	RT-PCR	VIRAL RNA	Severe acute respiratory syndrome coronavirus 2	Homo sapiens	ILLUMINA	2021-08-09	United States	North America	45	4459.93	4014	0.990436	133365185
SRR15627936	PRJNA716985	AMPLICON	SAMN20979317	SRX11925291	SARS-CoV-2/Human/USA/GA-CDC-QDX27690961/2021	Illumina NovaSeq 6000	PAIRED	RT-PCR	VIRAL RNA	Severe acute respiratory syndrome coronavirus 2	Homo sapiens	ILLUMINA	2021-08-09	United States	North America	47	2333.06	1899	0.980035	69765629
SRR15627938	PRJNA716985	AMPLICON	SAMN20979385	SRX11925289	SARS-CoV-2/Human/USA/CO-CDC-QDX27690971/2021	Illumina NovaSeq 6000	PAIRED	RT-PCR	VIRAL RNA	Severe acute respiratory syndrome coronavirus 2	Homo sapiens	ILLUMINA	2021-08-08	United States	North America	49	3845.57	3537	0.990369	114994159
SRR15627939	PRJNA716985	AMPLICON	SAMN20979384	SRX11925288	SARS-CoV-2/Human/USA/CO-CDC-QDX27690973/2021	Illumina NovaSeq 6000	PAIRED	RT-PCR	VIRAL RNA	Severe acute respiratory syndrome coronavirus 2	Homo sapiens	ILLUMINA	2021-08-08	United States	North America	47	4386.64	4080	0.988262	131173556
SRR15627942	PRJNA716985	AMPLICON	SAMN20979381	SRX11925285	SARS-CoV-2/Human/USA/CO-CDC-QDX27690988/2021	Illumina NovaSeq 6000	PAIRED	RT-PCR	VIRAL RNA	Severe acute respiratory syndrome coronavirus 2	Homo sapiens	ILLUMINA	2021-08-09	United States	North America	45	4300.68	4016	0.96599	128603354
SRR15627943	PRJNA716985	AMPLICON	SAMN20979039	SRX11925284	SARS-CoV-2/Human/USA/TX-CDC-QDX27690995/2021	Illumina NovaSeq 6000	PAIRED	RT-PCR	VIRAL RNA	Severe acute respiratory syndrome coronavirus 2	Homo sapiens	ILLUMINA	2021-08-07	United States	North America	41	3113.71	2635	0.951543	93109157
SRR15627945	PRJNA716985	AMPLICON	SAMN20979037	SRX11925282	SARS-CoV-2/Human/USA/TX-CDC-QDX27690999/2021	Illumina NovaSeq 6000	PAIRED	RT-PCR	VIRAL RNA	Severe acute respiratory syndrome coronavirus 2	Homo sapiens	ILLUMINA	2021-08-07	United States	North America	45	4031.96	3556	0.986356	120567723
SRR15627946	PRJNA716985	AMPLICON	SAMN20979036	SRX11925281	SARS-CoV-2/Human/USA/TX-CDC-QDX27691001/2021	Illumina NovaSeq 6000	PAIRED	RT-PCR	VIRAL RNA	Severe acute respiratory syndrome coronavirus 2	Homo sapiens	ILLUMINA	2021-08-07	United States	North America	55	2953.91	2330	0.990402	88330851
SRR15627947	PRJNA716985	AMPLICON	SAMN20979035	SRX11925280	SARS-CoV-2/Human/USA/TX-CDC-QDX27691002/2021	Illumina NovaSeq 6000	PAIRED	RT-PCR	VIRAL RNA	Severe acute respiratory syndrome coronavirus 2	Homo sapiens	ILLUMINA	2021-08-07	United States	North America	46	1093.16	902	0.969568	32688632
SRR15627948	PRJNA716985	AMPLICON	SAMN20979034	SRX11925279	SARS-CoV-2/Human/USA/TX-CDC-QDX27691007/2021	Illumina NovaSeq 6000	PAIRED	RT-PCR	VIRAL RNA	Severe acute respiratory syndrome coronavirus 2	Homo sapiens	ILLUMINA	2021-08-07	United States	North America	48	3525.99	3148	0.990436	105437791
SRR15627949	PRJNA716985	AMPLICON	SAMN20979033	SRX11925278	SARS-CoV-2/Human/USA/TX-CDC-QDX27691008/2021	Illumina NovaSeq 6000	PAIRED	RT-PCR	VIRAL RNA	Severe acute respiratory syndrome coronavirus 2	Homo sapiens	ILLUMINA	2021-08-07	United States	North America	47	3507.2	2923	0.990436	104875665
SRR15627951	PRJNA716985	AMPLICON	SAMN20979031	SRX11925276	SARS-CoV-2/Human/USA/TX-CDC-QDX27691016/2021	Illumina NovaSeq 6000	PAIRED	RT-PCR	VIRAL RNA	Severe acute respiratory syndrome coronavirus 2	Homo sapiens	ILLUMINA	2021-08-07	United States	North America	42	2658.04	2237	0.986356	79483430
SRR15627953	PRJNA716985	AMPLICON	SAMN20979029	SRX11925274	SARS-CoV-2/Human/USA/TX-CDC-QDX27691020/2021	Illumina NovaSeq 6000	PAIRED	RT-PCR	VIRAL RNA	Severe acute respiratory syndrome coronavirus 2	Homo sapiens	ILLUMINA	2021-08-07	United States	North America	49	3454.98	2853	0.986356	103314240
SRR15627956	PRJNA716985	AMPLICON	SAMN20979115	SRX11925271	SARS-CoV-2/Human/USA/OK-CDC-QDX27691024/2021	Illumina NovaSeq 6000	PAIRED	RT-PCR	VIRAL RNA	Severe acute respiratory syndrome coronavirus 2	Homo sapiens	ILLUMINA	2021-08-09	United States	North America	45	3254.97	2874	0.986356	97333374
SRR15627957	PRJNA716985	AMPLICON	SAMN20978999	SRX11925270	SARS-CoV-2/Human/USA/UT-CDC-QDX27691027/2021	Illumina NovaSeq 6000	PAIRED	RT-PCR	VIRAL RNA	Severe acute respiratory syndrome coronavirus 2	Homo sapiens	ILLUMINA	2021-08-09	United States	North America	45	3057.03	2549	0.978029	91414326
SRR15627958	PRJNA716985	AMPLICON	SAMN20978998	SRX11925269	SARS-CoV-2/Human/USA/UT-CDC-QDX27691029/2021	Illumina NovaSeq 6000	PAIRED	RT-PCR	VIRAL RNA	Severe acute respiratory syndrome coronavirus 2	Homo sapiens	ILLUMINA	2021-08-09	United States	North America	51	3929.57	3586	0.986356	117505915
SRR15627959	PRJNA716985	AMPLICON	SAMN20979214	SRX11925268	SARS-CoV-2/Human/USA/MO-CDC-QDX27691030/2021	Illumina NovaSeq 6000	PAIRED	RT-PCR	VIRAL RNA	Severe acute respiratory syndrome coronavirus 2	Homo sapiens	ILLUMINA	2021-08-10	United States	North America	48	2291.07	1783	0.958834	68509833
SRR15627960	PRJNA716985	AMPLICON	SAMN20979213	SRX11925267	SARS-CoV-2/Human/USA/MO-CDC-QDX27691033/2021	Illumina NovaSeq 6000	PAIRED	RT-PCR	VIRAL RNA	Severe acute respiratory syndrome coronavirus 2	Homo sapiens	ILLUMINA	2021-08-10	United States	North America	45	3747.25	3339	0.981206	112054160
SRR15627961	PRJNA716985	AMPLICON	SAMN20979212	SRX11925266	SARS-CoV-2/Human/USA/MO-CDC-QDX27691035/2021	Illumina NovaSeq 6000	PAIRED	RT-PCR	VIRAL RNA	Severe acute respiratory syndrome coronavirus 2	Homo sapiens	ILLUMINA	2021-08-10	United States	North America	41	2073.7	1416	0.946995	62009930
SRR15627963	PRJNA716985	AMPLICON	SAMN20979471	SRX11925264	SARS-CoV-2/Human/USA/AR-CDC-QDX27691037/2021	Illumina NovaSeq 6000	PAIRED	RT-PCR	VIRAL RNA	Severe acute respiratory syndrome coronavirus 2	Homo sapiens	ILLUMINA	2021-08-09	United States	North America	44	3789.76	3242	0.986356	113325284
SRR15627964	PRJNA716985	AMPLICON	SAMN20979470	SRX11925263	SARS-CoV-2/Human/USA/AR-CDC-QDX27691038/2021	Illumina NovaSeq 6000	PAIRED	RT-PCR	VIRAL RNA	Severe acute respiratory syndrome coronavirus 2	Homo sapiens	ILLUMINA	2021-08-09	United States	North America	46	3375.59	2989	0.986356	100940209
SRR15627965	PRJNA716985	AMPLICON	SAMN20979253	SRX11925262	SARS-CoV-2/Human/USA/KS-CDC-QDX27691039/2021	Illumina NovaSeq 6000	PAIRED	RT-PCR	VIRAL RNA	Severe acute respiratory syndrome coronavirus 2	Homo sapiens	ILLUMINA	2021-08-09	United States	North America	44	2866.33	2416	0.972143	85711880
SRR15627968	PRJNA716985	AMPLICON	SAMN20979252	SRX11925259	SARS-CoV-2/Human/USA/KS-CDC-QDX27691043/2021	Illumina NovaSeq 6000	PAIRED	RT-PCR	VIRAL RNA	Severe acute respiratory syndrome coronavirus 2	Homo sapiens	ILLUMINA	2021-08-10	United States	North America	50	4295.54	3909	0.986356	128449399
SRR15627969	PRJNA716985	AMPLICON	SAMN20979208	SRX11925258	SARS-CoV-2/Human/USA/MO-CDC-QDX27691044/2021	Illumina NovaSeq 6000	PAIRED	RT-PCR	VIRAL RNA	Severe acute respiratory syndrome coronavirus 2	Homo sapiens	ILLUMINA	2021-08-10	United States	North America	48	3538.86	3184	0.984182	105822505
SRR15627970	PRJNA716985	AMPLICON	SAMN20979207	SRX11925257	SARS-CoV-2/Human/USA/MO-CDC-QDX27691045/2021	Illumina NovaSeq 6000	PAIRED	RT-PCR	VIRAL RNA	Severe acute respiratory syndrome coronavirus 2	Homo sapiens	ILLUMINA	2021-08-10	United States	North America	45	1613.48	1205	0.934288	48247834
SRR15627971	PRJNA716985	AMPLICON	SAMN20979206	SRX11925256	SARS-CoV-2/Human/USA/MO-CDC-QDX27691046/2021	Illumina NovaSeq 6000	PAIRED	RT-PCR	VIRAL RNA	Severe acute respiratory syndrome coronavirus 2	Homo sapiens	ILLUMINA	2021-08-10	United States	North America	44	1706.31	1268	0.962278	51023887
SRR15627972	PRJNA716985	AMPLICON	SAMN20979081	SRX11925255	SARS-CoV-2/Human/USA/PA-CDC-QDX27691047/2021	Illumina NovaSeq 6000	PAIRED	RT-PCR	VIRAL RNA	Severe acute respiratory syndrome coronavirus 2	Homo sapiens	ILLUMINA	2021-08-11	United States	North America	46	2019.7	1555	0.984182	60395114
SRR15627973	PRJNA716985	AMPLICON	SAMN20979181	SRX11925254	SARS-CoV-2/Human/USA/NV-CDC-QDX27691050/2021	Illumina NovaSeq 6000	PAIRED	RT-PCR	VIRAL RNA	Severe acute respiratory syndrome coronavirus 2	Homo sapiens	ILLUMINA	2021-08-10	United States	North America	45	1909.17	1289	0.964017	57090040
SRR15627975	PRJNA716985	AMPLICON	SAMN20979179	SRX11925252	SARS-CoV-2/Human/USA/NV-CDC-QDX27691054/2021	Illumina NovaSeq 6000	PAIRED	RT-PCR	VIRAL RNA	Severe acute respiratory syndrome coronavirus 2	Homo sapiens	ILLUMINA	2021-08-10	United States	North America	45	2013.39	1547	0.928034	60206392
SRR15627978	PRJNA716985	AMPLICON	SAMN20979176	SRX11925249	SARS-CoV-2/Human/USA/NV-CDC-QDX27691062/2021	Illumina NovaSeq 6000	PAIRED	RT-PCR	VIRAL RNA	Severe acute respiratory syndrome coronavirus 2	Homo sapiens	ILLUMINA	2021-08-10	United States	North America	50	4408.22	4065	0.98756	131819033
SRR15627979	PRJNA716985	AMPLICON	SAMN20979175	SRX11925248	SARS-CoV-2/Human/USA/NV-CDC-QDX27691068/2021	Illumina NovaSeq 6000	PAIRED	RT-PCR	VIRAL RNA	Severe acute respiratory syndrome coronavirus 2	Homo sapiens	ILLUMINA	2021-08-10	United States	North America	44	1822.58	1418	0.963081	54500655
SRR15627980	PRJNA716985	AMPLICON	SAMN20979174	SRX11925247	SARS-CoV-2/Human/USA/NV-CDC-QDX27691072/2021	Illumina NovaSeq 6000	PAIRED	RT-PCR	VIRAL RNA	Severe acute respiratory syndrome coronavirus 2	Homo sapiens	ILLUMINA	2021-08-10	United States	North America	41	1269.89	972	0.92469	37973552
SRR15627984	PRJNA716985	AMPLICON	SAMN20979080	SRX11925243	SARS-CoV-2/Human/USA/PA-CDC-QDX27691080/2021	Illumina NovaSeq 6000	PAIRED	RT-PCR	VIRAL RNA	Severe acute respiratory syndrome coronavirus 2	Homo sapiens	ILLUMINA	2021-08-08	United States	North America	47	3834.24	3468	0.975788	114655133
SRR15627986	PRJNA716985	AMPLICON	SAMN20979171	SRX11925241	SARS-CoV-2/Human/USA/NV-CDC-QDX27713140/2021	Illumina NovaSeq 6000	PAIRED	RT-PCR	VIRAL RNA	Severe acute respiratory syndrome coronavirus 2	Homo sapiens	ILLUMINA	2021-08-11	United States	North America	46	3737.75	3418	0.986356	111770080
SRR15627987	PRJNA716985	AMPLICON	SAMN20979170	SRX11925240	SARS-CoV-2/Human/USA/NV-CDC-QDX27713141/2021	Illumina NovaSeq 6000	PAIRED	RT-PCR	VIRAL RNA	Severe acute respiratory syndrome coronavirus 2	Homo sapiens	ILLUMINA	2021-08-10	United States	North America	50	4231.91	3897	0.986356	126546869
SRR15627989	PRJNA716985	AMPLICON	SAMN20979168	SRX11925238	SARS-CoV-2/Human/USA/NV-CDC-QDX27713148/2021	Illumina NovaSeq 6000	PAIRED	RT-PCR	VIRAL RNA	Severe acute respiratory syndrome coronavirus 2	Homo sapiens	ILLUMINA	2021-08-11	United States	North America	50	4014.24	3651	0.98348	120037789
SRR15627991	PRJNA716985	AMPLICON	SAMN20979165	SRX11925236	SARS-CoV-2/Human/USA/NV-CDC-QDX27713158/2021	Illumina NovaSeq 6000	PAIRED	RT-PCR	VIRAL RNA	Severe acute respiratory syndrome coronavirus 2	Homo sapiens	ILLUMINA	2021-08-11	United States	North America	44	4039.97	3577	0.992643	120807220
SRR15627992	PRJNA716985	AMPLICON	SAMN20979244	SRX11925235	SARS-CoV-2/Human/USA/MA-CDC-QDX27788409/2021	Illumina NovaSeq 6000	PAIRED	RT-PCR	VIRAL RNA	Severe acute respiratory syndrome coronavirus 2	Homo sapiens	ILLUMINA	2021-08-10	United States	North America	47	2638.25	2296	0.990436	78891605
SRR15627993	PRJNA716985	AMPLICON	SAMN20979057	SRX11925234	SARS-CoV-2/Human/USA/RI-CDC-QDX27788406/2021	Illumina NovaSeq 6000	PAIRED	RT-PCR	VIRAL RNA	Severe acute respiratory syndrome coronavirus 2	Homo sapiens	ILLUMINA	2021-08-10	United States	North America	50	3190.99	2810	0.990168	95420081
SRR15627997	PRJNA716985	AMPLICON	SAMN20979246	SRX11925230	SARS-CoV-2/Human/USA/MA-CDC-QDX27788388/2021	Illumina NovaSeq 6000	PAIRED	RT-PCR	VIRAL RNA	Severe acute respiratory syndrome coronavirus 2	Homo sapiens	ILLUMINA	2021-08-10	United States	North America	46	3632.33	3379	0.990971	108617640
SRR15628004	PRJNA716985	AMPLICON	SAMN20979243	SRX11925223	SARS-CoV-2/Human/USA/ME-CDC-QDX27788359/2021	Illumina NovaSeq 6000	PAIRED	RT-PCR	VIRAL RNA	Severe acute respiratory syndrome coronavirus 2	Homo sapiens	ILLUMINA	2021-08-09	United States	North America	43	3159.87	2868	0.982075	94489589
SRR15628005	PRJNA716985	AMPLICON	SAMN20978986	SRX11925222	SARS-CoV-2/Human/USA/WA-CDC-QDX27713177/2021	Illumina NovaSeq 6000	PAIRED	RT-PCR	VIRAL RNA	Severe acute respiratory syndrome coronavirus 2	Homo sapiens	ILLUMINA	2021-08-09	United States	North America	51	3822.98	3462	0.986356	114318453
SRR15628006	PRJNA716985	AMPLICON	SAMN20978984	SRX11925221	SARS-CoV-2/Human/USA/WA-CDC-QDX27713180/2021	Illumina NovaSeq 6000	PAIRED	RT-PCR	VIRAL RNA	Severe acute respiratory syndrome coronavirus 2	Homo sapiens	ILLUMINA	2021-08-09	United States	North America	42	4627.18	4147	0.986356	138366603
SRR15628007	PRJNA716985	AMPLICON	SAMN20978983	SRX11925220	SARS-CoV-2/Human/USA/WA-CDC-QDX27713181/2021	Illumina NovaSeq 6000	PAIRED	RT-PCR	VIRAL RNA	Severe acute respiratory syndrome coronavirus 2	Homo sapiens	ILLUMINA	2021-08-09	United States	North America	45	3425.64	2898	0.990436	102436778
SRR15628008	PRJNA716985	AMPLICON	SAMN20979249	SRX11925219	SARS-CoV-2/Human/USA/MA-CDC-QDX27788307/2021	Illumina NovaSeq 6000	PAIRED	RT-PCR	VIRAL RNA	Severe acute respiratory syndrome coronavirus 2	Homo sapiens	ILLUMINA	2021-08-07	United States	North America	54	2118.77	1494	0.974819	63357533
SRR15628010	PRJNA716985	AMPLICON	SAMN20978977	SRX11925217	SARS-CoV-2/Human/USA/WA-CDC-QDX27713191/2021	Illumina NovaSeq 6000	PAIRED	RT-PCR	VIRAL RNA	Severe acute respiratory syndrome coronavirus 2	Homo sapiens	ILLUMINA	2021-08-10	United States	North America	49	4311.53	3970	0.986356	128927736
SRR15628012	PRJNA716985	AMPLICON	SAMN20979345	SRX11925215	SARS-CoV-2/Human/USA/FL-CDC-QDX27788295/2021	Illumina NovaSeq 6000	PAIRED	RT-PCR	VIRAL RNA	Severe acute respiratory syndrome coronavirus 2	Homo sapiens	ILLUMINA	2021-08-14	United States	North America	40	4523.68	4071	0.995519	135271530
SRR15628014	PRJNA716985	AMPLICON	SAMN20978975	SRX11925213	SARS-CoV-2/Human/USA/WA-CDC-QDX27713193/2021	Illumina NovaSeq 6000	PAIRED	RT-PCR	VIRAL RNA	Severe acute respiratory syndrome coronavirus 2	Homo sapiens	ILLUMINA	2021-08-10	United States	North America	48	1629.33	1223	0.981674	48721845
SRR15628017	PRJNA716985	AMPLICON	SAMN20978949	SRX11925210	SARS-CoV-2/Human/USA/WA-CDC-QDX27788257/2021	Illumina NovaSeq 6000	PAIRED	RT-PCR	VIRAL RNA	Severe acute respiratory syndrome coronavirus 2	Homo sapiens	ILLUMINA	2021-08-14	United States	North America	45	4417.97	3957	0.995519	132110422
SRR15628018	PRJNA716985	AMPLICON	SAMN20978972	SRX11925209	SARS-CoV-2/Human/USA/WA-CDC-QDX27713199/2021	Illumina NovaSeq 6000	PAIRED	RT-PCR	VIRAL RNA	Severe acute respiratory syndrome coronavirus 2	Homo sapiens	ILLUMINA	2021-08-11	United States	North America	46	1209.18	889	0.945758	36158186
SRR15628019	PRJNA716985	AMPLICON	SAMN20978971	SRX11925208	SARS-CoV-2/Human/USA/WA-CDC-QDX27713203/2021	Illumina NovaSeq 6000	PAIRED	RT-PCR	VIRAL RNA	Severe acute respiratory syndrome coronavirus 2	Homo sapiens	ILLUMINA	2021-08-11	United States	North America	48	3918.92	3587	0.990436	117187539
SRR15628020	PRJNA716985	AMPLICON	SAMN20978969	SRX11925207	SARS-CoV-2/Human/USA/WA-CDC-QDX27713206/2021	Illumina NovaSeq 6000	PAIRED	RT-PCR	VIRAL RNA	Severe acute respiratory syndrome coronavirus 2	Homo sapiens	ILLUMINA	2021-08-11	United States	North America	39	1245.97	998	0.923854	37258319
SRR15628021	PRJNA716985	AMPLICON	SAMN20978968	SRX11925206	SARS-CoV-2/Human/USA/WA-CDC-QDX27713208/2021	Illumina NovaSeq 6000	PAIRED	RT-PCR	VIRAL RNA	Severe acute respiratory syndrome coronavirus 2	Homo sapiens	ILLUMINA	2021-08-11	United States	North America	52	5581.79	6482	0.962044	166912251
SRR15628022	PRJNA716985	AMPLICON	SAMN20978967	SRX11925205	SARS-CoV-2/Human/USA/WA-CDC-QDX27713209/2021	Illumina NovaSeq 6000	PAIRED	RT-PCR	VIRAL RNA	Severe acute respiratory syndrome coronavirus 2	Homo sapiens	ILLUMINA	2021-08-11	United States	North America	49	1902.43	1366	0.967027	56888332
SRR15628024	PRJNA716985	AMPLICON	SAMN20978964	SRX11925203	SARS-CoV-2/Human/USA/WA-CDC-QDX27713213/2021	Illumina NovaSeq 6000	PAIRED	RT-PCR	VIRAL RNA	Severe acute respiratory syndrome coronavirus 2	Homo sapiens	ILLUMINA	2021-08-11	United States	North America	45	1877.89	1391	0.974518	56154459
SRR15628025	PRJNA716985	AMPLICON	SAMN20978963	SRX11925202	SARS-CoV-2/Human/USA/WA-CDC-QDX27713214/2021	Illumina NovaSeq 6000	PAIRED	RT-PCR	VIRAL RNA	Severe acute respiratory syndrome coronavirus 2	Homo sapiens	ILLUMINA	2021-08-11	United States	North America	49	3359.57	2962	0.976959	100461339
SRR15628026	PRJNA716985	AMPLICON	SAMN20978961	SRX11925201	SARS-CoV-2/Human/USA/WA-CDC-QDX27713217/2021	Illumina NovaSeq 6000	PAIRED	RT-PCR	VIRAL RNA	Severe acute respiratory syndrome coronavirus 2	Homo sapiens	ILLUMINA	2021-08-11	United States	North America	50	4011.8	3729	0.986356	119964906
SRR15628027	PRJNA716985	AMPLICON	SAMN20978960	SRX11925200	SARS-CoV-2/Human/USA/WA-CDC-QDX27713218/2021	Illumina NovaSeq 6000	PAIRED	RT-PCR	VIRAL RNA	Severe acute respiratory syndrome coronavirus 2	Homo sapiens	ILLUMINA	2021-08-11	United States	North America	41	4247.63	3773	0.986356	127016766
SRR15628028	PRJNA716985	AMPLICON	SAMN20979114	SRX11925199	SARS-CoV-2/Human/USA/OR-CDC-QDX27713219/2021	Illumina NovaSeq 6000	PAIRED	RT-PCR	VIRAL RNA	Severe acute respiratory syndrome coronavirus 2	Homo sapiens	ILLUMINA	2021-08-11	United States	North America	45	4700.58	4234	0.986356	140561519
SRR15628029	PRJNA716985	AMPLICON	SAMN20978959	SRX11925198	SARS-CoV-2/Human/USA/WA-CDC-QDX27713223/2021	Illumina NovaSeq 6000	PAIRED	RT-PCR	VIRAL RNA	Severe acute respiratory syndrome coronavirus 2	Homo sapiens	ILLUMINA	2021-08-11	United States	North America	48	4582.38	4246	0.986356	137026884
SRR15628030	PRJNA716985	AMPLICON	SAMN20978958	SRX11925197	SARS-CoV-2/Human/USA/WA-CDC-QDX27713225/2021	Illumina NovaSeq 6000	PAIRED	RT-PCR	VIRAL RNA	Severe acute respiratory syndrome coronavirus 2	Homo sapiens	ILLUMINA	2021-08-11	United States	North America	46	5472.66	5778	0.977293	163649062
SRR15628031	PRJNA716985	AMPLICON	SAMN20978957	SRX11925196	SARS-CoV-2/Human/USA/WA-CDC-QDX27713226/2021	Illumina NovaSeq 6000	PAIRED	RT-PCR	VIRAL RNA	Severe acute respiratory syndrome coronavirus 2	Homo sapiens	ILLUMINA	2021-08-11	United States	North America	45	2256.89	1939	0.986356	67487690
SRR15628032	PRJNA716985	AMPLICON	SAMN20978955	SRX11925195	SARS-CoV-2/Human/USA/WA-CDC-QDX27713228/2021	Illumina NovaSeq 6000	PAIRED	RT-PCR	VIRAL RNA	Severe acute respiratory syndrome coronavirus 2	Homo sapiens	ILLUMINA	2021-08-11	United States	North America	42	824.135	611	0.906565	24644096
SRR15628033	PRJNA716985	AMPLICON	SAMN20978954	SRX11925194	SARS-CoV-2/Human/USA/WA-CDC-QDX27713230/2021	Illumina NovaSeq 6000	PAIRED	RT-PCR	VIRAL RNA	Severe acute respiratory syndrome coronavirus 2	Homo sapiens	ILLUMINA	2021-08-11	United States	North America	47	3821.19	3505	0.986356	114265080
SRR15628034	PRJNA716985	AMPLICON	SAMN20978953	SRX11925193	SARS-CoV-2/Human/USA/WA-CDC-QDX27713233/2021	Illumina NovaSeq 6000	PAIRED	RT-PCR	VIRAL RNA	Severe acute respiratory syndrome coronavirus 2	Homo sapiens	ILLUMINA	2021-08-11	United States	North America	63	1115.75	921	0.984182	33364128
SRR15628038	PRJNA716985	AMPLICON	SAMN20979110	SRX11925189	SARS-CoV-2/Human/USA/OR-CDC-QDX27713242/2021	Illumina NovaSeq 6000	PAIRED	RT-PCR	VIRAL RNA	Severe acute respiratory syndrome coronavirus 2	Homo sapiens	ILLUMINA	2021-08-11	United States	North America	45	4515.55	4079	0.986356	135028464
SRR15628039	PRJNA716985	AMPLICON	SAMN20979109	SRX11925188	SARS-CoV-2/Human/USA/OR-CDC-QDX27713243/2021	Illumina NovaSeq 6000	PAIRED	RT-PCR	VIRAL RNA	Severe acute respiratory syndrome coronavirus 2	Homo sapiens	ILLUMINA	2021-08-11	United States	North America	47	4621.14	4168	0.986356	138186051
SRR15628040	PRJNA716985	AMPLICON	SAMN20979349	SRX11925187	SARS-CoV-2/Human/USA/FL-CDC-QDX27788230/2021	Illumina NovaSeq 6000	PAIRED	RT-PCR	VIRAL RNA	Severe acute respiratory syndrome coronavirus 2	Homo sapiens	ILLUMINA	2021-08-14	United States	North America	59	4538.67	4165	0.992977	135719775
SRR15628041	PRJNA716985	AMPLICON	SAMN20979441	SRX11925186	SARS-CoV-2/Human/USA/AZ-CDC-QDX27792934/2021	Illumina NovaSeq 6000	PAIRED	RT-PCR	VIRAL RNA	Severe acute respiratory syndrome coronavirus 2	Homo sapiens	ILLUMINA	2021-08-14	United States	North America	45	5129.12	4801	0.995519	153376089
SRR15628044	PRJNA716985	AMPLICON	SAMN20979446	SRX11925183	SARS-CoV-2/Human/USA/AZ-CDC-QDX27790461/2021	Illumina NovaSeq 6000	PAIRED	RT-PCR	VIRAL RNA	Severe acute respiratory syndrome coronavirus 2	Homo sapiens	ILLUMINA	2021-08-14	United States	North America	44	4186.88	3847	0.990135	125200222
SRR15628045	PRJNA716985	AMPLICON	SAMN20979449	SRX11925182	SARS-CoV-2/Human/USA/AZ-CDC-QDX27790240/2021	Illumina NovaSeq 6000	PAIRED	RT-PCR	VIRAL RNA	Severe acute respiratory syndrome coronavirus 2	Homo sapiens	ILLUMINA	2021-08-14	United States	North America	45	2698.06	2379	0.98261	80680009
SRR15628048	PRJNA716985	AMPLICON	SAMN20979454	SRX11925179	SARS-CoV-2/Human/USA/AZ-CDC-QDX27790048/2021	Illumina NovaSeq 6000	PAIRED	RT-PCR	VIRAL RNA	Severe acute respiratory syndrome coronavirus 2	Homo sapiens	ILLUMINA	2021-08-15	United States	North America	51	4762.16	4396	0.995419	142402996
SRR15628049	PRJNA716985	AMPLICON	SAMN20979457	SRX11925178	SARS-CoV-2/Human/USA/AZ-CDC-QDX27789549/2021	Illumina NovaSeq 6000	PAIRED	RT-PCR	VIRAL RNA	Severe acute respiratory syndrome coronavirus 2	Homo sapiens	ILLUMINA	2021-08-13	United States	North America	48	5057.21	4607	0.992977	151225800
SRR15628051	PRJNA716985	AMPLICON	SAMN20979459	SRX11925176	SARS-CoV-2/Human/USA/AZ-CDC-QDX27789476/2021	Illumina NovaSeq 6000	PAIRED	RT-PCR	VIRAL RNA	Severe acute respiratory syndrome coronavirus 2	Homo sapiens	ILLUMINA	2021-08-15	United States	North America	46	4596.1	4140	0.995519	137437247
SRR15628052	PRJNA716985	AMPLICON	SAMN20979460	SRX11925175	SARS-CoV-2/Human/USA/AZ-CDC-QDX27789264/2021	Illumina NovaSeq 6000	PAIRED	RT-PCR	VIRAL RNA	Severe acute respiratory syndrome coronavirus 2	Homo sapiens	ILLUMINA	2021-08-14	United States	North America	44	4882.88	4495	0.995519	146012871
SRR15628053	PRJNA716985	AMPLICON	SAMN20979461	SRX11925174	SARS-CoV-2/Human/USA/AZ-CDC-QDX27789239/2021	Illumina NovaSeq 6000	PAIRED	RT-PCR	VIRAL RNA	Severe acute respiratory syndrome coronavirus 2	Homo sapiens	ILLUMINA	2021-08-14	United States	North America	38	1395.39	898	0.920342	41726265
SRR15628054	PRJNA716985	AMPLICON	SAMN20979462	SRX11925173	SARS-CoV-2/Human/USA/AZ-CDC-QDX27789235/2021	Illumina NovaSeq 6000	PAIRED	RT-PCR	VIRAL RNA	Severe acute respiratory syndrome coronavirus 2	Homo sapiens	ILLUMINA	2021-08-15	United States	North America	52	4352.07	4020	0.995519	130139998
SRR15628055	PRJNA716985	AMPLICON	SAMN20979058	SRX11925172	SARS-CoV-2/Human/USA/RI-CDC-QDX27788405/2021	Illumina NovaSeq 6000	PAIRED	RT-PCR	VIRAL RNA	Severe acute respiratory syndrome coronavirus 2	Homo sapiens	ILLUMINA	2021-08-10	United States	North America	45	2059.31	1735	0.982845	61579602
SRR15628056	PRJNA716985	AMPLICON	SAMN20979245	SRX11925171	SARS-CoV-2/Human/USA/MA-CDC-QDX27788404/2021	Illumina NovaSeq 6000	PAIRED	RT-PCR	VIRAL RNA	Severe acute respiratory syndrome coronavirus 2	Homo sapiens	ILLUMINA	2021-08-10	United States	North America	42	4081.82	3771	0.990436	122058701
SRR15628057	PRJNA716985	AMPLICON	SAMN20979355	SRX11925170	SARS-CoV-2/Human/USA/CT-CDC-QDX27788384/2021	Illumina NovaSeq 6000	PAIRED	RT-PCR	VIRAL RNA	Severe acute respiratory syndrome coronavirus 2	Homo sapiens	ILLUMINA	2021-08-10	United States	North America	45	2772.94	2192	0.979233	82919348
SRR15628058	PRJNA716985	AMPLICON	SAMN20979356	SRX11925169	SARS-CoV-2/Human/USA/CT-CDC-QDX27788378/2021	Illumina NovaSeq 6000	PAIRED	RT-PCR	VIRAL RNA	Severe acute respiratory syndrome coronavirus 2	Homo sapiens	ILLUMINA	2021-08-09	United States	North America	48	5366.52	5508	0.995519	160475126
SRR15628059	PRJNA716985	AMPLICON	SAMN20979358	SRX11925168	SARS-CoV-2/Human/USA/CT-CDC-QDX27788365/2021	Illumina NovaSeq 6000	PAIRED	RT-PCR	VIRAL RNA	Severe acute respiratory syndrome coronavirus 2	Homo sapiens	ILLUMINA	2021-08-07	United States	North America	50	5083.05	4775	0.995519	151998374
SRR15628060	PRJNA716985	AMPLICON	SAMN20979359	SRX11925167	SARS-CoV-2/Human/USA/CT-CDC-QDX27788361/2021	Illumina NovaSeq 6000	PAIRED	RT-PCR	VIRAL RNA	Severe acute respiratory syndrome coronavirus 2	Homo sapiens	ILLUMINA	2021-08-09	United States	North America	45	3005.2	2478	0.977494	89864401
SRR15628062	PRJNA716985	AMPLICON	SAMN20979361	SRX11925165	SARS-CoV-2/Human/USA/CT-CDC-QDX27788357/2021	Illumina NovaSeq 6000	PAIRED	RT-PCR	VIRAL RNA	Severe acute respiratory syndrome coronavirus 2	Homo sapiens	ILLUMINA	2021-08-09	United States	North America	58	3730.23	3392	0.986657	111545112
SRR15628063	PRJNA716985	AMPLICON	SAMN20979079	SRX11925164	SARS-CoV-2/Human/USA/PA-CDC-QDX27691081/2021	Illumina NovaSeq 6000	PAIRED	RT-PCR	VIRAL RNA	Severe acute respiratory syndrome coronavirus 2	Homo sapiens	ILLUMINA	2021-08-08	United States	North America	47	2411.59	1904	0.969134	72113908
SRR15628065	PRJNA716985	AMPLICON	SAMN20979077	SRX11925162	SARS-CoV-2/Human/USA/PA-CDC-QDX27691083/2021	Illumina NovaSeq 6000	PAIRED	RT-PCR	VIRAL RNA	Severe acute respiratory syndrome coronavirus 2	Homo sapiens	ILLUMINA	2021-08-09	United States	North America	50	3276.23	2942	0.986356	97969209
SRR15628066	PRJNA716985	AMPLICON	SAMN20979076	SRX11925161	SARS-CoV-2/Human/USA/PA-CDC-QDX27691084/2021	Illumina NovaSeq 6000	PAIRED	RT-PCR	VIRAL RNA	Severe acute respiratory syndrome coronavirus 2	Homo sapiens	ILLUMINA	2021-08-09	United States	North America	30	1543.75	1064	0.901381	46162892
SRR15628067	PRJNA716985	AMPLICON	SAMN20979075	SRX11925160	SARS-CoV-2/Human/USA/PA-CDC-QDX27691085/2021	Illumina NovaSeq 6000	PAIRED	RT-PCR	VIRAL RNA	Severe acute respiratory syndrome coronavirus 2	Homo sapiens	ILLUMINA	2021-08-09	United States	North America	50	965.36	594	0.901983	28867168
SRR15628071	PRJNA716985	AMPLICON	SAMN20979071	SRX11925156	SARS-CoV-2/Human/USA/PA-CDC-QDX27691089/2021	Illumina NovaSeq 6000	PAIRED	RT-PCR	VIRAL RNA	Severe acute respiratory syndrome coronavirus 2	Homo sapiens	ILLUMINA	2021-08-09	United States	North America	39	4057.29	3741	0.98348	121325189
SRR15628072	PRJNA716985	AMPLICON	SAMN20979070	SRX11925155	SARS-CoV-2/Human/USA/PA-CDC-QDX27691090/2021	Illumina NovaSeq 6000	PAIRED	RT-PCR	VIRAL RNA	Severe acute respiratory syndrome coronavirus 2	Homo sapiens	ILLUMINA	2021-08-09	United States	North America	48	3783.19	3269	0.986356	113128719
SRR15628073	PRJNA716985	AMPLICON	SAMN20979069	SRX11925154	SARS-CoV-2/Human/USA/PA-CDC-QDX27691091/2021	Illumina NovaSeq 6000	PAIRED	RT-PCR	VIRAL RNA	Severe acute respiratory syndrome coronavirus 2	Homo sapiens	ILLUMINA	2021-08-09	United States	North America	42	2817.62	2201	0.94345	84255164
SRR15628075	PRJNA716985	AMPLICON	SAMN20979130	SRX11925152	SARS-CoV-2/Human/USA/OH-CDC-QDX27691096/2021	Illumina NovaSeq 6000	PAIRED	RT-PCR	VIRAL RNA	Severe acute respiratory syndrome coronavirus 2	Homo sapiens	ILLUMINA	2021-08-08	United States	North America	42	2120.72	1537	0.948065	63415902
SRR15628076	PRJNA716985	AMPLICON	SAMN20979129	SRX11925151	SARS-CoV-2/Human/USA/OH-CDC-QDX27691098/2021	Illumina NovaSeq 6000	PAIRED	RT-PCR	VIRAL RNA	Severe acute respiratory syndrome coronavirus 2	Homo sapiens	ILLUMINA	2021-08-08	United States	North America	54	3791.94	3523	0.982711	113390477
SRR15628078	PRJNA716985	AMPLICON	SAMN20979067	SRX11925149	SARS-CoV-2/Human/USA/PA-CDC-QDX27691111/2021	Illumina NovaSeq 6000	PAIRED	RT-PCR	VIRAL RNA	Severe acute respiratory syndrome coronavirus 2	Homo sapiens	ILLUMINA	2021-08-09	United States	North America	48	3983.51	3635	0.986356	119118952
SRR15628079	PRJNA716985	AMPLICON	SAMN20979066	SRX11925148	SARS-CoV-2/Human/USA/PA-CDC-QDX27691112/2021	Illumina NovaSeq 6000	PAIRED	RT-PCR	VIRAL RNA	Severe acute respiratory syndrome coronavirus 2	Homo sapiens	ILLUMINA	2021-08-09	United States	North America	43	3275.5	2906	0.986356	97947238
SRR15628080	PRJNA716985	AMPLICON	SAMN20979065	SRX11925147	SARS-CoV-2/Human/USA/PA-CDC-QDX27691113/2021	Illumina NovaSeq 6000	PAIRED	RT-PCR	VIRAL RNA	Severe acute respiratory syndrome coronavirus 2	Homo sapiens	ILLUMINA	2021-08-09	United States	North America	37	4704.73	4232	0.990469	140685488
SRR15628083	PRJNA716985	AMPLICON	SAMN20979125	SRX11925144	SARS-CoV-2/Human/USA/OH-CDC-QDX27691119/2021	Illumina NovaSeq 6000	PAIRED	RT-PCR	VIRAL RNA	Severe acute respiratory syndrome coronavirus 2	Homo sapiens	ILLUMINA	2021-08-09	United States	North America	45	2587.88	2100	0.986356	77385456
SRR15628086	PRJNA716985	AMPLICON	SAMN20979063	SRX11925141	SARS-CoV-2/Human/USA/PA-CDC-QDX27691126/2021	Illumina NovaSeq 6000	PAIRED	RT-PCR	VIRAL RNA	Severe acute respiratory syndrome coronavirus 2	Homo sapiens	ILLUMINA	2021-08-08	United States	North America	47	1888.54	1458	0.981841	56472915
SRR15628087	PRJNA716985	AMPLICON	SAMN20979141	SRX11925140	SARS-CoV-2/Human/USA/NY-CDC-QDX27691131/2021	Illumina NovaSeq 6000	PAIRED	RT-PCR	VIRAL RNA	Severe acute respiratory syndrome coronavirus 2	Homo sapiens	ILLUMINA	2021-08-08	United States	North America	60	1535.83	868	0.946728	45925960
SRR15628088	PRJNA716985	AMPLICON	SAMN20979140	SRX11925139	SARS-CoV-2/Human/USA/NY-CDC-QDX27691135/2021	Illumina NovaSeq 6000	PAIRED	RT-PCR	VIRAL RNA	Severe acute respiratory syndrome coronavirus 2	Homo sapiens	ILLUMINA	2021-08-09	United States	North America	45	4275.41	3824	0.986356	127847472
SRR15628089	PRJNA716985	AMPLICON	SAMN20979139	SRX11925138	SARS-CoV-2/Human/USA/NY-CDC-QDX27691137/2021	Illumina NovaSeq 6000	PAIRED	RT-PCR	VIRAL RNA	Severe acute respiratory syndrome coronavirus 2	Homo sapiens	ILLUMINA	2021-08-09	United States	North America	42	1919.63	1432	0.939973	57402781
SRR15628090	PRJNA716985	AMPLICON	SAMN20979138	SRX11925137	SARS-CoV-2/Human/USA/NY-CDC-QDX27691138/2021	Illumina NovaSeq 6000	PAIRED	RT-PCR	VIRAL RNA	Severe acute respiratory syndrome coronavirus 2	Homo sapiens	ILLUMINA	2021-08-09	United States	North America	49	3460.12	3057	0.978932	103468082
SRR15628091	PRJNA716985	AMPLICON	SAMN20979248	SRX11925136	SARS-CoV-2/Human/USA/MA-CDC-QDX27788327/2021	Illumina NovaSeq 6000	PAIRED	RT-PCR	VIRAL RNA	Severe acute respiratory syndrome coronavirus 2	Homo sapiens	ILLUMINA	2021-08-08	United States	North America	49	3255.75	2999	0.990436	97356798
SRR15628093	PRJNA716985	AMPLICON	SAMN20979343	SRX11925134	SARS-CoV-2/Human/USA/FL-CDC-QDX27788298/2021	Illumina NovaSeq 6000	PAIRED	RT-PCR	VIRAL RNA	Severe acute respiratory syndrome coronavirus 2	Homo sapiens	ILLUMINA	2021-08-14	United States	North America	47	5441.4	5771	0.993111	162714047
SRR15628094	PRJNA716985	AMPLICON	SAMN20979344	SRX11925133	SARS-CoV-2/Human/USA/FL-CDC-QDX27788296/2021	Illumina NovaSeq 6000	PAIRED	RT-PCR	VIRAL RNA	Severe acute respiratory syndrome coronavirus 2	Homo sapiens	ILLUMINA	2021-08-14	United States	North America	43	2671.68	2088	0.987459	79891146
SRR15628095	PRJNA716985	AMPLICON	SAMN20979347	SRX11925132	SARS-CoV-2/Human/USA/FL-CDC-QDX27788290/2021	Illumina NovaSeq 6000	PAIRED	RT-PCR	VIRAL RNA	Severe acute respiratory syndrome coronavirus 2	Homo sapiens	ILLUMINA	2021-08-14	United States	North America	45	3285.86	2870	0.989867	98256984
SRR15628096	PRJNA716985	AMPLICON	SAMN20979348	SRX11925131	SARS-CoV-2/Human/USA/FL-CDC-QDX27788289/2021	Illumina NovaSeq 6000	PAIRED	RT-PCR	VIRAL RNA	Severe acute respiratory syndrome coronavirus 2	Homo sapiens	ILLUMINA	2021-08-14	United States	North America	47	5345.95	5312	0.992977	159859858
SRR15628098	PRJNA716985	AMPLICON	SAMN20978970	SRX11925129	SARS-CoV-2/Human/USA/WA-CDC-QDX27713204/2021	Illumina NovaSeq 6000	PAIRED	RT-PCR	VIRAL RNA	Severe acute respiratory syndrome coronavirus 2	Homo sapiens	ILLUMINA	2021-08-11	United States	North America	52	2814.34	2418	0.98348	84157272
SRR15628099	PRJNA716985	AMPLICON	SAMN20979085	SRX11925128	SARS-CoV-2/Human/USA/OR-CDC-QDX27788254/2021	Illumina NovaSeq 6000	PAIRED	RT-PCR	VIRAL RNA	Severe acute respiratory syndrome coronavirus 2	Homo sapiens	ILLUMINA	2021-08-14	United States	North America	49	4812.34	4392	0.995519	143903505
SRR15628100	PRJNA716985	AMPLICON	SAMN20979086	SRX11925127	SARS-CoV-2/Human/USA/OR-CDC-QDX27788253/2021	Illumina NovaSeq 6000	PAIRED	RT-PCR	VIRAL RNA	Severe acute respiratory syndrome coronavirus 2	Homo sapiens	ILLUMINA	2021-08-14	United States	North America	47	2285.89	1954	0.986189	68354975
SRR15628103	PRJNA716985	AMPLICON	SAMN20979088	SRX11925124	SARS-CoV-2/Human/USA/OR-CDC-QDX27788251/2021	Illumina NovaSeq 6000	PAIRED	RT-PCR	VIRAL RNA	Severe acute respiratory syndrome coronavirus 2	Homo sapiens	ILLUMINA	2021-08-14	United States	North America	47	5144.93	4981	0.995519	153848757
SRR15628104	PRJNA716985	AMPLICON	SAMN20979089	SRX11925123	SARS-CoV-2/Human/USA/OR-CDC-QDX27788250/2021	Illumina NovaSeq 6000	PAIRED	RT-PCR	VIRAL RNA	Severe acute respiratory syndrome coronavirus 2	Homo sapiens	ILLUMINA	2021-08-14	United States	North America	52	3940.18	3659	0.995519	117823337
SRR15628105	PRJNA716985	AMPLICON	SAMN20979090	SRX11925122	SARS-CoV-2/Human/USA/OR-CDC-QDX27788249/2021	Illumina NovaSeq 6000	PAIRED	RT-PCR	VIRAL RNA	Severe acute respiratory syndrome coronavirus 2	Homo sapiens	ILLUMINA	2021-08-14	United States	North America	40	1324.7	931	0.926496	39612383
SRR15628106	PRJNA716985	AMPLICON	SAMN20978962	SRX11925121	SARS-CoV-2/Human/USA/WA-CDC-QDX27713216/2021	Illumina NovaSeq 6000	PAIRED	RT-PCR	VIRAL RNA	Severe acute respiratory syndrome coronavirus 2	Homo sapiens	ILLUMINA	2021-08-11	United States	North America	46	1658.14	1112	0.934555	49583220
SRR15628108	PRJNA716985	AMPLICON	SAMN20979092	SRX11925119	SARS-CoV-2/Human/USA/OR-CDC-QDX27788245/2021	Illumina NovaSeq 6000	PAIRED	RT-PCR	VIRAL RNA	Severe acute respiratory syndrome coronavirus 2	Homo sapiens	ILLUMINA	2021-08-14	United States	North America	49	2954.32	2635	0.990436	88342954
SRR15628109	PRJNA716985	AMPLICON	SAMN20979093	SRX11925118	SARS-CoV-2/Human/USA/OR-CDC-QDX27788244/2021	Illumina NovaSeq 6000	PAIRED	RT-PCR	VIRAL RNA	Severe acute respiratory syndrome coronavirus 2	Homo sapiens	ILLUMINA	2021-08-14	United States	North America	42	3594.63	3323	0.990436	107490222
SRR15628110	PRJNA716985	AMPLICON	SAMN20979113	SRX11925117	SARS-CoV-2/Human/USA/OR-CDC-QDX27713220/2021	Illumina NovaSeq 6000	PAIRED	RT-PCR	VIRAL RNA	Severe acute respiratory syndrome coronavirus 2	Homo sapiens	ILLUMINA	2021-08-11	United States	North America	47	5394.37	5310	0.986356	161307819
SRR15628111	PRJNA716985	AMPLICON	SAMN20979094	SRX11925116	SARS-CoV-2/Human/USA/OR-CDC-QDX27788243/2021	Illumina NovaSeq 6000	PAIRED	RT-PCR	VIRAL RNA	Severe acute respiratory syndrome coronavirus 2	Homo sapiens	ILLUMINA	2021-08-14	United States	North America	50	3362.79	2877	0.995519	100557451
SRR15628112	PRJNA716985	AMPLICON	SAMN20979095	SRX11925115	SARS-CoV-2/Human/USA/OR-CDC-QDX27788242/2021	Illumina NovaSeq 6000	PAIRED	RT-PCR	VIRAL RNA	Severe acute respiratory syndrome coronavirus 2	Homo sapiens	ILLUMINA	2021-08-14	United States	North America	47	3376.39	3048	0.990436	100964228
SRR15628113	PRJNA716985	AMPLICON	SAMN20979096	SRX11925114	SARS-CoV-2/Human/USA/OR-CDC-QDX27788241/2021	Illumina NovaSeq 6000	PAIRED	RT-PCR	VIRAL RNA	Severe acute respiratory syndrome coronavirus 2	Homo sapiens	ILLUMINA	2021-08-14	United States	North America	50	1805.72	1528	0.986356	53996422
SRR15628115	PRJNA716985	AMPLICON	SAMN20979097	SRX11925112	SARS-CoV-2/Human/USA/OR-CDC-QDX27788240/2021	Illumina NovaSeq 6000	PAIRED	RT-PCR	VIRAL RNA	Severe acute respiratory syndrome coronavirus 2	Homo sapiens	ILLUMINA	2021-08-14	United States	North America	47	4604.9	4139	0.990436	137700193
SRR15628117	PRJNA716985	AMPLICON	SAMN20979099	SRX11925110	SARS-CoV-2/Human/USA/OR-CDC-QDX27788238/2021	Illumina NovaSeq 6000	PAIRED	RT-PCR	VIRAL RNA	Severe acute respiratory syndrome coronavirus 2	Homo sapiens	ILLUMINA	2021-08-14	United States	North America	50	1524.87	1226	0.983614	45598077
SRR15628119	PRJNA716985	AMPLICON	SAMN20979108	SRX11925108	SARS-CoV-2/Human/USA/OR-CDC-QDX27713246/2021	Illumina NovaSeq 6000	PAIRED	RT-PCR	VIRAL RNA	Severe acute respiratory syndrome coronavirus 2	Homo sapiens	ILLUMINA	2021-08-11	United States	North America	47	2465.41	1965	0.984316	73723034
SRR15628120	PRJNA716985	AMPLICON	SAMN20979106	SRX11925107	SARS-CoV-2/Human/USA/OR-CDC-QDX27713248/2021	Illumina NovaSeq 6000	PAIRED	RT-PCR	VIRAL RNA	Severe acute respiratory syndrome coronavirus 2	Homo sapiens	ILLUMINA	2021-08-11	United States	North America	46	3425.96	3105	0.986356	102446404
SRR15628121	PRJNA716985	AMPLICON	SAMN20979299	SRX11925106	SARS-CoV-2/Human/USA/GA-CDC-QDX27748439/2021	Illumina NovaSeq 6000	PAIRED	RT-PCR	VIRAL RNA	Severe acute respiratory syndrome coronavirus 2	Homo sapiens	ILLUMINA	2021-08-09	United States	North America	49	5485.4	5581	0.993078	164029810
SRR15628122	PRJNA716985	AMPLICON	SAMN20979353	SRX11925105	SARS-CoV-2/Human/USA/FL-CDC-QDX27788215/2021	Illumina NovaSeq 6000	PAIRED	RT-PCR	VIRAL RNA	Severe acute respiratory syndrome coronavirus 2	Homo sapiens	ILLUMINA	2021-08-14	United States	North America	45	3032.31	2743	0.986356	90675251
SRR15628123	PRJNA716985	AMPLICON	SAMN20979000	SRX11925104	SARS-CoV-2/Human/USA/TX-CDC-QDX27788135/2021	Illumina NovaSeq 6000	PAIRED	RT-PCR	VIRAL RNA	Severe acute respiratory syndrome coronavirus 2	Homo sapiens	ILLUMINA	2021-08-14	United States	North America	50	3432.85	3130	0.995519	102652646
SRR15628124	PRJNA716985	AMPLICON	SAMN20979061	SRX11925103	SARS-CoV-2/Human/USA/PA-CDC-QDX27748440/2021	Illumina NovaSeq 6000	PAIRED	RT-PCR	VIRAL RNA	Severe acute respiratory syndrome coronavirus 2	Homo sapiens	ILLUMINA	2021-08-09	United States	North America	52	3051.39	2562	0.986356	91245670
SRR15628128	PRJNA716985	AMPLICON	SAMN20979293	SRX11925099	SARS-CoV-2/Human/USA/GA-CDC-QDX27748446/2021	Illumina NovaSeq 6000	PAIRED	RT-PCR	VIRAL RNA	Severe acute respiratory syndrome coronavirus 2	Homo sapiens	ILLUMINA	2021-08-10	United States	North America	47	3844.52	3469	0.986356	114962663
SRR15628129	PRJNA716985	AMPLICON	SAMN20979292	SRX11925098	SARS-CoV-2/Human/USA/GA-CDC-QDX27748447/2021	Illumina NovaSeq 6000	PAIRED	RT-PCR	VIRAL RNA	Severe acute respiratory syndrome coronavirus 2	Homo sapiens	ILLUMINA	2021-08-09	United States	North America	44	2544.26	2098	0.98562	76080872
SRR15628130	PRJNA716985	AMPLICON	SAMN20979291	SRX11925097	SARS-CoV-2/Human/USA/GA-CDC-QDX27748448/2021	Illumina NovaSeq 6000	PAIRED	RT-PCR	VIRAL RNA	Severe acute respiratory syndrome coronavirus 2	Homo sapiens	ILLUMINA	2021-08-10	United States	North America	50	3736.24	3382	0.990436	111724876
SRR15628131	PRJNA716985	AMPLICON	SAMN20979289	SRX11925096	SARS-CoV-2/Human/USA/GA-CDC-QDX27748450/2021	Illumina NovaSeq 6000	PAIRED	RT-PCR	VIRAL RNA	Severe acute respiratory syndrome coronavirus 2	Homo sapiens	ILLUMINA	2021-08-10	United States	North America	49	4559.03	4112	0.986356	136328654
SRR15628132	PRJNA716985	AMPLICON	SAMN20979288	SRX11925095	SARS-CoV-2/Human/USA/GA-CDC-QDX27748451/2021	Illumina NovaSeq 6000	PAIRED	RT-PCR	VIRAL RNA	Severe acute respiratory syndrome coronavirus 2	Homo sapiens	ILLUMINA	2021-08-10	United States	North America	50	5290.58	5111	0.990436	158204187
SRR15628133	PRJNA716985	AMPLICON	SAMN20979354	SRX11925094	SARS-CoV-2/Human/USA/FL-CDC-QDX27748452/2021	Illumina NovaSeq 6000	PAIRED	RT-PCR	VIRAL RNA	Severe acute respiratory syndrome coronavirus 2	Homo sapiens	ILLUMINA	2021-08-09	United States	North America	44	4705.95	4351	0.990436	140722063
SRR15628134	PRJNA716985	AMPLICON	SAMN20979286	SRX11925093	SARS-CoV-2/Human/USA/GA-CDC-QDX27748454/2021	Illumina NovaSeq 6000	PAIRED	RT-PCR	VIRAL RNA	Severe acute respiratory syndrome coronavirus 2	Homo sapiens	ILLUMINA	2021-08-11	United States	North America	45	5088.87	4713	0.992141	152172607
SRR15628136	PRJNA716985	AMPLICON	SAMN20979284	SRX11925091	SARS-CoV-2/Human/USA/GA-CDC-QDX27748456/2021	Illumina NovaSeq 6000	PAIRED	RT-PCR	VIRAL RNA	Severe acute respiratory syndrome coronavirus 2	Homo sapiens	ILLUMINA	2021-08-11	United States	North America	48	2229.57	1724	0.988262	66670787
SRR15628138	PRJNA716985	AMPLICON	SAMN20979281	SRX11925089	SARS-CoV-2/Human/USA/GA-CDC-QDX27748459/2021	Illumina NovaSeq 6000	PAIRED	RT-PCR	VIRAL RNA	Severe acute respiratory syndrome coronavirus 2	Homo sapiens	ILLUMINA	2021-08-11	United States	North America	48	5085.11	4721	0.995519	152060133
SRR15628139	PRJNA716985	AMPLICON	SAMN20979280	SRX11925088	SARS-CoV-2/Human/USA/GA-CDC-QDX27748461/2021	Illumina NovaSeq 6000	PAIRED	RT-PCR	VIRAL RNA	Severe acute respiratory syndrome coronavirus 2	Homo sapiens	ILLUMINA	2021-08-12	United States	North America	44	5164.6	4889	0.990436	154437017
SRR15628140	PRJNA716985	AMPLICON	SAMN20979278	SRX11925087	SARS-CoV-2/Human/USA/GA-CDC-QDX27748463/2021	Illumina NovaSeq 6000	PAIRED	RT-PCR	VIRAL RNA	Severe acute respiratory syndrome coronavirus 2	Homo sapiens	ILLUMINA	2021-08-13	United States	North America	48	1343.43	952	0.940742	40172528
SRR15628142	PRJNA716985	AMPLICON	SAMN20979276	SRX11925085	SARS-CoV-2/Human/USA/GA-CDC-QDX27748465/2021	Illumina NovaSeq 6000	PAIRED	RT-PCR	VIRAL RNA	Severe acute respiratory syndrome coronavirus 2	Homo sapiens	ILLUMINA	2021-08-13	United States	North America	43	4417.47	3922	0.990402	132095679
SRR15628143	PRJNA716985	AMPLICON	SAMN20979379	SRX11925084	SARS-CoV-2/Human/USA/CO-CDC-QDX27748467/2021	Illumina NovaSeq 6000	PAIRED	RT-PCR	VIRAL RNA	Severe acute respiratory syndrome coronavirus 2	Homo sapiens	ILLUMINA	2021-08-11	United States	North America	47	2989.59	2681	0.98037	89397611
SRR15628144	PRJNA716985	AMPLICON	SAMN20979378	SRX11925083	SARS-CoV-2/Human/USA/CO-CDC-QDX27748468/2021	Illumina NovaSeq 6000	PAIRED	RT-PCR	VIRAL RNA	Severe acute respiratory syndrome coronavirus 2	Homo sapiens	ILLUMINA	2021-08-11	United States	North America	46	3812.39	3505	0.986256	114001937
SRR15628146	PRJNA716985	AMPLICON	SAMN20979266	SRX11925081	SARS-CoV-2/Human/USA/GA-CDC-QDX27788075/2021	Illumina NovaSeq 6000	PAIRED	RT-PCR	VIRAL RNA	Severe acute respiratory syndrome coronavirus 2	Homo sapiens	ILLUMINA	2021-08-14	United States	North America	45	5407.98	5409	0.995519	161714921
SRR15628148	PRJNA716985	AMPLICON	SAMN20979136	SRX11925079	SARS-CoV-2/Human/USA/NY-CDC-QDX27691140/2021	Illumina NovaSeq 6000	PAIRED	RT-PCR	VIRAL RNA	Severe acute respiratory syndrome coronavirus 2	Homo sapiens	ILLUMINA	2021-08-09	United States	North America	48	3428.73	3089	0.977494	102529461
SRR15628149	PRJNA716985	AMPLICON	SAMN20979062	SRX11925078	SARS-CoV-2/Human/USA/PA-CDC-QDX27691142/2021	Illumina NovaSeq 6000	PAIRED	RT-PCR	VIRAL RNA	Severe acute respiratory syndrome coronavirus 2	Homo sapiens	ILLUMINA	2021-08-09	United States	North America	47	3407.9	3033	0.986356	101906458
SRR15628151	PRJNA716985	AMPLICON	SAMN20979134	SRX11925076	SARS-CoV-2/Human/USA/NY-CDC-QDX27691150/2021	Illumina NovaSeq 6000	PAIRED	RT-PCR	VIRAL RNA	Severe acute respiratory syndrome coronavirus 2	Homo sapiens	ILLUMINA	2021-08-10	United States	North America	48	3699.9	3290	0.972946	110638128
SRR15628153	PRJNA716985	AMPLICON	SAMN20979132	SRX11925074	SARS-CoV-2/Human/USA/NY-CDC-QDX27691157/2021	Illumina NovaSeq 6000	PAIRED	RT-PCR	VIRAL RNA	Severe acute respiratory syndrome coronavirus 2	Homo sapiens	ILLUMINA	2021-08-10	United States	North America	47	2453.87	1986	0.981708	73378057
SRR15628154	PRJNA716985	AMPLICON	SAMN20979131	SRX11925073	SARS-CoV-2/Human/USA/NY-CDC-QDX27691158/2021	Illumina NovaSeq 6000	PAIRED	RT-PCR	VIRAL RNA	Severe acute respiratory syndrome coronavirus 2	Homo sapiens	ILLUMINA	2021-08-10	United States	North America	55	1917.11	1320	0.986356	57327279
SRR15628155	PRJNA716985	AMPLICON	SAMN20979440	SRX11925072	SARS-CoV-2/Human/USA/CA-CDC-QDX27691166/2021	Illumina NovaSeq 6000	PAIRED	RT-PCR	VIRAL RNA	Severe acute respiratory syndrome coronavirus 2	Homo sapiens	ILLUMINA	2021-08-08	United States	North America	42	2836.53	2045	0.956827	84820847
SRR15628156	PRJNA716985	AMPLICON	SAMN20979439	SRX11925071	SARS-CoV-2/Human/USA/CA-CDC-QDX27691167/2021	Illumina NovaSeq 6000	PAIRED	RT-PCR	VIRAL RNA	Severe acute respiratory syndrome coronavirus 2	Homo sapiens	ILLUMINA	2021-08-08	United States	North America	46	3633.7	3182	0.986356	108658582
SRR15628157	PRJNA716985	AMPLICON	SAMN20979438	SRX11925070	SARS-CoV-2/Human/USA/CA-CDC-QDX27691168/2021	Illumina NovaSeq 6000	PAIRED	RT-PCR	VIRAL RNA	Severe acute respiratory syndrome coronavirus 2	Homo sapiens	ILLUMINA	2021-08-08	United States	North America	42	3393.15	3108	0.98348	101465271
SRR15628158	PRJNA716985	AMPLICON	SAMN20979437	SRX11925069	SARS-CoV-2/Human/USA/CA-CDC-QDX27691169/2021	Illumina NovaSeq 6000	PAIRED	RT-PCR	VIRAL RNA	Severe acute respiratory syndrome coronavirus 2	Homo sapiens	ILLUMINA	2021-08-08	United States	North America	45	4515.63	4110	0.986356	135031004
SRR15628159	PRJNA716985	AMPLICON	SAMN20979436	SRX11925068	SARS-CoV-2/Human/USA/CA-CDC-QDX27691170/2021	Illumina NovaSeq 6000	PAIRED	RT-PCR	VIRAL RNA	Severe acute respiratory syndrome coronavirus 2	Homo sapiens	ILLUMINA	2021-08-08	United States	North America	43	4005.19	3646	0.986356	119767095
SRR15628160	PRJNA716985	AMPLICON	SAMN20979435	SRX11925067	SARS-CoV-2/Human/USA/CA-CDC-QDX27691172/2021	Illumina NovaSeq 6000	PAIRED	RT-PCR	VIRAL RNA	Severe acute respiratory syndrome coronavirus 2	Homo sapiens	ILLUMINA	2021-08-08	United States	North America	46	2042.16	1611	0.974584	61066692
SRR15628164	PRJNA716985	AMPLICON	SAMN20979431	SRX11925063	SARS-CoV-2/Human/USA/CA-CDC-QDX27691182/2021	Illumina NovaSeq 6000	PAIRED	RT-PCR	VIRAL RNA	Severe acute respiratory syndrome coronavirus 2	Homo sapiens	ILLUMINA	2021-08-08	United States	North America	43	3701.86	3358	0.98756	110696866
SRR15628165	PRJNA716985	AMPLICON	SAMN20979430	SRX11925062	SARS-CoV-2/Human/USA/CA-CDC-QDX27691183/2021	Illumina NovaSeq 6000	PAIRED	RT-PCR	VIRAL RNA	Severe acute respiratory syndrome coronavirus 2	Homo sapiens	ILLUMINA	2021-08-08	United States	North America	39	4126.37	3739	0.978999	123390962
SRR15628166	PRJNA716985	AMPLICON	SAMN20979429	SRX11925061	SARS-CoV-2/Human/USA/CA-CDC-QDX27691184/2021	Illumina NovaSeq 6000	PAIRED	RT-PCR	VIRAL RNA	Severe acute respiratory syndrome coronavirus 2	Homo sapiens	ILLUMINA	2021-08-07	United States	North America	45	3152.76	2756	0.981206	94276973
SRR15628169	PRJNA716985	AMPLICON	SAMN20979426	SRX11925058	SARS-CoV-2/Human/USA/CA-CDC-QDX27691187/2021	Illumina NovaSeq 6000	PAIRED	RT-PCR	VIRAL RNA	Severe acute respiratory syndrome coronavirus 2	Homo sapiens	ILLUMINA	2021-08-08	United States	North America	49	4424.76	3964	0.990436	132313516
SRR15628170	PRJNA716985	AMPLICON	SAMN20979425	SRX11925057	SARS-CoV-2/Human/USA/CA-CDC-QDX27691188/2021	Illumina NovaSeq 6000	PAIRED	RT-PCR	VIRAL RNA	Severe acute respiratory syndrome coronavirus 2	Homo sapiens	ILLUMINA	2021-08-07	United States	North America	42	1804.05	1425	0.975688	53946523
SRR15628171	PRJNA716985	AMPLICON	SAMN20979424	SRX11925056	SARS-CoV-2/Human/USA/CA-CDC-QDX27691191/2021	Illumina NovaSeq 6000	PAIRED	RT-PCR	VIRAL RNA	Severe acute respiratory syndrome coronavirus 2	Homo sapiens	ILLUMINA	2021-08-09	United States	North America	44	2845.64	2414	0.977159	85093302
SRR15628177	PRJNA716985	AMPLICON	SAMN20979102	SRX11925050	SARS-CoV-2/Human/USA/OR-CDC-QDX27788235/2021	Illumina NovaSeq 6000	PAIRED	RT-PCR	VIRAL RNA	Severe acute respiratory syndrome coronavirus 2	Homo sapiens	ILLUMINA	2021-08-14	United States	North America	48	3508.73	2929	0.995519	104921702
SRR15628178	PRJNA716985	AMPLICON	SAMN20979111	SRX11925049	SARS-CoV-2/Human/USA/OR-CDC-QDX27713241/2021	Illumina NovaSeq 6000	PAIRED	RT-PCR	VIRAL RNA	Severe acute respiratory syndrome coronavirus 2	Homo sapiens	ILLUMINA	2021-08-11	United States	North America	47	4293.54	3939	0.986356	128389586
SRR15628180	PRJNA716985	AMPLICON	SAMN20979104	SRX11925047	SARS-CoV-2/Human/USA/OR-CDC-QDX27788232/2021	Illumina NovaSeq 6000	PAIRED	RT-PCR	VIRAL RNA	Severe acute respiratory syndrome coronavirus 2	Homo sapiens	ILLUMINA	2021-08-14	United States	North America	48	2653.04	2142	0.984349	79333829
SRR15628181	PRJNA716985	AMPLICON	SAMN20979105	SRX11925046	SARS-CoV-2/Human/USA/OR-CDC-QDX27788231/2021	Illumina NovaSeq 6000	PAIRED	RT-PCR	VIRAL RNA	Severe acute respiratory syndrome coronavirus 2	Homo sapiens	ILLUMINA	2021-08-14	United States	North America	40	1791.11	1419	0.965187	53559495
SRR15628182	PRJNA716985	AMPLICON	SAMN20979107	SRX11925045	SARS-CoV-2/Human/USA/OR-CDC-QDX27713247/2021	Illumina NovaSeq 6000	PAIRED	RT-PCR	VIRAL RNA	Severe acute respiratory syndrome coronavirus 2	Homo sapiens	ILLUMINA	2021-08-11	United States	North America	52	4939.89	4572	0.986356	147717557
SRR15628183	PRJNA716985	AMPLICON	SAMN20979350	SRX11925044	SARS-CoV-2/Human/USA/FL-CDC-QDX27788229/2021	Illumina NovaSeq 6000	PAIRED	RT-PCR	VIRAL RNA	Severe acute respiratory syndrome coronavirus 2	Homo sapiens	ILLUMINA	2021-08-14	United States	North America	35	4451.5	4024	0.99067	133113134
SRR15628184	PRJNA716985	AMPLICON	SAMN20979351	SRX11925043	SARS-CoV-2/Human/USA/FL-CDC-QDX27788218/2021	Illumina NovaSeq 6000	PAIRED	RT-PCR	VIRAL RNA	Severe acute respiratory syndrome coronavirus 2	Homo sapiens	ILLUMINA	2021-08-13	United States	North America	51	3695.24	3316	0.988697	110498698
SRR15628185	PRJNA716985	AMPLICON	SAMN20979352	SRX11925042	SARS-CoV-2/Human/USA/FL-CDC-QDX27788216/2021	Illumina NovaSeq 6000	PAIRED	RT-PCR	VIRAL RNA	Severe acute respiratory syndrome coronavirus 2	Homo sapiens	ILLUMINA	2021-08-14	United States	North America	47	2949.56	2647	0.986356	88200676
SRR15628186	PRJNA716985	AMPLICON	SAMN20979298	SRX11925041	SARS-CoV-2/Human/USA/GA-CDC-QDX27748441/2021	Illumina NovaSeq 6000	PAIRED	RT-PCR	VIRAL RNA	Severe acute respiratory syndrome coronavirus 2	Homo sapiens	ILLUMINA	2021-08-10	United States	North America	47	2518.61	2059	0.986356	75313994
SRR15628190	PRJNA716985	AMPLICON	SAMN20979294	SRX11925037	SARS-CoV-2/Human/USA/GA-CDC-QDX27748445/2021	Illumina NovaSeq 6000	PAIRED	RT-PCR	VIRAL RNA	Severe acute respiratory syndrome coronavirus 2	Homo sapiens	ILLUMINA	2021-08-10	United States	North America	40	819.901	589	0.908437	24517504
SRR15628191	PRJNA716985	AMPLICON	SAMN20979004	SRX11925036	SARS-CoV-2/Human/USA/TX-CDC-QDX27788124/2021	Illumina NovaSeq 6000	PAIRED	RT-PCR	VIRAL RNA	Severe acute respiratory syndrome coronavirus 2	Homo sapiens	ILLUMINA	2021-08-14	United States	North America	55	4030.76	3730	0.995519	120531881
SRR15628192	PRJNA716985	AMPLICON	SAMN20979005	SRX11925035	SARS-CoV-2/Human/USA/TX-CDC-QDX27788123/2021	Illumina NovaSeq 6000	PAIRED	RT-PCR	VIRAL RNA	Severe acute respiratory syndrome coronavirus 2	Homo sapiens	ILLUMINA	2021-08-14	United States	North America	43	1999.29	1360	0.964552	59784783
SRR15628193	PRJNA716985	AMPLICON	SAMN20979006	SRX11925034	SARS-CoV-2/Human/USA/TX-CDC-QDX27788122/2021	Illumina NovaSeq 6000	PAIRED	RT-PCR	VIRAL RNA	Severe acute respiratory syndrome coronavirus 2	Homo sapiens	ILLUMINA	2021-08-14	United States	North America	52	3748.58	3358	0.98542	112093689
SRR15628194	PRJNA716985	AMPLICON	SAMN20979290	SRX11925033	SARS-CoV-2/Human/USA/GA-CDC-QDX27748449/2021	Illumina NovaSeq 6000	PAIRED	RT-PCR	VIRAL RNA	Severe acute respiratory syndrome coronavirus 2	Homo sapiens	ILLUMINA	2021-08-10	United States	North America	41	4019.15	3675	0.986356	120184761
SRR15628195	PRJNA716985	AMPLICON	SAMN20979007	SRX11925032	SARS-CoV-2/Human/USA/TX-CDC-QDX27788121/2021	Illumina NovaSeq 6000	PAIRED	RT-PCR	VIRAL RNA	Severe acute respiratory syndrome coronavirus 2	Homo sapiens	ILLUMINA	2021-08-14	United States	North America	53	3613.35	3295	0.990436	108050045
SRR15628196	PRJNA716985	AMPLICON	SAMN20979008	SRX11925031	SARS-CoV-2/Human/USA/TX-CDC-QDX27788120/2021	Illumina NovaSeq 6000	PAIRED	RT-PCR	VIRAL RNA	Severe acute respiratory syndrome coronavirus 2	Homo sapiens	ILLUMINA	2021-08-14	United States	North America	45	2593.8	2116	0.972377	77562338
SRR15628200	PRJNA716985	AMPLICON	SAMN20979011	SRX11925027	SARS-CoV-2/Human/USA/TX-CDC-QDX27788115/2021	Illumina NovaSeq 6000	PAIRED	RT-PCR	VIRAL RNA	Severe acute respiratory syndrome coronavirus 2	Homo sapiens	ILLUMINA	2021-08-14	United States	North America	45	1448.51	1063	0.960773	43314798
SRR15628206	PRJNA716985	AMPLICON	SAMN20979270	SRX11925021	SARS-CoV-2/Human/USA/GA-CDC-QDX27788066/2021	Illumina NovaSeq 6000	PAIRED	RT-PCR	VIRAL RNA	Severe acute respiratory syndrome coronavirus 2	Homo sapiens	ILLUMINA	2021-08-14	United States	North America	45	3538.76	3260	0.990436	105819516
SRR15628208	PRJNA716985	AMPLICON	SAMN20979368	SRX11925019	SARS-CoV-2/Human/USA/CO-CDC-QDX27748483/2021	Illumina NovaSeq 6000	PAIRED	RT-PCR	VIRAL RNA	Severe acute respiratory syndrome coronavirus 2	Homo sapiens	ILLUMINA	2021-08-11	United States	North America	45	2019.42	1584	0.976357	60386850
SRR15628209	PRJNA716985	AMPLICON	SAMN20979364	SRX11925018	SARS-CoV-2/Human/USA/CO-CDC-QDX27748489/2021	Illumina NovaSeq 6000	PAIRED	RT-PCR	VIRAL RNA	Severe acute respiratory syndrome coronavirus 2	Homo sapiens	ILLUMINA	2021-08-11	United States	North America	39	3603.72	3317	0.982109	107762095
SRR15628210	PRJNA716985	AMPLICON	SAMN20979160	SRX11925017	SARS-CoV-2/Human/USA/NV-CDC-QDX27748498/2021	Illumina NovaSeq 6000	PAIRED	RT-PCR	VIRAL RNA	Severe acute respiratory syndrome coronavirus 2	Homo sapiens	ILLUMINA	2021-08-13	United States	North America	44	3741.17	3445	0.986356	111872339
SRR15628211	PRJNA716985	AMPLICON	SAMN20979156	SRX11925016	SARS-CoV-2/Human/USA/NV-CDC-QDX27748507/2021	Illumina NovaSeq 6000	PAIRED	RT-PCR	VIRAL RNA	Severe acute respiratory syndrome coronavirus 2	Homo sapiens	ILLUMINA	2021-08-14	United States	North America	46	4191.84	3864	0.990436	125348516
SRR15628213	PRJNA716985	AMPLICON	SAMN20978974	SRX11925014	SARS-CoV-2/Human/USA/WA-CDC-QDX27713194/2021	Illumina NovaSeq 6000	PAIRED	RT-PCR	VIRAL RNA	Severe acute respiratory syndrome coronavirus 2	Homo sapiens	ILLUMINA	2021-08-10	United States	North America	44	2295.37	1731	0.986356	68638432
SRR15628215	PRJNA716985	AMPLICON	SAMN20979472	SRX11925012	SARS-CoV-2/Human/USA/AK-CDC-QDX27713189/2021	Illumina NovaSeq 6000	PAIRED	RT-PCR	VIRAL RNA	Severe acute respiratory syndrome coronavirus 2	Homo sapiens	ILLUMINA	2021-08-09	United States	North America	41	4437.28	4066	0.986356	132688053
SRR15628216	PRJNA716985	AMPLICON	SAMN20978979	SRX11925011	SARS-CoV-2/Human/USA/WA-CDC-QDX27713187/2021	Illumina NovaSeq 6000	PAIRED	RT-PCR	VIRAL RNA	Severe acute respiratory syndrome coronavirus 2	Homo sapiens	ILLUMINA	2021-08-09	United States	North America	42	3237.58	2712	0.946561	96813484
SRR15628220	PRJNA716985	AMPLICON	SAMN20978989	SRX11925007	SARS-CoV-2/Human/USA/WA-CDC-QDX27713174/2021	Illumina NovaSeq 6000	PAIRED	RT-PCR	VIRAL RNA	Severe acute respiratory syndrome coronavirus 2	Homo sapiens	ILLUMINA	2021-08-09	United States	North America	41	4013.44	3711	0.983146	120013887
SRR15628221	PRJNA716985	AMPLICON	SAMN20979163	SRX11925006	SARS-CoV-2/Human/USA/NV-CDC-QDX27713162/2021	Illumina NovaSeq 6000	PAIRED	RT-PCR	VIRAL RNA	Severe acute respiratory syndrome coronavirus 2	Homo sapiens	ILLUMINA	2021-08-11	United States	North America	43	3298.4	2772	0.986356	98631908
SRR15628222	PRJNA716985	AMPLICON	SAMN20979167	SRX11925005	SARS-CoV-2/Human/USA/NV-CDC-QDX27713152/2021	Illumina NovaSeq 6000	PAIRED	RT-PCR	VIRAL RNA	Severe acute respiratory syndrome coronavirus 2	Homo sapiens	ILLUMINA	2021-08-11	United States	North America	47	1746.07	1360	0.970271	52212588
SRR15628223	PRJNA716985	AMPLICON	SAMN20979421	SRX11925004	SARS-CoV-2/Human/USA/CA-CDC-QDX27691196/2021	Illumina NovaSeq 6000	PAIRED	RT-PCR	VIRAL RNA	Severe acute respiratory syndrome coronavirus 2	Homo sapiens	ILLUMINA	2021-08-09	United States	North America	41	4011.19	3591	0.981841	119946491
SRR15628226	PRJNA716985	AMPLICON	SAMN20978994	SRX11925001	SARS-CoV-2/Human/USA/VA-CDC-QDX27690905/2021	Illumina NovaSeq 6000	PAIRED	RT-PCR	VIRAL RNA	Severe acute respiratory syndrome coronavirus 2	Homo sapiens	ILLUMINA	2021-08-08	United States	North America	47	1739.59	1386	0.969903	52018875
SRR15628227	PRJNA716985	AMPLICON	SAMN20978995	SRX11925000	SARS-CoV-2/Human/USA/VA-CDC-QDX27690904/2021	Illumina NovaSeq 6000	PAIRED	RT-PCR	VIRAL RNA	Severe acute respiratory syndrome coronavirus 2	Homo sapiens	ILLUMINA	2021-08-08	United States	North America	46	4627.45	4254	0.986356	138374496
SRR15628235	PRJNA716985	AMPLICON	SAMN20979320	SRX11925294	SARS-CoV-2/Human/USA/GA-CDC-QDX27690958/2021	Illumina NovaSeq 6000	PAIRED	RT-PCR	VIRAL RNA	Severe acute respiratory syndrome coronavirus 2	Homo sapiens	ILLUMINA	2021-08-09	United States	North America	45	3555.01	3128	0.98348	106305444
SRR15628236	PRJNA716985	AMPLICON	SAMN20979260	SRX11925518	SARS-CoV-2/Human/USA/GA-CDC-QDX27788093/2021	Illumina NovaSeq 6000	PAIRED	RT-PCR	VIRAL RNA	Severe acute respiratory syndrome coronavirus 2	Homo sapiens	ILLUMINA	2021-08-14	United States	North America	47	5526.12	6067	0.978999	165247670
SRR15628237	PRJNA716985	AMPLICON	SAMN20979261	SRX11925517	SARS-CoV-2/Human/USA/GA-CDC-QDX27788092/2021	Illumina NovaSeq 6000	PAIRED	RT-PCR	VIRAL RNA	Severe acute respiratory syndrome coronavirus 2	Homo sapiens	ILLUMINA	2021-08-14	United States	North America	50	3251.01	2906	0.98756	97214870
SRR15628238	PRJNA716985	AMPLICON	SAMN20979262	SRX11925516	SARS-CoV-2/Human/USA/GA-CDC-QDX27788090/2021	Illumina NovaSeq 6000	PAIRED	RT-PCR	VIRAL RNA	Severe acute respiratory syndrome coronavirus 2	Homo sapiens	ILLUMINA	2021-08-14	United States	North America	45	3751.04	3365	0.990436	112167263
SRR15628239	PRJNA716985	AMPLICON	SAMN20979380	SRX11925515	SARS-CoV-2/Human/USA/CO-CDC-QDX27748466/2021	Illumina NovaSeq 6000	PAIRED	RT-PCR	VIRAL RNA	Severe acute respiratory syndrome coronavirus 2	Homo sapiens	ILLUMINA	2021-08-11	United States	North America	45	3054.1	2643	0.986356	91326723
SRR15628240	PRJNA716985	AMPLICON	SAMN20979263	SRX11925514	SARS-CoV-2/Human/USA/GA-CDC-QDX27788089/2021	Illumina NovaSeq 6000	PAIRED	RT-PCR	VIRAL RNA	Severe acute respiratory syndrome coronavirus 2	Homo sapiens	ILLUMINA	2021-08-14	United States	North America	46	2667.26	2216	0.98756	79759188
SRR15628241	PRJNA716985	AMPLICON	SAMN20979264	SRX11925513	SARS-CoV-2/Human/USA/GA-CDC-QDX27788084/2021	Illumina NovaSeq 6000	PAIRED	RT-PCR	VIRAL RNA	Severe acute respiratory syndrome coronavirus 2	Homo sapiens	ILLUMINA	2021-08-14	United States	North America	46	4837.56	4476	0.990436	144657626
SRR15628242	PRJNA716985	AMPLICON	SAMN20979265	SRX11925512	SARS-CoV-2/Human/USA/GA-CDC-QDX27788082/2021	Illumina NovaSeq 6000	PAIRED	RT-PCR	VIRAL RNA	Severe acute respiratory syndrome coronavirus 2	Homo sapiens	ILLUMINA	2021-08-14	United States	North America	42	2398.75	2150	0.986356	71729695
SRR15628244	PRJNA716985	AMPLICON	SAMN20979251	SRX11925510	SARS-CoV-2/Human/USA/KS-CDC-QDX27788078/2021	Illumina NovaSeq 6000	PAIRED	RT-PCR	VIRAL RNA	Severe acute respiratory syndrome coronavirus 2	Homo sapiens	ILLUMINA	2021-08-12	United States	North America	47	5262.09	5151	0.995519	157352197
SRR15628246	PRJNA716985	AMPLICON	SAMN20979268	SRX11925508	SARS-CoV-2/Human/USA/GA-CDC-QDX27788070/2021	Illumina NovaSeq 6000	PAIRED	RT-PCR	VIRAL RNA	Severe acute respiratory syndrome coronavirus 2	Homo sapiens	ILLUMINA	2021-08-15	United States	North America	49	5502.83	5784	0.992275	164551189
SRR15628247	PRJNA716985	AMPLICON	SAMN20979269	SRX11925507	SARS-CoV-2/Human/USA/GA-CDC-QDX27788068/2021	Illumina NovaSeq 6000	PAIRED	RT-PCR	VIRAL RNA	Severe acute respiratory syndrome coronavirus 2	Homo sapiens	ILLUMINA	2021-08-15	United States	North America	46	3805.2	3463	0.990436	113787013
SRR15628248	PRJNA716985	AMPLICON	SAMN20979371	SRX11925506	SARS-CoV-2/Human/USA/CO-CDC-QDX27748477/2021	Illumina NovaSeq 6000	PAIRED	RT-PCR	VIRAL RNA	Severe acute respiratory syndrome coronavirus 2	Homo sapiens	ILLUMINA	2021-08-11	United States	North America	59	4819.6	4403	0.990436	144120362
SRR15628249	PRJNA716985	AMPLICON	SAMN20979370	SRX11925505	SARS-CoV-2/Human/USA/CO-CDC-QDX27748478/2021	Illumina NovaSeq 6000	PAIRED	RT-PCR	VIRAL RNA	Severe acute respiratory syndrome coronavirus 2	Homo sapiens	ILLUMINA	2021-08-11	United States	North America	41	2393.57	2046	0.978029	71574882
SRR15628251	PRJNA716985	AMPLICON	SAMN20979271	SRX11925503	SARS-CoV-2/Human/USA/GA-CDC-QDX27788061/2021	Illumina NovaSeq 6000	PAIRED	RT-PCR	VIRAL RNA	Severe acute respiratory syndrome coronavirus 2	Homo sapiens	ILLUMINA	2021-08-14	United States	North America	47	4553.56	4143	0.995519	136165189
SRR15628252	PRJNA716985	AMPLICON	SAMN20979367	SRX11925502	SARS-CoV-2/Human/USA/CO-CDC-QDX27748484/2021	Illumina NovaSeq 6000	PAIRED	RT-PCR	VIRAL RNA	Severe acute respiratory syndrome coronavirus 2	Homo sapiens	ILLUMINA	2021-08-11	United States	North America	41	2727.68	2306	0.98649	81565815
SRR15628253	PRJNA716985	AMPLICON	SAMN20979366	SRX11925501	SARS-CoV-2/Human/USA/CO-CDC-QDX27748485/2021	Illumina NovaSeq 6000	PAIRED	RT-PCR	VIRAL RNA	Severe acute respiratory syndrome coronavirus 2	Homo sapiens	ILLUMINA	2021-08-11	United States	North America	53	3783.26	3393	0.995519	113130910
SRR15628254	PRJNA716985	AMPLICON	SAMN20979365	SRX11925500	SARS-CoV-2/Human/USA/CO-CDC-QDX27748487/2021	Illumina NovaSeq 6000	PAIRED	RT-PCR	VIRAL RNA	Severe acute respiratory syndrome coronavirus 2	Homo sapiens	ILLUMINA	2021-08-12	United States	North America	43	5373.8	5164	0.995519	160692688
SRR15628255	PRJNA716985	AMPLICON	SAMN20979060	SRX11925499	SARS-CoV-2/Human/USA/PA-CDC-QDX27788060/2021	Illumina NovaSeq 6000	PAIRED	RT-PCR	VIRAL RNA	Severe acute respiratory syndrome coronavirus 2	Homo sapiens	ILLUMINA	2021-08-14	United States	North America	48	1825.56	1481	0.982711	54589838
SRR15628256	PRJNA716985	AMPLICON	SAMN20979363	SRX11925498	SARS-CoV-2/Human/USA/CO-CDC-QDX27748491/2021	Illumina NovaSeq 6000	PAIRED	RT-PCR	VIRAL RNA	Severe acute respiratory syndrome coronavirus 2	Homo sapiens	ILLUMINA	2021-08-11	United States	North America	48	3291.71	2944	0.990436	98431911
SRR15628257	PRJNA716985	AMPLICON	SAMN20979362	SRX11925497	SARS-CoV-2/Human/USA/CO-CDC-QDX27748493/2021	Illumina NovaSeq 6000	PAIRED	RT-PCR	VIRAL RNA	Severe acute respiratory syndrome coronavirus 2	Homo sapiens	ILLUMINA	2021-08-12	United States	North America	40	1789.19	1458	0.978029	53502290
SRR15628258	PRJNA716985	AMPLICON	SAMN20979161	SRX11925496	SARS-CoV-2/Human/USA/NV-CDC-QDX27748495/2021	Illumina NovaSeq 6000	PAIRED	RT-PCR	VIRAL RNA	Severe acute respiratory syndrome coronavirus 2	Homo sapiens	ILLUMINA	2021-08-13	United States	North America	53	4576.66	4134	0.990436	136855817
SRR15628259	PRJNA716985	AMPLICON	SAMN20979182	SRX11925495	SARS-CoV-2/Human/USA/NJ-CDC-QDX27788046/2021	Illumina NovaSeq 6000	PAIRED	RT-PCR	VIRAL RNA	Severe acute respiratory syndrome coronavirus 2	Homo sapiens	ILLUMINA	2021-08-14	United States	North America	47	4887.96	4363	0.995519	146164546
SRR15628261	PRJNA716985	AMPLICON	SAMN20979416	SRX11925493	SARS-CoV-2/Human/USA/CA-CDC-QDX27691204/2021	Illumina NovaSeq 6000	PAIRED	RT-PCR	VIRAL RNA	Severe acute respiratory syndrome coronavirus 2	Homo sapiens	ILLUMINA	2021-08-09	United States	North America	48	4292.76	3842	0.986356	128366364
SRR15628262	PRJNA716985	AMPLICON	SAMN20979415	SRX11925492	SARS-CoV-2/Human/USA/CA-CDC-QDX27691207/2021	Illumina NovaSeq 6000	PAIRED	RT-PCR	VIRAL RNA	Severe acute respiratory syndrome coronavirus 2	Homo sapiens	ILLUMINA	2021-08-09	United States	North America	49	4583.42	4128	0.995653	137057958
SRR15628263	PRJNA716985	AMPLICON	SAMN20979414	SRX11925491	SARS-CoV-2/Human/USA/CA-CDC-QDX27691210/2021	Illumina NovaSeq 6000	PAIRED	RT-PCR	VIRAL RNA	Severe acute respiratory syndrome coronavirus 2	Homo sapiens	ILLUMINA	2021-08-09	United States	North America	46	2601.48	2142	0.986356	77792108
SRR15628264	PRJNA716985	AMPLICON	SAMN20979413	SRX11925490	SARS-CoV-2/Human/USA/CA-CDC-QDX27691212/2021	Illumina NovaSeq 6000	PAIRED	RT-PCR	VIRAL RNA	Severe acute respiratory syndrome coronavirus 2	Homo sapiens	ILLUMINA	2021-08-09	United States	North America	46	3363.27	2839	0.986356	100571992
SRR15628266	PRJNA716985	AMPLICON	SAMN20979411	SRX11925488	SARS-CoV-2/Human/USA/CA-CDC-QDX27691216/2021	Illumina NovaSeq 6000	PAIRED	RT-PCR	VIRAL RNA	Severe acute respiratory syndrome coronavirus 2	Homo sapiens	ILLUMINA	2021-08-09	United States	North America	40	2929.91	2484	0.972043	87613135
SRR15628268	PRJNA716985	AMPLICON	SAMN20979409	SRX11925486	SARS-CoV-2/Human/USA/CA-CDC-QDX27691218/2021	Illumina NovaSeq 6000	PAIRED	RT-PCR	VIRAL RNA	Severe acute respiratory syndrome coronavirus 2	Homo sapiens	ILLUMINA	2021-08-09	United States	North America	44	3391.75	3059	0.981206	101423531
SRR15628269	PRJNA716985	AMPLICON	SAMN20979408	SRX11925485	SARS-CoV-2/Human/USA/CA-CDC-QDX27691219/2021	Illumina NovaSeq 6000	PAIRED	RT-PCR	VIRAL RNA	Severe acute respiratory syndrome coronavirus 2	Homo sapiens	ILLUMINA	2021-08-09	United States	North America	44	3441.88	2930	0.986356	102922410
SRR15628270	PRJNA716985	AMPLICON	SAMN20979407	SRX11925484	SARS-CoV-2/Human/USA/CA-CDC-QDX27691220/2021	Illumina NovaSeq 6000	PAIRED	RT-PCR	VIRAL RNA	Severe acute respiratory syndrome coronavirus 2	Homo sapiens	ILLUMINA	2021-08-09	United States	North America	45	4895.52	4393	0.995519	146390877
SRR15628273	PRJNA716985	AMPLICON	SAMN20978948	SRX11925481	SARS-CoV-2/Human/USA/WI-CDC-QDX27691242/2021	Illumina NovaSeq 6000	PAIRED	RT-PCR	VIRAL RNA	Severe acute respiratory syndrome coronavirus 2	Homo sapiens	ILLUMINA	2021-08-09	United States	North America	48	4062.5	3744	0.990068	121480866
SRR15628275	PRJNA716985	AMPLICON	SAMN20979227	SRX11925479	SARS-CoV-2/Human/USA/MN-CDC-QDX27691245/2021	Illumina NovaSeq 6000	PAIRED	RT-PCR	VIRAL RNA	Severe acute respiratory syndrome coronavirus 2	Homo sapiens	ILLUMINA	2021-08-09	United States	North America	43	3121.79	2574	0.974317	93350944
SRR15628276	PRJNA716985	AMPLICON	SAMN20979242	SRX11925478	SARS-CoV-2/Human/USA/MI-CDC-QDX27691251/2021	Illumina NovaSeq 6000	PAIRED	RT-PCR	VIRAL RNA	Severe acute respiratory syndrome coronavirus 2	Homo sapiens	ILLUMINA	2021-08-09	United States	North America	39	4452.39	4072	0.986356	133139797
SRR15628277	PRJNA716985	AMPLICON	SAMN20979256	SRX11925477	SARS-CoV-2/Human/USA/IN-CDC-QDX27691253/2021	Illumina NovaSeq 6000	PAIRED	RT-PCR	VIRAL RNA	Severe acute respiratory syndrome coronavirus 2	Homo sapiens	ILLUMINA	2021-08-09	United States	North America	42	4722.01	4377	0.986356	141202165
SRR15628278	PRJNA716985	AMPLICON	SAMN20979226	SRX11925476	SARS-CoV-2/Human/USA/MN-CDC-QDX27691255/2021	Illumina NovaSeq 6000	PAIRED	RT-PCR	VIRAL RNA	Severe acute respiratory syndrome coronavirus 2	Homo sapiens	ILLUMINA	2021-08-09	United States	North America	51	4069.65	3699	0.990436	121694837
SRR15628279	PRJNA716985	AMPLICON	SAMN20979250	SRX11925475	SARS-CoV-2/Human/USA/KY-CDC-QDX27691256/2021	Illumina NovaSeq 6000	PAIRED	RT-PCR	VIRAL RNA	Severe acute respiratory syndrome coronavirus 2	Homo sapiens	ILLUMINA	2021-08-09	United States	North America	43	4888.68	4403	0.986356	146186163
SRR15628281	PRJNA716985	AMPLICON	SAMN20979224	SRX11925473	SARS-CoV-2/Human/USA/MN-CDC-QDX27691259/2021	Illumina NovaSeq 6000	PAIRED	RT-PCR	VIRAL RNA	Severe acute respiratory syndrome coronavirus 2	Homo sapiens	ILLUMINA	2021-08-09	United States	North America	56	3139.95	2611	0.977494	93894038
SRR15628282	PRJNA716985	AMPLICON	SAMN20979223	SRX11925472	SARS-CoV-2/Human/USA/MN-CDC-QDX27691261/2021	Illumina NovaSeq 6000	PAIRED	RT-PCR	VIRAL RNA	Severe acute respiratory syndrome coronavirus 2	Homo sapiens	ILLUMINA	2021-08-09	United States	North America	41	3332.58	2930	0.986356	99654125
SRR15628284	PRJNA716985	AMPLICON	SAMN20979221	SRX11925470	SARS-CoV-2/Human/USA/MN-CDC-QDX27691264/2021	Illumina NovaSeq 6000	PAIRED	RT-PCR	VIRAL RNA	Severe acute respiratory syndrome coronavirus 2	Homo sapiens	ILLUMINA	2021-08-09	United States	North America	44	3458.84	2800	0.98348	103429750
SRR15628285	PRJNA716985	AMPLICON	SAMN20979220	SRX11925469	SARS-CoV-2/Human/USA/MN-CDC-QDX27691265/2021	Illumina NovaSeq 6000	PAIRED	RT-PCR	VIRAL RNA	Severe acute respiratory syndrome coronavirus 2	Homo sapiens	ILLUMINA	2021-08-09	United States	North America	41	3718.37	3346	0.986356	111190434
SRR15628286	PRJNA716985	AMPLICON	SAMN20979219	SRX11925468	SARS-CoV-2/Human/USA/MN-CDC-QDX27691268/2021	Illumina NovaSeq 6000	PAIRED	RT-PCR	VIRAL RNA	Severe acute respiratory syndrome coronavirus 2	Homo sapiens	ILLUMINA	2021-08-09	United States	North America	46	3706.44	3376	0.980571	110833682
SRR15628287	PRJNA716985	AMPLICON	SAMN20979218	SRX11925467	SARS-CoV-2/Human/USA/MN-CDC-QDX27691269/2021	Illumina NovaSeq 6000	PAIRED	RT-PCR	VIRAL RNA	Severe acute respiratory syndrome coronavirus 2	Homo sapiens	ILLUMINA	2021-08-09	United States	North America	53	3668.65	3282	0.98348	109703632
SRR15628290	PRJNA716985	AMPLICON	SAMN20979157	SRX11925464	SARS-CoV-2/Human/USA/NV-CDC-QDX27748506/2021	Illumina NovaSeq 6000	PAIRED	RT-PCR	VIRAL RNA	Severe acute respiratory syndrome coronavirus 2	Homo sapiens	ILLUMINA	2021-08-14	United States	North America	46	4515.7	4028	0.990436	135032832
SRR15628294	PRJNA716985	AMPLICON	SAMN20979153	SRX11925460	SARS-CoV-2/Human/USA/NV-CDC-QDX27748513/2021	Illumina NovaSeq 6000	PAIRED	RT-PCR	VIRAL RNA	Severe acute respiratory syndrome coronavirus 2	Homo sapiens	ILLUMINA	2021-08-14	United States	North America	46	4151.56	3842	0.986356	124144059
SRR15628295	PRJNA716985	AMPLICON	SAMN20979184	SRX11925459	SARS-CoV-2/Human/USA/NJ-CDC-QDX27788042/2021	Illumina NovaSeq 6000	PAIRED	RT-PCR	VIRAL RNA	Severe acute respiratory syndrome coronavirus 2	Homo sapiens	ILLUMINA	2021-08-14	United States	North America	49	4738.27	4259	0.995519	141688486
SRR15628298	PRJNA716985	AMPLICON	SAMN20979406	SRX11925456	SARS-CoV-2/Human/USA/CA-CDC-QDX27748522/2021	Illumina NovaSeq 6000	PAIRED	RT-PCR	VIRAL RNA	Severe acute respiratory syndrome coronavirus 2	Homo sapiens	ILLUMINA	2021-08-13	United States	North America	52	3870.81	3495	0.986356	115748700
SRR15628299	PRJNA716985	AMPLICON	SAMN20979405	SRX11925455	SARS-CoV-2/Human/USA/CA-CDC-QDX27748524/2021	Illumina NovaSeq 6000	PAIRED	RT-PCR	VIRAL RNA	Severe acute respiratory syndrome coronavirus 2	Homo sapiens	ILLUMINA	2021-08-13	United States	North America	49	3415.03	3047	0.986356	102119741
SRR15628301	PRJNA716985	AMPLICON	SAMN20979403	SRX11925453	SARS-CoV-2/Human/USA/CA-CDC-QDX27748527/2021	Illumina NovaSeq 6000	PAIRED	RT-PCR	VIRAL RNA	Severe acute respiratory syndrome coronavirus 2	Homo sapiens	ILLUMINA	2021-08-13	United States	North America	44	2970.14	2469	0.986356	88816161
SRR15628302	PRJNA716985	AMPLICON	SAMN20979402	SRX11925452	SARS-CoV-2/Human/USA/CA-CDC-QDX27748528/2021	Illumina NovaSeq 6000	PAIRED	RT-PCR	VIRAL RNA	Severe acute respiratory syndrome coronavirus 2	Homo sapiens	ILLUMINA	2021-08-13	United States	North America	43	3912.03	3585	0.989332	116981465
SRR15628303	PRJNA716985	AMPLICON	SAMN20979401	SRX11925451	SARS-CoV-2/Human/USA/CA-CDC-QDX27748529/2021	Illumina NovaSeq 6000	PAIRED	RT-PCR	VIRAL RNA	Severe acute respiratory syndrome coronavirus 2	Homo sapiens	ILLUMINA	2021-08-13	United States	North America	44	4222.1	3857	0.990436	126253474
SRR15628305	PRJNA716985	AMPLICON	SAMN20979399	SRX11925449	SARS-CoV-2/Human/USA/CA-CDC-QDX27748532/2021	Illumina NovaSeq 6000	PAIRED	RT-PCR	VIRAL RNA	Severe acute respiratory syndrome coronavirus 2	Homo sapiens	ILLUMINA	2021-08-13	United States	North America	48	4856.29	4457	0.995519	145217510
SRR15628307	PRJNA716985	AMPLICON	SAMN20979397	SRX11925447	SARS-CoV-2/Human/USA/CA-CDC-QDX27748537/2021	Illumina NovaSeq 6000	PAIRED	RT-PCR	VIRAL RNA	Severe acute respiratory syndrome coronavirus 2	Homo sapiens	ILLUMINA	2021-08-13	United States	North America	48	2932.77	2489	0.986356	87698517
SRR15628308	PRJNA716985	AMPLICON	SAMN20979396	SRX11925446	SARS-CoV-2/Human/USA/CA-CDC-QDX27748538/2021	Illumina NovaSeq 6000	PAIRED	RT-PCR	VIRAL RNA	Severe acute respiratory syndrome coronavirus 2	Homo sapiens	ILLUMINA	2021-08-13	United States	North America	53	3533.01	3194	0.990269	105647541
SRR15628309	PRJNA716985	AMPLICON	SAMN20979395	SRX11925445	SARS-CoV-2/Human/USA/CA-CDC-QDX27748540/2021	Illumina NovaSeq 6000	PAIRED	RT-PCR	VIRAL RNA	Severe acute respiratory syndrome coronavirus 2	Homo sapiens	ILLUMINA	2021-08-12	United States	North America	46	2310.22	1987	0.979835	69082366
SRR15628311	PRJNA716985	AMPLICON	SAMN20979393	SRX11925443	SARS-CoV-2/Human/USA/CA-CDC-QDX27748542/2021	Illumina NovaSeq 6000	PAIRED	RT-PCR	VIRAL RNA	Severe acute respiratory syndrome coronavirus 2	Homo sapiens	ILLUMINA	2021-08-13	United States	North America	48	3480.93	3090	0.990436	104090143
SRR15628312	PRJNA716985	AMPLICON	SAMN20979392	SRX11925442	SARS-CoV-2/Human/USA/CA-CDC-QDX27748543/2021	Illumina NovaSeq 6000	PAIRED	RT-PCR	VIRAL RNA	Severe acute respiratory syndrome coronavirus 2	Homo sapiens	ILLUMINA	2021-08-12	United States	North America	46	2420.84	1823	0.954185	72390480
SRR15628313	PRJNA716985	AMPLICON	SAMN20979391	SRX11925441	SARS-CoV-2/Human/USA/CA-CDC-QDX27748544/2021	Illumina NovaSeq 6000	PAIRED	RT-PCR	VIRAL RNA	Severe acute respiratory syndrome coronavirus 2	Homo sapiens	ILLUMINA	2021-08-13	United States	North America	47	5532.88	5903	0.98756	165449661
SRR15628315	PRJNA716985	AMPLICON	SAMN20979389	SRX11925439	SARS-CoV-2/Human/USA/CA-CDC-QDX27748546/2021	Illumina NovaSeq 6000	PAIRED	RT-PCR	VIRAL RNA	Severe acute respiratory syndrome coronavirus 2	Homo sapiens	ILLUMINA	2021-08-13	United States	North America	48	2903.32	2414	0.986356	86818110
SRR15628316	PRJNA716985	AMPLICON	SAMN20979217	SRX11925438	SARS-CoV-2/Human/USA/MN-CDC-QDX27691271/2021	Illumina NovaSeq 6000	PAIRED	RT-PCR	VIRAL RNA	Severe acute respiratory syndrome coronavirus 2	Homo sapiens	ILLUMINA	2021-08-09	United States	North America	48	3336.44	2866	0.986356	99769507
SRR15628317	PRJNA716985	AMPLICON	SAMN20979216	SRX11925437	SARS-CoV-2/Human/USA/MN-CDC-QDX27691272/2021	Illumina NovaSeq 6000	PAIRED	RT-PCR	VIRAL RNA	Severe acute respiratory syndrome coronavirus 2	Homo sapiens	ILLUMINA	2021-08-09	United States	North America	46	4327.33	4009	0.986356	129400265
SRR15628318	PRJNA716985	AMPLICON	SAMN20979123	SRX11925436	SARS-CoV-2/Human/USA/OH-CDC-QDX27691274/2021	Illumina NovaSeq 6000	PAIRED	RT-PCR	VIRAL RNA	Severe acute respiratory syndrome coronavirus 2	Homo sapiens	ILLUMINA	2021-08-09	United States	North America	43	3546.84	3093	0.980604	106061294
SRR15628322	PRJNA716985	AMPLICON	SAMN20979121	SRX11925432	SARS-CoV-2/Human/USA/OH-CDC-QDX27691285/2021	Illumina NovaSeq 6000	PAIRED	RT-PCR	VIRAL RNA	Severe acute respiratory syndrome coronavirus 2	Homo sapiens	ILLUMINA	2021-08-09	United States	North America	44	1610.04	1369	0.973682	48145087
SRR15628323	PRJNA716985	AMPLICON	SAMN20979240	SRX11925431	SARS-CoV-2/Human/USA/MI-CDC-QDX27691288/2021	Illumina NovaSeq 6000	PAIRED	RT-PCR	VIRAL RNA	Severe acute respiratory syndrome coronavirus 2	Homo sapiens	ILLUMINA	2021-08-09	United States	North America	51	3918.24	3646	0.977494	117167077
SRR15628325	PRJNA716985	AMPLICON	SAMN20979120	SRX11925429	SARS-CoV-2/Human/USA/OH-CDC-QDX27691291/2021	Illumina NovaSeq 6000	PAIRED	RT-PCR	VIRAL RNA	Severe acute respiratory syndrome coronavirus 2	Homo sapiens	ILLUMINA	2021-08-09	United States	North America	50	4324.1	3941	0.986356	129303667
SRR15628329	PRJNA716985	AMPLICON	SAMN20979235	SRX11925425	SARS-CoV-2/Human/USA/MI-CDC-QDX27691296/2021	Illumina NovaSeq 6000	PAIRED	RT-PCR	VIRAL RNA	Severe acute respiratory syndrome coronavirus 2	Homo sapiens	ILLUMINA	2021-08-08	United States	North America	43	3919.91	3615	0.986557	117217084
SRR15628331	PRJNA716985	AMPLICON	SAMN20979233	SRX11925423	SARS-CoV-2/Human/USA/MI-CDC-QDX27691298/2021	Illumina NovaSeq 6000	PAIRED	RT-PCR	VIRAL RNA	Severe acute respiratory syndrome coronavirus 2	Homo sapiens	ILLUMINA	2021-08-09	United States	North America	45	3537.6	3147	0.986356	105784933
SRR15628332	PRJNA716985	AMPLICON	SAMN20979232	SRX11925422	SARS-CoV-2/Human/USA/MI-CDC-QDX27691299/2021	Illumina NovaSeq 6000	PAIRED	RT-PCR	VIRAL RNA	Severe acute respiratory syndrome coronavirus 2	Homo sapiens	ILLUMINA	2021-08-09	United States	North America	46	1949.78	1193	0.926262	58304234
SRR15628333	PRJNA716985	AMPLICON	SAMN20979231	SRX11925421	SARS-CoV-2/Human/USA/MI-CDC-QDX27691304/2021	Illumina NovaSeq 6000	PAIRED	RT-PCR	VIRAL RNA	Severe acute respiratory syndrome coronavirus 2	Homo sapiens	ILLUMINA	2021-08-09	United States	North America	42	833.306	677	0.910778	24918341
SRR15628335	PRJNA716985	AMPLICON	SAMN20979229	SRX11925419	SARS-CoV-2/Human/USA/MI-CDC-QDX27691306/2021	Illumina NovaSeq 6000	PAIRED	RT-PCR	VIRAL RNA	Severe acute respiratory syndrome coronavirus 2	Homo sapiens	ILLUMINA	2021-08-09	United States	North America	46	4677.07	4252	0.986356	139858385
SRR15628337	PRJNA716985	AMPLICON	SAMN20979254	SRX11925417	SARS-CoV-2/Human/USA/IN-CDC-QDX27691311/2021	Illumina NovaSeq 6000	PAIRED	RT-PCR	VIRAL RNA	Severe acute respiratory syndrome coronavirus 2	Homo sapiens	ILLUMINA	2021-08-09	United States	North America	48	3133.72	2584	0.990436	93707522
SRR15628338	PRJNA716985	AMPLICON	SAMN20979119	SRX11925416	SARS-CoV-2/Human/USA/OH-CDC-QDX27691314/2021	Illumina NovaSeq 6000	PAIRED	RT-PCR	VIRAL RNA	Severe acute respiratory syndrome coronavirus 2	Homo sapiens	ILLUMINA	2021-08-09	United States	North America	47	3980.47	3588	0.986356	119027847
SRR15628339	PRJNA716985	AMPLICON	SAMN20979118	SRX11925415	SARS-CoV-2/Human/USA/OH-CDC-QDX27691319/2021	Illumina NovaSeq 6000	PAIRED	RT-PCR	VIRAL RNA	Severe acute respiratory syndrome coronavirus 2	Homo sapiens	ILLUMINA	2021-08-09	United States	North America	46	3521.97	3066	0.98348	105317326
SRR15628341	PRJNA716985	AMPLICON	SAMN20979468	SRX11925413	SARS-CoV-2/Human/USA/AZ-CDC-QDX27691415/2021	Illumina NovaSeq 6000	PAIRED	RT-PCR	VIRAL RNA	Severe acute respiratory syndrome coronavirus 2	Homo sapiens	ILLUMINA	2021-08-08	United States	North America	46	3364.32	2959	0.986356	100603199
SRR15628342	PRJNA716985	AMPLICON	SAMN20979467	SRX11925412	SARS-CoV-2/Human/USA/AZ-CDC-QDX27691451/2021	Illumina NovaSeq 6000	PAIRED	RT-PCR	VIRAL RNA	Severe acute respiratory syndrome coronavirus 2	Homo sapiens	ILLUMINA	2021-08-09	United States	North America	45	4083.72	3810	0.97221	122115371
SRR15628344	PRJNA716985	AMPLICON	SAMN20979465	SRX11925410	SARS-CoV-2/Human/USA/AZ-CDC-QDX27691464/2021	Illumina NovaSeq 6000	PAIRED	RT-PCR	VIRAL RNA	Severe acute respiratory syndrome coronavirus 2	Homo sapiens	ILLUMINA	2021-08-08	United States	North America	51	3056.6	2572	0.986356	91401571
SRR15628345	PRJNA716985	AMPLICON	SAMN20979464	SRX11925409	SARS-CoV-2/Human/USA/AZ-CDC-QDX27691471/2021	Illumina NovaSeq 6000	PAIRED	RT-PCR	VIRAL RNA	Severe acute respiratory syndrome coronavirus 2	Homo sapiens	ILLUMINA	2021-08-08	United States	North America	51	3449.9	3144	0.981306	103162491
SRR15628346	PRJNA716985	AMPLICON	SAMN20979463	SRX11925408	SARS-CoV-2/Human/USA/AZ-CDC-QDX27693898/2021	Illumina NovaSeq 6000	PAIRED	RT-PCR	VIRAL RNA	Severe acute respiratory syndrome coronavirus 2	Homo sapiens	ILLUMINA	2021-08-09	United States	North America	45	3821.89	3357	0.986021	114285984
SRR15628347	PRJNA716985	AMPLICON	SAMN20979316	SRX11925407	SARS-CoV-2/Human/USA/GA-CDC-QDX27713058/2021	Illumina NovaSeq 6000	PAIRED	RT-PCR	VIRAL RNA	Severe acute respiratory syndrome coronavirus 2	Homo sapiens	ILLUMINA	2021-08-07	United States	North America	45	2369	1974	0.986356	70840067
SRR15628348	PRJNA716985	AMPLICON	SAMN20979315	SRX11925406	SARS-CoV-2/Human/USA/GA-CDC-QDX27713061/2021	Illumina NovaSeq 6000	PAIRED	RT-PCR	VIRAL RNA	Severe acute respiratory syndrome coronavirus 2	Homo sapiens	ILLUMINA	2021-08-07	United States	North America	40	2682.81	1932	0.941979	80224151
SRR15628350	PRJNA716985	AMPLICON	SAMN20979313	SRX11925404	SARS-CoV-2/Human/USA/GA-CDC-QDX27713063/2021	Illumina NovaSeq 6000	PAIRED	RT-PCR	VIRAL RNA	Severe acute respiratory syndrome coronavirus 2	Homo sapiens	ILLUMINA	2021-08-07	United States	North America	44	1133.16	792	0.922984	33884973
SRR15628352	PRJNA716985	AMPLICON	SAMN20979311	SRX11925402	SARS-CoV-2/Human/USA/GA-CDC-QDX27713071/2021	Illumina NovaSeq 6000	PAIRED	RT-PCR	VIRAL RNA	Severe acute respiratory syndrome coronavirus 2	Homo sapiens	ILLUMINA	2021-08-07	United States	North America	44	4735.78	4407	0.99582	141614031
SRR15628353	PRJNA716985	AMPLICON	SAMN20979310	SRX11925401	SARS-CoV-2/Human/USA/GA-CDC-QDX27713074/2021	Illumina NovaSeq 6000	PAIRED	RT-PCR	VIRAL RNA	Severe acute respiratory syndrome coronavirus 2	Homo sapiens	ILLUMINA	2021-08-07	United States	North America	49	3459.5	3094	0.986356	103449395
SRR15628355	PRJNA716985	AMPLICON	SAMN20979308	SRX11925399	SARS-CoV-2/Human/USA/GA-CDC-QDX27713076/2021	Illumina NovaSeq 6000	PAIRED	RT-PCR	VIRAL RNA	Severe acute respiratory syndrome coronavirus 2	Homo sapiens	ILLUMINA	2021-08-07	United States	North America	47	914.853	708	0.938568	27356835
SRR15628356	PRJNA716985	AMPLICON	SAMN20979307	SRX11925398	SARS-CoV-2/Human/USA/GA-CDC-QDX27713077/2021	Illumina NovaSeq 6000	PAIRED	RT-PCR	VIRAL RNA	Severe acute respiratory syndrome coronavirus 2	Homo sapiens	ILLUMINA	2021-08-07	United States	North America	45	4438.92	4045	0.986356	132736905
SRR15628357	PRJNA716985	AMPLICON	SAMN20979306	SRX11925397	SARS-CoV-2/Human/USA/GA-CDC-QDX27713079/2021	Illumina NovaSeq 6000	PAIRED	RT-PCR	VIRAL RNA	Severe acute respiratory syndrome coronavirus 2	Homo sapiens	ILLUMINA	2021-08-07	United States	North America	42	1908.27	1458	0.963515	57062954
SRR15628359	PRJNA716985	AMPLICON	SAMN20979304	SRX11925395	SARS-CoV-2/Human/USA/GA-CDC-QDX27713081/2021	Illumina NovaSeq 6000	PAIRED	RT-PCR	VIRAL RNA	Severe acute respiratory syndrome coronavirus 2	Homo sapiens	ILLUMINA	2021-08-07	United States	North America	42	1407.18	1080	0.9794	42078915
SRR15628360	PRJNA716985	AMPLICON	SAMN20979303	SRX11925394	SARS-CoV-2/Human/USA/GA-CDC-QDX27713084/2021	Illumina NovaSeq 6000	PAIRED	RT-PCR	VIRAL RNA	Severe acute respiratory syndrome coronavirus 2	Homo sapiens	ILLUMINA	2021-08-09	United States	North America	48	4847.95	4470	0.986356	144968251
SRR15628362	PRJNA716985	AMPLICON	SAMN20979301	SRX11925392	SARS-CoV-2/Human/USA/GA-CDC-QDX27713087/2021	Illumina NovaSeq 6000	PAIRED	RT-PCR	VIRAL RNA	Severe acute respiratory syndrome coronavirus 2	Homo sapiens	ILLUMINA	2021-08-09	United States	North America	47	3992.34	3677	0.986356	119383075
SRR15628363	PRJNA716985	AMPLICON	SAMN20979300	SRX11925391	SARS-CoV-2/Human/USA/GA-CDC-QDX27713090/2021	Illumina NovaSeq 6000	PAIRED	RT-PCR	VIRAL RNA	Severe acute respiratory syndrome coronavirus 2	Homo sapiens	ILLUMINA	2021-08-09	United States	North America	49	2418.32	1973	0.977494	72314954
SRR15628364	PRJNA716985	AMPLICON	SAMN20979056	SRX11925390	SARS-CoV-2/Human/USA/SC-CDC-QDX27713091/2021	Illumina NovaSeq 6000	PAIRED	RT-PCR	VIRAL RNA	Severe acute respiratory syndrome coronavirus 2	Homo sapiens	ILLUMINA	2021-08-09	United States	North America	45	4397.24	3958	0.986356	131490800
SRR15628365	PRJNA716985	AMPLICON	SAMN20979055	SRX11925389	SARS-CoV-2/Human/USA/SC-CDC-QDX27713092/2021	Illumina NovaSeq 6000	PAIRED	RT-PCR	VIRAL RNA	Severe acute respiratory syndrome coronavirus 2	Homo sapiens	ILLUMINA	2021-08-09	United States	North America	38	4031	3645	0.995719	120539081
SRR15628366	PRJNA716985	AMPLICON	SAMN20979054	SRX11925388	SARS-CoV-2/Human/USA/SC-CDC-QDX27713094/2021	Illumina NovaSeq 6000	PAIRED	RT-PCR	VIRAL RNA	Severe acute respiratory syndrome coronavirus 2	Homo sapiens	ILLUMINA	2021-08-09	United States	North America	45	4930.43	4410	0.995519	147434654
SRR15628368	PRJNA716985	AMPLICON	SAMN20979052	SRX11925386	SARS-CoV-2/Human/USA/SC-CDC-QDX27713098/2021	Illumina NovaSeq 6000	PAIRED	RT-PCR	VIRAL RNA	Severe acute respiratory syndrome coronavirus 2	Homo sapiens	ILLUMINA	2021-08-09	United States	North America	36	3606.28	3217	0.988295	107838442
SRR15628369	PRJNA716985	AMPLICON	SAMN20979051	SRX11925385	SARS-CoV-2/Human/USA/SC-CDC-QDX27713099/2021	Illumina NovaSeq 6000	PAIRED	RT-PCR	VIRAL RNA	Severe acute respiratory syndrome coronavirus 2	Homo sapiens	ILLUMINA	2021-08-09	United States	North America	51	4149.74	3751	0.986356	124089718
SRR15628370	PRJNA716985	AMPLICON	SAMN20979050	SRX11925384	SARS-CoV-2/Human/USA/SC-CDC-QDX27713100/2021	Illumina NovaSeq 6000	PAIRED	RT-PCR	VIRAL RNA	Severe acute respiratory syndrome coronavirus 2	Homo sapiens	ILLUMINA	2021-08-09	United States	North America	40	2235.61	1677	0.981507	66851364
SRR15628371	PRJNA716985	AMPLICON	SAMN20979049	SRX11925383	SARS-CoV-2/Human/USA/SC-CDC-QDX27713101/2021	Illumina NovaSeq 6000	PAIRED	RT-PCR	VIRAL RNA	Severe acute respiratory syndrome coronavirus 2	Homo sapiens	ILLUMINA	2021-08-09	United States	North America	44	3261.92	2807	0.986356	97541115
SRR15628379	PRJNA716985	AMPLICON	SAMN20979026	SRX11925375	SARS-CoV-2/Human/USA/TX-CDC-QDX27713116/2021	Illumina NovaSeq 6000	PAIRED	RT-PCR	VIRAL RNA	Severe acute respiratory syndrome coronavirus 2	Homo sapiens	ILLUMINA	2021-08-07	United States	North America	37	987.606	672	0.912149	29532371
SRR15628380	PRJNA716985	AMPLICON	SAMN20979025	SRX11925374	SARS-CoV-2/Human/USA/TX-CDC-QDX27713117/2021	Illumina NovaSeq 6000	PAIRED	RT-PCR	VIRAL RNA	Severe acute respiratory syndrome coronavirus 2	Homo sapiens	ILLUMINA	2021-08-07	United States	North America	45	2762.16	2447	0.986356	82596900
SRR15628381	PRJNA716985	AMPLICON	SAMN20979024	SRX11925373	SARS-CoV-2/Human/USA/TX-CDC-QDX27713119/2021	Illumina NovaSeq 6000	PAIRED	RT-PCR	VIRAL RNA	Severe acute respiratory syndrome coronavirus 2	Homo sapiens	ILLUMINA	2021-08-07	United States	North America	47	3172.49	2892	0.981641	94866908
SRR15628382	PRJNA716985	AMPLICON	SAMN20979023	SRX11925372	SARS-CoV-2/Human/USA/TX-CDC-QDX27713120/2021	Illumina NovaSeq 6000	PAIRED	RT-PCR	VIRAL RNA	Severe acute respiratory syndrome coronavirus 2	Homo sapiens	ILLUMINA	2021-08-07	United States	North America	47	1792.38	1452	0.986356	53597481
SRR15628383	PRJNA716985	AMPLICON	SAMN20979022	SRX11925371	SARS-CoV-2/Human/USA/TX-CDC-QDX27713121/2021	Illumina NovaSeq 6000	PAIRED	RT-PCR	VIRAL RNA	Severe acute respiratory syndrome coronavirus 2	Homo sapiens	ILLUMINA	2021-08-07	United States	North America	43	4387.36	4019	0.986356	131195372
SRR15628385	PRJNA716985	AMPLICON	SAMN20979020	SRX11925369	SARS-CoV-2/Human/USA/TX-CDC-QDX27713123/2021	Illumina NovaSeq 6000	PAIRED	RT-PCR	VIRAL RNA	Severe acute respiratory syndrome coronavirus 2	Homo sapiens	ILLUMINA	2021-08-07	United States	North America	39	4018.31	3638	0.986557	120159559
SRR15628386	PRJNA716985	AMPLICON	SAMN20979019	SRX11925368	SARS-CoV-2/Human/USA/TX-CDC-QDX27713124/2021	Illumina NovaSeq 6000	PAIRED	RT-PCR	VIRAL RNA	Severe acute respiratory syndrome coronavirus 2	Homo sapiens	ILLUMINA	2021-08-07	United States	North America	45	4131.8	3793	0.986356	123553364
SRR15628387	PRJNA716985	AMPLICON	SAMN20979443	SRX11925367	SARS-CoV-2/Human/USA/AZ-CDC-QDX27790645/2021	Illumina NovaSeq 6000	PAIRED	RT-PCR	VIRAL RNA	Severe acute respiratory syndrome coronavirus 2	Homo sapiens	ILLUMINA	2021-08-15	United States	North America	43	4034.8	3602	0.990436	120652494
SRR15628389	PRJNA716985	AMPLICON	SAMN20979018	SRX11925365	SARS-CoV-2/Human/USA/TX-CDC-QDX27713128/2021	Illumina NovaSeq 6000	PAIRED	RT-PCR	VIRAL RNA	Severe acute respiratory syndrome coronavirus 2	Homo sapiens	ILLUMINA	2021-08-07	United States	North America	45	4040.08	3718	0.986356	120810484
SRR15628390	PRJNA716985	AMPLICON	SAMN20979017	SRX11925364	SARS-CoV-2/Human/USA/TX-CDC-QDX27713132/2021	Illumina NovaSeq 6000	PAIRED	RT-PCR	VIRAL RNA	Severe acute respiratory syndrome coronavirus 2	Homo sapiens	ILLUMINA	2021-08-07	United States	North America	47	1657.7	1249	0.984182	49570303
SRR15628391	PRJNA716985	AMPLICON	SAMN20979447	SRX11925363	SARS-CoV-2/Human/USA/AZ-CDC-QDX27790422/2021	Illumina NovaSeq 6000	PAIRED	RT-PCR	VIRAL RNA	Severe acute respiratory syndrome coronavirus 2	Homo sapiens	ILLUMINA	2021-08-14	United States	North America	42	2825.25	2367	0.98776	84483508
SRR15628392	PRJNA716985	AMPLICON	SAMN20979448	SRX11925362	SARS-CoV-2/Human/USA/AZ-CDC-QDX27790271/2021	Illumina NovaSeq 6000	PAIRED	RT-PCR	VIRAL RNA	Severe acute respiratory syndrome coronavirus 2	Homo sapiens	ILLUMINA	2021-08-14	United States	North America	43	3755.46	3342	0.990436	112299478
SRR15628393	PRJNA716985	AMPLICON	SAMN20979016	SRX11925361	SARS-CoV-2/Human/USA/TX-CDC-QDX27713135/2021	Illumina NovaSeq 6000	PAIRED	RT-PCR	VIRAL RNA	Severe acute respiratory syndrome coronavirus 2	Homo sapiens	ILLUMINA	2021-08-07	United States	North America	47	3171.48	2765	0.986356	94836741
SRR15628394	PRJNA716985	AMPLICON	SAMN20979015	SRX11925360	SARS-CoV-2/Human/USA/TX-CDC-QDX27713137/2021	Illumina NovaSeq 6000	PAIRED	RT-PCR	VIRAL RNA	Severe acute respiratory syndrome coronavirus 2	Homo sapiens	ILLUMINA	2021-08-07	United States	North America	44	2334.38	1874	0.986356	69804928
SRR15628396	PRJNA716985	AMPLICON	SAMN20979452	SRX11925358	SARS-CoV-2/Human/USA/AZ-CDC-QDX27790089/2021	Illumina NovaSeq 6000	PAIRED	RT-PCR	VIRAL RNA	Severe acute respiratory syndrome coronavirus 2	Homo sapiens	ILLUMINA	2021-08-14	United States	North America	48	3088.15	2580	0.981206	92344992
SRR15628397	PRJNA716985	AMPLICON	SAMN20979173	SRX11925357	SARS-CoV-2/Human/USA/NV-CDC-QDX27713138/2021	Illumina NovaSeq 6000	PAIRED	RT-PCR	VIRAL RNA	Severe acute respiratory syndrome coronavirus 2	Homo sapiens	ILLUMINA	2021-08-11	United States	North America	42	4979.68	4584	0.986356	148907262
SRR15628399	PRJNA716985	AMPLICON	SAMN20979455	SRX11925355	SARS-CoV-2/Human/USA/AZ-CDC-QDX27789716/2021	Illumina NovaSeq 6000	PAIRED	RT-PCR	VIRAL RNA	Severe acute respiratory syndrome coronavirus 2	Homo sapiens	ILLUMINA	2021-08-15	United States	North America	54	4549.12	4155	0.995519	136032251
SRR15628401	PRJNA716985	AMPLICON	SAMN20979387	SRX11925353	SARS-CoV-2/Human/USA/CA-CDC-QDX27748549/2021	Illumina NovaSeq 6000	PAIRED	RT-PCR	VIRAL RNA	Severe acute respiratory syndrome coronavirus 2	Homo sapiens	ILLUMINA	2021-08-13	United States	North America	49	5455.28	5576	0.995519	163129256
SRR15628403	PRJNA716985	AMPLICON	SAMN20979041	SRX11925351	SARS-CoV-2/Human/USA/TN-CDC-QDX27788004/2021	Illumina NovaSeq 6000	PAIRED	RT-PCR	VIRAL RNA	Severe acute respiratory syndrome coronavirus 2	Homo sapiens	ILLUMINA	2021-08-14	United States	North America	46	3846.62	3540	0.98756	115025429
SRR15628404	PRJNA716985	AMPLICON	SAMN20979275	SRX11925350	SARS-CoV-2/Human/USA/GA-CDC-QDX27788012/2021	Illumina NovaSeq 6000	PAIRED	RT-PCR	VIRAL RNA	Severe acute respiratory syndrome coronavirus 2	Homo sapiens	ILLUMINA	2021-08-14	United States	North America	49	2629.62	2309	0.986356	78633588
SRR15628405	PRJNA716985	AMPLICON	SAMN20979274	SRX11925349	SARS-CoV-2/Human/USA/GA-CDC-QDX27788020/2021	Illumina NovaSeq 6000	PAIRED	RT-PCR	VIRAL RNA	Severe acute respiratory syndrome coronavirus 2	Homo sapiens	ILLUMINA	2021-08-14	United States	North America	50	3228.71	2793	0.98756	96548083
SRR15628409	PRJNA716985	AMPLICON	SAMN20979272	SRX11925345	SARS-CoV-2/Human/USA/GA-CDC-QDX27788025/2021	Illumina NovaSeq 6000	PAIRED	RT-PCR	VIRAL RNA	Severe acute respiratory syndrome coronavirus 2	Homo sapiens	ILLUMINA	2021-08-14	United States	North America	51	4237.98	3842	0.995519	126728411
SRR15628410	PRJNA716985	AMPLICON	SAMN20979045	SRX11925344	SARS-CoV-2/Human/USA/SC-CDC-QDX27788026/2021	Illumina NovaSeq 6000	PAIRED	RT-PCR	VIRAL RNA	Severe acute respiratory syndrome coronavirus 2	Homo sapiens	ILLUMINA	2021-08-14	United States	North America	45	4249.14	3852	0.990436	127062071
SRR15628412	PRJNA716985	AMPLICON	SAMN20979185	SRX11925342	SARS-CoV-2/Human/USA/NJ-CDC-QDX27788038/2021	Illumina NovaSeq 6000	PAIRED	RT-PCR	VIRAL RNA	Severe acute respiratory syndrome coronavirus 2	Homo sapiens	ILLUMINA	2021-08-14	United States	North America	47	4471.51	4031	0.990436	133711578
SRR15628413	PRJNA716985	AMPLICON	SAMN20978993	SRX11925341	SARS-CoV-2/Human/USA/VA-CDC-QDX27690906/2021	Illumina NovaSeq 6000	PAIRED	RT-PCR	VIRAL RNA	Severe acute respiratory syndrome coronavirus 2	Homo sapiens	ILLUMINA	2021-08-08	United States	North America	38	2850.54	2360	0.944788	85239839
SRR15628414	PRJNA716985	AMPLICON	SAMN20979204	SRX11925340	SARS-CoV-2/Human/USA/NJ-CDC-QDX27690907/2021	Illumina NovaSeq 6000	PAIRED	RT-PCR	VIRAL RNA	Severe acute respiratory syndrome coronavirus 2	Homo sapiens	ILLUMINA	2021-08-08	United States	North America	44	3777.32	3435	0.98348	112953109
SRR15628415	PRJNA716985	AMPLICON	SAMN20979203	SRX11925339	SARS-CoV-2/Human/USA/NJ-CDC-QDX27690908/2021	Illumina NovaSeq 6000	PAIRED	RT-PCR	VIRAL RNA	Severe acute respiratory syndrome coronavirus 2	Homo sapiens	ILLUMINA	2021-08-08	United States	North America	40	2650.75	2073	0.951443	79265317
SRR15628416	PRJNA716985	AMPLICON	SAMN20979202	SRX11925338	SARS-CoV-2/Human/USA/NJ-CDC-QDX27690909/2021	Illumina NovaSeq 6000	PAIRED	RT-PCR	VIRAL RNA	Severe acute respiratory syndrome coronavirus 2	Homo sapiens	ILLUMINA	2021-08-08	United States	North America	46	4512.39	4056	0.986356	134934107
SRR15628417	PRJNA716985	AMPLICON	SAMN20979201	SRX11925337	SARS-CoV-2/Human/USA/NJ-CDC-QDX27690910/2021	Illumina NovaSeq 6000	PAIRED	RT-PCR	VIRAL RNA	Severe acute respiratory syndrome coronavirus 2	Homo sapiens	ILLUMINA	2021-08-08	United States	North America	48	3510.21	3031	0.982042	104965700
SRR15628418	PRJNA716985	AMPLICON	SAMN20979200	SRX11925336	SARS-CoV-2/Human/USA/NJ-CDC-QDX27690911/2021	Illumina NovaSeq 6000	PAIRED	RT-PCR	VIRAL RNA	Severe acute respiratory syndrome coronavirus 2	Homo sapiens	ILLUMINA	2021-08-08	United States	North America	43	3839.98	3405	0.986356	114826874
SRR15628419	PRJNA716985	AMPLICON	SAMN20979199	SRX11925335	SARS-CoV-2/Human/USA/NJ-CDC-QDX27690913/2021	Illumina NovaSeq 6000	PAIRED	RT-PCR	VIRAL RNA	Severe acute respiratory syndrome coronavirus 2	Homo sapiens	ILLUMINA	2021-08-08	United States	North America	47	4190.64	3864	0.986356	125312637
SRR15628420	PRJNA716985	AMPLICON	SAMN20979198	SRX11925334	SARS-CoV-2/Human/USA/NJ-CDC-QDX27690914/2021	Illumina NovaSeq 6000	PAIRED	RT-PCR	VIRAL RNA	Severe acute respiratory syndrome coronavirus 2	Homo sapiens	ILLUMINA	2021-08-08	United States	North America	45	2872.63	2300	0.98348	85900379
SRR15628421	PRJNA716985	AMPLICON	SAMN20979197	SRX11925333	SARS-CoV-2/Human/USA/NJ-CDC-QDX27690915/2021	Illumina NovaSeq 6000	PAIRED	RT-PCR	VIRAL RNA	Severe acute respiratory syndrome coronavirus 2	Homo sapiens	ILLUMINA	2021-08-08	United States	North America	48	4821.28	4429	0.990436	144170632
SRR15628425	PRJNA716985	AMPLICON	SAMN20979149	SRX11925329	SARS-CoV-2/Human/USA/NY-CDC-QDX27690920/2021	Illumina NovaSeq 6000	PAIRED	RT-PCR	VIRAL RNA	Severe acute respiratory syndrome coronavirus 2	Homo sapiens	ILLUMINA	2021-08-08	United States	North America	41	2758.25	2243	0.973748	82479852
SRR15628427	PRJNA716985	AMPLICON	SAMN20979192	SRX11925327	SARS-CoV-2/Human/USA/NJ-CDC-QDX27690922/2021	Illumina NovaSeq 6000	PAIRED	RT-PCR	VIRAL RNA	Severe acute respiratory syndrome coronavirus 2	Homo sapiens	ILLUMINA	2021-08-08	United States	North America	48	3208.91	2662	0.995519	95956124
SRR15628429	PRJNA716985	AMPLICON	SAMN20979148	SRX11925325	SARS-CoV-2/Human/USA/NY-CDC-QDX27690924/2021	Illumina NovaSeq 6000	PAIRED	RT-PCR	VIRAL RNA	Severe acute respiratory syndrome coronavirus 2	Homo sapiens	ILLUMINA	2021-08-08	United States	North America	48	2558.44	2070	0.979032	76504944
SRR15628430	PRJNA716985	AMPLICON	SAMN20979147	SRX11925324	SARS-CoV-2/Human/USA/NY-CDC-QDX27690925/2021	Illumina NovaSeq 6000	PAIRED	RT-PCR	VIRAL RNA	Severe acute respiratory syndrome coronavirus 2	Homo sapiens	ILLUMINA	2021-08-08	United States	North America	48	3799.35	3130	0.988596	113611957
SRR15628431	PRJNA716985	AMPLICON	SAMN20979146	SRX11925323	SARS-CoV-2/Human/USA/NY-CDC-QDX27690927/2021	Illumina NovaSeq 6000	PAIRED	RT-PCR	VIRAL RNA	Severe acute respiratory syndrome coronavirus 2	Homo sapiens	ILLUMINA	2021-08-08	United States	North America	46	4690.26	4199	0.990402	140252817
SRR15628432	PRJNA716985	AMPLICON	SAMN20979145	SRX11925322	SARS-CoV-2/Human/USA/NY-CDC-QDX27690928/2021	Illumina NovaSeq 6000	PAIRED	RT-PCR	VIRAL RNA	Severe acute respiratory syndrome coronavirus 2	Homo sapiens	ILLUMINA	2021-08-08	United States	North America	49	3032.25	2642	0.980805	90673453
SRR15628433	PRJNA716985	AMPLICON	SAMN20979190	SRX11925321	SARS-CoV-2/Human/USA/NJ-CDC-QDX27690929/2021	Illumina NovaSeq 6000	PAIRED	RT-PCR	VIRAL RNA	Severe acute respiratory syndrome coronavirus 2	Homo sapiens	ILLUMINA	2021-08-06	United States	North America	51	3607.76	3329	0.986356	107882842
SRR15628434	PRJNA716985	AMPLICON	SAMN20979144	SRX11925320	SARS-CoV-2/Human/USA/NY-CDC-QDX27690930/2021	Illumina NovaSeq 6000	PAIRED	RT-PCR	VIRAL RNA	Severe acute respiratory syndrome coronavirus 2	Homo sapiens	ILLUMINA	2021-08-08	United States	North America	49	3559.65	3087	0.986356	106444294
SRR15628435	PRJNA716985	AMPLICON	SAMN20979143	SRX11925319	SARS-CoV-2/Human/USA/NY-CDC-QDX27690931/2021	Illumina NovaSeq 6000	PAIRED	RT-PCR	VIRAL RNA	Severe acute respiratory syndrome coronavirus 2	Homo sapiens	ILLUMINA	2021-08-08	United States	North America	42	4205.75	3845	0.978029	125764428
SRR15628438	PRJNA716985	AMPLICON	SAMN20979342	SRX11925316	SARS-CoV-2/Human/USA/GA-CDC-QDX27690935/2021	Illumina NovaSeq 6000	PAIRED	RT-PCR	VIRAL RNA	Severe acute respiratory syndrome coronavirus 2	Homo sapiens	ILLUMINA	2021-08-08	United States	North America	43	3628.97	3073	0.986356	108517012
SRR15628441	PRJNA716985	AMPLICON	SAMN20979339	SRX11925313	SARS-CoV-2/Human/USA/GA-CDC-QDX27690938/2021	Illumina NovaSeq 6000	PAIRED	RT-PCR	VIRAL RNA	Severe acute respiratory syndrome coronavirus 2	Homo sapiens	ILLUMINA	2021-08-08	United States	North America	39	3378.6	2822	0.986356	101030348
SRR15628442	PRJNA716985	AMPLICON	SAMN20979338	SRX11925312	SARS-CoV-2/Human/USA/GA-CDC-QDX27690939/2021	Illumina NovaSeq 6000	PAIRED	RT-PCR	VIRAL RNA	Severe acute respiratory syndrome coronavirus 2	Homo sapiens	ILLUMINA	2021-08-08	United States	North America	41	1880.95	1557	0.98348	56245935
SRR15628443	PRJNA716985	AMPLICON	SAMN20979337	SRX11925311	SARS-CoV-2/Human/USA/GA-CDC-QDX27690940/2021	Illumina NovaSeq 6000	PAIRED	RT-PCR	VIRAL RNA	Severe acute respiratory syndrome coronavirus 2	Homo sapiens	ILLUMINA	2021-08-08	United States	North America	46	3946.93	3596	0.986356	118025182
SRR15628445	PRJNA716985	AMPLICON	SAMN20979335	SRX11925309	SARS-CoV-2/Human/USA/GA-CDC-QDX27690942/2021	Illumina NovaSeq 6000	PAIRED	RT-PCR	VIRAL RNA	Severe acute respiratory syndrome coronavirus 2	Homo sapiens	ILLUMINA	2021-08-09	United States	North America	45	3658.45	3295	0.97415	109398608
SRR15628446	PRJNA716985	AMPLICON	SAMN20979334	SRX11925308	SARS-CoV-2/Human/USA/GA-CDC-QDX27690943/2021	Illumina NovaSeq 6000	PAIRED	RT-PCR	VIRAL RNA	Severe acute respiratory syndrome coronavirus 2	Homo sapiens	ILLUMINA	2021-08-09	United States	North America	43	4168.56	3879	0.978664	124652473
SRR15628448	PRJNA716985	AMPLICON	SAMN20979332	SRX11925306	SARS-CoV-2/Human/USA/GA-CDC-QDX27690945/2021	Illumina NovaSeq 6000	PAIRED	RT-PCR	VIRAL RNA	Severe acute respiratory syndrome coronavirus 2	Homo sapiens	ILLUMINA	2021-08-08	United States	North America	45	4443.73	4057	0.990436	132880900
SRR15628452	PRJNA716985	AMPLICON	SAMN20979328	SRX11925302	SARS-CoV-2/Human/USA/GA-CDC-QDX27690949/2021	Illumina NovaSeq 6000	PAIRED	RT-PCR	VIRAL RNA	Severe acute respiratory syndrome coronavirus 2	Homo sapiens	ILLUMINA	2021-08-09	United States	North America	47	4579.86	4158	0.995519	136951575
SRR15628453	PRJNA716985	AMPLICON	SAMN20979327	SRX11925301	SARS-CoV-2/Human/USA/GA-CDC-QDX27690950/2021	Illumina NovaSeq 6000	PAIRED	RT-PCR	VIRAL RNA	Severe acute respiratory syndrome coronavirus 2	Homo sapiens	ILLUMINA	2021-08-09	United States	North America	48	2525.65	1801	0.968866	75524484
SRR15628454	PRJNA716985	AMPLICON	SAMN20979326	SRX11925300	SARS-CoV-2/Human/USA/GA-CDC-QDX27690951/2021	Illumina NovaSeq 6000	PAIRED	RT-PCR	VIRAL RNA	Severe acute respiratory syndrome coronavirus 2	Homo sapiens	ILLUMINA	2021-08-09	United States	North America	43	3331.97	2800	0.979099	99635972
SRR15628455	PRJNA716985	AMPLICON	SAMN20979325	SRX11925299	SARS-CoV-2/Human/USA/GA-CDC-QDX27690952/2021	Illumina NovaSeq 6000	PAIRED	RT-PCR	VIRAL RNA	Severe acute respiratory syndrome coronavirus 2	Homo sapiens	ILLUMINA	2021-08-09	United States	North America	48	2628.33	2232	0.98348	78595014
SRR15628456	PRJNA716985	AMPLICON	SAMN20979324	SRX11925298	SARS-CoV-2/Human/USA/GA-CDC-QDX27690953/2021	Illumina NovaSeq 6000	PAIRED	RT-PCR	VIRAL RNA	Severe acute respiratory syndrome coronavirus 2	Homo sapiens	ILLUMINA	2021-08-09	United States	North America	45	3996.56	3707	0.990436	119509041
SRR15628457	PRJNA716985	AMPLICON	SAMN20979323	SRX11925297	SARS-CoV-2/Human/USA/GA-CDC-QDX27690954/2021	Illumina NovaSeq 6000	PAIRED	RT-PCR	VIRAL RNA	Severe acute respiratory syndrome coronavirus 2	Homo sapiens	ILLUMINA	2021-08-09	United States	North America	44	3915.7	3519	0.986356	117091029
SRR15656139	PRJNA716985	AMPLICON	SAMN20854180	SRX11953437	SARS-CoV-2/Human/USA/AR-CDC-QDX27470093/2021	Illumina NovaSeq 6000	PAIRED	RT-PCR	VIRAL RNA	Severe acute respiratory syndrome coronavirus 2	Homo sapiens	ILLUMINA	2021-08-02	United States	North America	47	3521.38	3048	0.990436	105299814
SRR15656140	PRJNA716985	AMPLICON	SAMN20854181	SRX11953436	SARS-CoV-2/Human/USA/AR-CDC-QDX27470092/2021	Illumina NovaSeq 6000	PAIRED	RT-PCR	VIRAL RNA	Severe acute respiratory syndrome coronavirus 2	Homo sapiens	ILLUMINA	2021-08-02	United States	North America	49	4317.78	3907	0.985787	129114578
SRR15656142	PRJNA716985	AMPLICON	SAMN20854167	SRX11953434	SARS-CoV-2/Human/USA/AZ-CDC-QDX27470086/2021	Illumina NovaSeq 6000	PAIRED	RT-PCR	VIRAL RNA	Severe acute respiratory syndrome coronavirus 2	Homo sapiens	ILLUMINA	2021-08-02	United States	North America	46	1930.7	1539	0.986356	57733626
SRR15656143	PRJNA716985	AMPLICON	SAMN20854168	SRX11953433	SARS-CoV-2/Human/USA/AZ-CDC-QDX27470034/2021	Illumina NovaSeq 6000	PAIRED	RT-PCR	VIRAL RNA	Severe acute respiratory syndrome coronavirus 2	Homo sapiens	ILLUMINA	2021-08-02	United States	North America	45	5000.42	4625	0.986356	149527598
SRR15656145	PRJNA716985	AMPLICON	SAMN20854170	SRX11953431	SARS-CoV-2/Human/USA/AZ-CDC-QDX27469899/2021	Illumina NovaSeq 6000	PAIRED	RT-PCR	VIRAL RNA	Severe acute respiratory syndrome coronavirus 2	Homo sapiens	ILLUMINA	2021-08-03	United States	North America	43	3339.99	2885	0.986356	99875671
SRR15656151	PRJNA716985	AMPLICON	SAMN20853740	SRX11953425	SARS-CoV-2/Human/USA/MI-CDC-QDX27432252/2021	Illumina NovaSeq 6000	PAIRED	RT-PCR	VIRAL RNA	Severe acute respiratory syndrome coronavirus 2	Homo sapiens	ILLUMINA	2021-08-01	United States	North America	46	4915.06	4531	0.990436	146975024
SRR15656152	PRJNA716985	AMPLICON	SAMN20853741	SRX11953424	SARS-CoV-2/Human/USA/MI-CDC-QDX27432251/2021	Illumina NovaSeq 6000	PAIRED	RT-PCR	VIRAL RNA	Severe acute respiratory syndrome coronavirus 2	Homo sapiens	ILLUMINA	2021-08-01	United States	North America	46	3693.06	3294	0.992643	110433500
SRR15656154	PRJNA716985	AMPLICON	SAMN20853743	SRX11953422	SARS-CoV-2/Human/USA/MI-CDC-QDX27432249/2021	Illumina NovaSeq 6000	PAIRED	RT-PCR	VIRAL RNA	Severe acute respiratory syndrome coronavirus 2	Homo sapiens	ILLUMINA	2021-08-01	United States	North America	46	4136.7	3821	0.984517	123699786
SRR15656155	PRJNA716985	AMPLICON	SAMN20853567	SRX11953421	SARS-CoV-2/Human/USA/OH-CDC-QDX27432248/2021	Illumina NovaSeq 6000	PAIRED	RT-PCR	VIRAL RNA	Severe acute respiratory syndrome coronavirus 2	Homo sapiens	ILLUMINA	2021-08-01	United States	North America	49	3538.72	3233	0.995519	105818203
SRR15656157	PRJNA716985	AMPLICON	SAMN20853569	SRX11953419	SARS-CoV-2/Human/USA/OH-CDC-QDX27432244/2021	Illumina NovaSeq 6000	PAIRED	RT-PCR	VIRAL RNA	Severe acute respiratory syndrome coronavirus 2	Homo sapiens	ILLUMINA	2021-08-01	United States	North America	46	3596.64	3188	0.990469	107550361
SRR15656158	PRJNA716985	AMPLICON	SAMN20853570	SRX11953418	SARS-CoV-2/Human/USA/OH-CDC-QDX27432243/2021	Illumina NovaSeq 6000	PAIRED	RT-PCR	VIRAL RNA	Severe acute respiratory syndrome coronavirus 2	Homo sapiens	ILLUMINA	2021-08-01	United States	North America	44	3711.95	3299	0.992643	110998461
SRR15656159	PRJNA716985	AMPLICON	SAMN20853571	SRX11953417	SARS-CoV-2/Human/USA/OH-CDC-QDX27432229/2021	Illumina NovaSeq 6000	PAIRED	RT-PCR	VIRAL RNA	Severe acute respiratory syndrome coronavirus 2	Homo sapiens	ILLUMINA	2021-08-01	United States	North America	50	4157.36	3703	0.995519	124317576
SRR15656160	PRJNA716985	AMPLICON	SAMN20853572	SRX11953416	SARS-CoV-2/Human/USA/OH-CDC-QDX27432227/2021	Illumina NovaSeq 6000	PAIRED	RT-PCR	VIRAL RNA	Severe acute respiratory syndrome coronavirus 2	Homo sapiens	ILLUMINA	2021-08-01	United States	North America	46	3055.22	2533	0.994917	91360167
SRR15656163	PRJNA716985	AMPLICON	SAMN20853860	SRX11953413	SARS-CoV-2/Human/USA/IL-CDC-QDX27432215/2021	Illumina NovaSeq 6000	PAIRED	RT-PCR	VIRAL RNA	Severe acute respiratory syndrome coronavirus 2	Homo sapiens	ILLUMINA	2021-08-01	United States	North America	49	3937.62	3596	0.985888	117746774
SRR15656164	PRJNA716985	AMPLICON	SAMN20853715	SRX11953412	SARS-CoV-2/Human/USA/MN-CDC-QDX27432213/2021	Illumina NovaSeq 6000	PAIRED	RT-PCR	VIRAL RNA	Severe acute respiratory syndrome coronavirus 2	Homo sapiens	ILLUMINA	2021-08-01	United States	North America	46	3675.69	3259	0.986356	109914182
SRR15656165	PRJNA716985	AMPLICON	SAMN20853716	SRX11953411	SARS-CoV-2/Human/USA/MN-CDC-QDX27432211/2021	Illumina NovaSeq 6000	PAIRED	RT-PCR	VIRAL RNA	Severe acute respiratory syndrome coronavirus 2	Homo sapiens	ILLUMINA	2021-08-01	United States	North America	47	4457.22	4095	0.995519	133284382
SRR15656167	PRJNA716985	AMPLICON	SAMN20853332	SRX11953409	SARS-CoV-2/Human/USA/WI-CDC-QDX27432209/2021	Illumina NovaSeq 6000	PAIRED	RT-PCR	VIRAL RNA	Severe acute respiratory syndrome coronavirus 2	Homo sapiens	ILLUMINA	2021-08-01	United States	North America	43	3561.2	3216	0.992643	106490642
SRR15656168	PRJNA716985	AMPLICON	SAMN20853333	SRX11953408	SARS-CoV-2/Human/USA/WI-CDC-QDX27432207/2021	Illumina NovaSeq 6000	PAIRED	RT-PCR	VIRAL RNA	Severe acute respiratory syndrome coronavirus 2	Homo sapiens	ILLUMINA	2021-08-01	United States	North America	44	3822.89	3419	0.986356	114315950
SRR15656170	PRJNA716985	AMPLICON	SAMN20853807	SRX11953406	SARS-CoV-2/Human/USA/LA-CDC-QDX27568584/2021	Illumina NovaSeq 6000	PAIRED	RT-PCR	VIRAL RNA	Severe acute respiratory syndrome coronavirus 2	Homo sapiens	ILLUMINA	2021-08-07	United States	North America	47	3279.51	2855	0.992643	98067126
SRR15656172	PRJNA716985	AMPLICON	SAMN20853808	SRX11953405	SARS-CoV-2/Human/USA/LA-CDC-QDX27568583/2021	Illumina NovaSeq 6000	PAIRED	RT-PCR	VIRAL RNA	Severe acute respiratory syndrome coronavirus 2	Homo sapiens	ILLUMINA	2021-08-07	United States	North America	47	4484.85	4040	0.990436	134110490
SRR15656173	PRJNA716985	AMPLICON	SAMN20853809	SRX11953404	SARS-CoV-2/Human/USA/LA-CDC-QDX27568581/2021	Illumina NovaSeq 6000	PAIRED	RT-PCR	VIRAL RNA	Severe acute respiratory syndrome coronavirus 2	Homo sapiens	ILLUMINA	2021-08-07	United States	North America	45	3975.86	3561	0.990436	118890208
SRR15656174	PRJNA716985	AMPLICON	SAMN20853810	SRX11953403	SARS-CoV-2/Human/USA/LA-CDC-QDX27568580/2021	Illumina NovaSeq 6000	PAIRED	RT-PCR	VIRAL RNA	Severe acute respiratory syndrome coronavirus 2	Homo sapiens	ILLUMINA	2021-08-08	United States	North America	51	1984.45	1456	0.96589	59340983
SRR15656177	PRJNA716985	AMPLICON	SAMN20853813	SRX11953400	SARS-CoV-2/Human/USA/LA-CDC-QDX27568575/2021	Illumina NovaSeq 6000	PAIRED	RT-PCR	VIRAL RNA	Severe acute respiratory syndrome coronavirus 2	Homo sapiens	ILLUMINA	2021-08-07	United States	North America	50	4905.7	4434	0.990034	146695165
SRR15656178	PRJNA716985	AMPLICON	SAMN20853426	SRX11953399	SARS-CoV-2/Human/USA/TX-CDC-QDX27568574/2021	Illumina NovaSeq 6000	PAIRED	RT-PCR	VIRAL RNA	Severe acute respiratory syndrome coronavirus 2	Homo sapiens	ILLUMINA	2021-08-04	United States	North America	47	2847.27	2485	0.978029	85142042
SRR15656179	PRJNA716985	AMPLICON	SAMN20853814	SRX11953398	SARS-CoV-2/Human/USA/LA-CDC-QDX27568572/2021	Illumina NovaSeq 6000	PAIRED	RT-PCR	VIRAL RNA	Severe acute respiratory syndrome coronavirus 2	Homo sapiens	ILLUMINA	2021-08-05	United States	North America	51	3133.83	2691	0.995519	93710931
SRR15656181	PRJNA716985	AMPLICON	SAMN20853816	SRX11953396	SARS-CoV-2/Human/USA/LA-CDC-QDX27568569/2021	Illumina NovaSeq 6000	PAIRED	RT-PCR	VIRAL RNA	Severe acute respiratory syndrome coronavirus 2	Homo sapiens	ILLUMINA	2021-08-04	United States	North America	41	3416.88	3039	0.981306	102174912
SRR15656185	PRJNA716985	AMPLICON	SAMN20853820	SRX11953392	SARS-CoV-2/Human/USA/LA-CDC-QDX27568563/2021	Illumina NovaSeq 6000	PAIRED	RT-PCR	VIRAL RNA	Severe acute respiratory syndrome coronavirus 2	Homo sapiens	ILLUMINA	2021-08-02	United States	North America	47	4197.29	3799	0.986055	125511423
SRR15656189	PRJNA716985	AMPLICON	SAMN20853824	SRX11953388	SARS-CoV-2/Human/USA/LA-CDC-QDX27568556/2021	Illumina NovaSeq 6000	PAIRED	RT-PCR	VIRAL RNA	Severe acute respiratory syndrome coronavirus 2	Homo sapiens	ILLUMINA	2021-08-03	United States	North America	52	2570.9	2206	0.995519	76877610
SRR15656190	PRJNA716985	AMPLICON	SAMN20853427	SRX11953387	SARS-CoV-2/Human/USA/TX-CDC-QDX27568555/2021	Illumina NovaSeq 6000	PAIRED	RT-PCR	VIRAL RNA	Severe acute respiratory syndrome coronavirus 2	Homo sapiens	ILLUMINA	2021-08-03	United States	North America	47	4476.42	4051	0.990436	133858241
SRR15656191	PRJNA716985	AMPLICON	SAMN20853825	SRX11953386	SARS-CoV-2/Human/USA/LA-CDC-QDX27568553/2021	Illumina NovaSeq 6000	PAIRED	RT-PCR	VIRAL RNA	Severe acute respiratory syndrome coronavirus 2	Homo sapiens	ILLUMINA	2021-08-02	United States	North America	48	3174.67	2699	0.986356	94932129
SRR15656192	PRJNA716985	AMPLICON	SAMN20853826	SRX11953385	SARS-CoV-2/Human/USA/LA-CDC-QDX27568552/2021	Illumina NovaSeq 6000	PAIRED	RT-PCR	VIRAL RNA	Severe acute respiratory syndrome coronavirus 2	Homo sapiens	ILLUMINA	2021-08-02	United States	North America	47	3743.55	3332	0.990135	111943278
SRR15656193	PRJNA716985	AMPLICON	SAMN20853827	SRX11953384	SARS-CoV-2/Human/USA/LA-CDC-QDX27568551/2021	Illumina NovaSeq 6000	PAIRED	RT-PCR	VIRAL RNA	Severe acute respiratory syndrome coronavirus 2	Homo sapiens	ILLUMINA	2021-08-03	United States	North America	55	5091.82	4720	0.995519	152260579
SRR15656195	PRJNA716985	AMPLICON	SAMN20853829	SRX11953382	SARS-CoV-2/Human/USA/LA-CDC-QDX27568547/2021	Illumina NovaSeq 6000	PAIRED	RT-PCR	VIRAL RNA	Severe acute respiratory syndrome coronavirus 2	Homo sapiens	ILLUMINA	2021-08-04	United States	North America	53	4449.99	4049	0.989299	133068156
SRR15656197	PRJNA716985	AMPLICON	SAMN20853831	SRX11953380	SARS-CoV-2/Human/USA/LA-CDC-QDX27568542/2021	Illumina NovaSeq 6000	PAIRED	RT-PCR	VIRAL RNA	Severe acute respiratory syndrome coronavirus 2	Homo sapiens	ILLUMINA	2021-08-03	United States	North America	49	4372.44	3989	0.990436	130749109
SRR15656198	PRJNA716985	AMPLICON	SAMN20853702	SRX11953379	SARS-CoV-2/Human/USA/MS-CDC-QDX27568540/2021	Illumina NovaSeq 6000	PAIRED	RT-PCR	VIRAL RNA	Severe acute respiratory syndrome coronavirus 2	Homo sapiens	ILLUMINA	2021-08-03	United States	North America	57	4683.03	4190	0.995519	140036756
SRR15656200	PRJNA716985	AMPLICON	SAMN20853744	SRX11953376	SARS-CoV-2/Human/USA/MI-CDC-QDX27432202/2021	Illumina NovaSeq 6000	PAIRED	RT-PCR	VIRAL RNA	Severe acute respiratory syndrome coronavirus 2	Homo sapiens	ILLUMINA	2021-08-01	United States	North America	46	2838.61	2319	0.982109	84882936
SRR15656201	PRJNA716985	AMPLICON	SAMN20853574	SRX11953375	SARS-CoV-2/Human/USA/OH-CDC-QDX27432200/2021	Illumina NovaSeq 6000	PAIRED	RT-PCR	VIRAL RNA	Severe acute respiratory syndrome coronavirus 2	Homo sapiens	ILLUMINA	2021-08-01	United States	North America	45	3314.43	2741	0.995519	99111509
SRR15656202	PRJNA716985	AMPLICON	SAMN20853718	SRX11953374	SARS-CoV-2/Human/USA/MN-CDC-QDX27432199/2021	Illumina NovaSeq 6000	PAIRED	RT-PCR	VIRAL RNA	Severe acute respiratory syndrome coronavirus 2	Homo sapiens	ILLUMINA	2021-08-01	United States	North America	46	4250	3874	0.995519	127087841
SRR15656203	PRJNA716985	AMPLICON	SAMN20853719	SRX11953373	SARS-CoV-2/Human/USA/MN-CDC-QDX27432197/2021	Illumina NovaSeq 6000	PAIRED	RT-PCR	VIRAL RNA	Severe acute respiratory syndrome coronavirus 2	Homo sapiens	ILLUMINA	2021-08-01	United States	North America	49	2915.73	2368	0.990971	87189111
SRR15656205	PRJNA716985	AMPLICON	SAMN20853721	SRX11953371	SARS-CoV-2/Human/USA/MN-CDC-QDX27432193/2021	Illumina NovaSeq 6000	PAIRED	RT-PCR	VIRAL RNA	Severe acute respiratory syndrome coronavirus 2	Homo sapiens	ILLUMINA	2021-08-01	United States	North America	51	4392.37	3991	0.995519	131345084
SRR15656206	PRJNA716985	AMPLICON	SAMN20853722	SRX11953370	SARS-CoV-2/Human/USA/MN-CDC-QDX27432191/2021	Illumina NovaSeq 6000	PAIRED	RT-PCR	VIRAL RNA	Severe acute respiratory syndrome coronavirus 2	Homo sapiens	ILLUMINA	2021-08-01	United States	North America	38	3548.44	3175	0.971173	106109116
SRR15656207	PRJNA716985	AMPLICON	SAMN20853723	SRX11953369	SARS-CoV-2/Human/USA/MN-CDC-QDX27432189/2021	Illumina NovaSeq 6000	PAIRED	RT-PCR	VIRAL RNA	Severe acute respiratory syndrome coronavirus 2	Homo sapiens	ILLUMINA	2021-08-01	United States	North America	47	4033.94	3602	0.995519	120626852
SRR15656208	PRJNA716985	AMPLICON	SAMN20853724	SRX11953368	SARS-CoV-2/Human/USA/MN-CDC-QDX27432188/2021	Illumina NovaSeq 6000	PAIRED	RT-PCR	VIRAL RNA	Severe acute respiratory syndrome coronavirus 2	Homo sapiens	ILLUMINA	2021-08-01	United States	North America	48	4492.46	4087	0.987192	134337957
SRR15656210	PRJNA716985	AMPLICON	SAMN20853726	SRX11953366	SARS-CoV-2/Human/USA/MN-CDC-QDX27432183/2021	Illumina NovaSeq 6000	PAIRED	RT-PCR	VIRAL RNA	Severe acute respiratory syndrome coronavirus 2	Homo sapiens	ILLUMINA	2021-08-01	United States	North America	42	3083.01	2601	0.988095	92191259
SRR15656211	PRJNA716985	AMPLICON	SAMN20853727	SRX11953365	SARS-CoV-2/Human/USA/MN-CDC-QDX27432181/2021	Illumina NovaSeq 6000	PAIRED	RT-PCR	VIRAL RNA	Severe acute respiratory syndrome coronavirus 2	Homo sapiens	ILLUMINA	2021-08-01	United States	North America	43	3907.18	3666	0.990436	116836382
SRR15656212	PRJNA716985	AMPLICON	SAMN20853728	SRX11953364	SARS-CoV-2/Human/USA/MN-CDC-QDX27432180/2021	Illumina NovaSeq 6000	PAIRED	RT-PCR	VIRAL RNA	Severe acute respiratory syndrome coronavirus 2	Homo sapiens	ILLUMINA	2021-08-01	United States	North America	46	4260.22	3806	0.990436	127393502
SRR15656214	PRJNA716985	AMPLICON	SAMN20853746	SRX11953362	SARS-CoV-2/Human/USA/MI-CDC-QDX27432178/2021	Illumina NovaSeq 6000	PAIRED	RT-PCR	VIRAL RNA	Severe acute respiratory syndrome coronavirus 2	Homo sapiens	ILLUMINA	2021-08-01	United States	North America	49	3243.96	2736	0.995519	97004175
SRR15656216	PRJNA716985	AMPLICON	SAMN20853748	SRX11953360	SARS-CoV-2/Human/USA/MI-CDC-QDX27432176/2021	Illumina NovaSeq 6000	PAIRED	RT-PCR	VIRAL RNA	Severe acute respiratory syndrome coronavirus 2	Homo sapiens	ILLUMINA	2021-08-01	United States	North America	48	4243.64	3790	0.990436	126897500
SRR15656219	PRJNA716985	AMPLICON	SAMN20853729	SRX11953357	SARS-CoV-2/Human/USA/MN-CDC-QDX27432172/2021	Illumina NovaSeq 6000	PAIRED	RT-PCR	VIRAL RNA	Severe acute respiratory syndrome coronavirus 2	Homo sapiens	ILLUMINA	2021-08-01	United States	North America	44	4055.68	3710	0.995519	121276901
SRR15656223	PRJNA716985	AMPLICON	SAMN20853862	SRX11953353	SARS-CoV-2/Human/USA/IL-CDC-QDX27432162/2021	Illumina NovaSeq 6000	PAIRED	RT-PCR	VIRAL RNA	Severe acute respiratory syndrome coronavirus 2	Homo sapiens	ILLUMINA	2021-08-01	United States	North America	42	1872.69	1270	0.941143	55999100
SRR15656224	PRJNA716985	AMPLICON	SAMN20853863	SRX11953352	SARS-CoV-2/Human/USA/IL-CDC-QDX27432161/2021	Illumina NovaSeq 6000	PAIRED	RT-PCR	VIRAL RNA	Severe acute respiratory syndrome coronavirus 2	Homo sapiens	ILLUMINA	2021-08-01	United States	North America	42	4273.35	3938	0.986356	127786000
SRR15656227	PRJNA716985	AMPLICON	SAMN20853865	SRX11953322	SARS-CoV-2/Human/USA/IL-CDC-QDX27432158/2021	Illumina NovaSeq 6000	PAIRED	RT-PCR	VIRAL RNA	Severe acute respiratory syndrome coronavirus 2	Homo sapiens	ILLUMINA	2021-08-01	United States	North America	45	2487.87	1937	0.957697	74394863
SRR15656228	PRJNA716985	AMPLICON	SAMN20853833	SRX11953349	SARS-CoV-2/Human/USA/LA-CDC-QDX27568537/2021	Illumina NovaSeq 6000	PAIRED	RT-PCR	VIRAL RNA	Severe acute respiratory syndrome coronavirus 2	Homo sapiens	ILLUMINA	2021-08-03	United States	North America	45	2551.1	2038	0.980637	76285492
SRR15656229	PRJNA716985	AMPLICON	SAMN20853834	SRX11953348	SARS-CoV-2/Human/USA/LA-CDC-QDX27568535/2021	Illumina NovaSeq 6000	PAIRED	RT-PCR	VIRAL RNA	Severe acute respiratory syndrome coronavirus 2	Homo sapiens	ILLUMINA	2021-08-03	United States	North America	44	3990.44	3513	0.990436	119326264
SRR15656230	PRJNA716985	AMPLICON	SAMN20853835	SRX11953347	SARS-CoV-2/Human/USA/LA-CDC-QDX27568534/2021	Illumina NovaSeq 6000	PAIRED	RT-PCR	VIRAL RNA	Severe acute respiratory syndrome coronavirus 2	Homo sapiens	ILLUMINA	2021-08-03	United States	North America	41	3674.53	3291	0.990436	109879400
SRR15656231	PRJNA716985	AMPLICON	SAMN20853836	SRX11953346	SARS-CoV-2/Human/USA/LA-CDC-QDX27568533/2021	Illumina NovaSeq 6000	PAIRED	RT-PCR	VIRAL RNA	Severe acute respiratory syndrome coronavirus 2	Homo sapiens	ILLUMINA	2021-08-03	United States	North America	45	773.317	504	0.906197	23124486
SRR15656232	PRJNA716985	AMPLICON	SAMN20853674	SRX11953345	SARS-CoV-2/Human/USA/NJ-CDC-QDX27568532/2021	Illumina NovaSeq 6000	PAIRED	RT-PCR	VIRAL RNA	Severe acute respiratory syndrome coronavirus 2	Homo sapiens	ILLUMINA	2021-08-07	United States	North America	41	4090.87	3698	0.995719	122329318
SRR15656233	PRJNA716985	AMPLICON	SAMN20853675	SRX11953344	SARS-CoV-2/Human/USA/NJ-CDC-QDX27568531/2021	Illumina NovaSeq 6000	PAIRED	RT-PCR	VIRAL RNA	Severe acute respiratory syndrome coronavirus 2	Homo sapiens	ILLUMINA	2021-08-07	United States	North America	49	4012.11	3576	0.990436	119974246
SRR15656234	PRJNA716985	AMPLICON	SAMN20853676	SRX11953343	SARS-CoV-2/Human/USA/NJ-CDC-QDX27568530/2021	Illumina NovaSeq 6000	PAIRED	RT-PCR	VIRAL RNA	Severe acute respiratory syndrome coronavirus 2	Homo sapiens	ILLUMINA	2021-08-07	United States	North America	47	4800.09	4441	0.995519	143537111
SRR15656236	PRJNA716985	AMPLICON	SAMN20853678	SRX11953341	SARS-CoV-2/Human/USA/NJ-CDC-QDX27568527/2021	Illumina NovaSeq 6000	PAIRED	RT-PCR	VIRAL RNA	Severe acute respiratory syndrome coronavirus 2	Homo sapiens	ILLUMINA	2021-08-07	United States	North America	49	4646.61	4174	0.995519	138947454
SRR15656237	PRJNA716985	AMPLICON	SAMN20853679	SRX11953340	SARS-CoV-2/Human/USA/NJ-CDC-QDX27568526/2021	Illumina NovaSeq 6000	PAIRED	RT-PCR	VIRAL RNA	Severe acute respiratory syndrome coronavirus 2	Homo sapiens	ILLUMINA	2021-08-07	United States	North America	49	3789.99	3224	0.990436	113332006
SRR15656238	PRJNA716985	AMPLICON	SAMN20853680	SRX11953339	SARS-CoV-2/Human/USA/NJ-CDC-QDX27568525/2021	Illumina NovaSeq 6000	PAIRED	RT-PCR	VIRAL RNA	Severe acute respiratory syndrome coronavirus 2	Homo sapiens	ILLUMINA	2021-08-07	United States	North America	45	4131.6	3807	0.987694	123547244
SRR15656239	PRJNA716985	AMPLICON	SAMN20853591	SRX11953338	SARS-CoV-2/Human/USA/NY-CDC-QDX27568524/2021	Illumina NovaSeq 6000	PAIRED	RT-PCR	VIRAL RNA	Severe acute respiratory syndrome coronavirus 2	Homo sapiens	ILLUMINA	2021-08-07	United States	North America	45	3795.01	3470	0.986356	113482233
SRR15656240	PRJNA716985	AMPLICON	SAMN20853592	SRX11953337	SARS-CoV-2/Human/USA/NY-CDC-QDX27568523/2021	Illumina NovaSeq 6000	PAIRED	RT-PCR	VIRAL RNA	Severe acute respiratory syndrome coronavirus 2	Homo sapiens	ILLUMINA	2021-08-07	United States	North America	48	4221.47	3763	0.995218	126234563
SRR15656242	PRJNA716985	AMPLICON	SAMN20853682	SRX11953335	SARS-CoV-2/Human/USA/NJ-CDC-QDX27568521/2021	Illumina NovaSeq 6000	PAIRED	RT-PCR	VIRAL RNA	Severe acute respiratory syndrome coronavirus 2	Homo sapiens	ILLUMINA	2021-08-07	United States	North America	52	4341.98	4007	0.995519	129838333
SRR15656244	PRJNA716985	AMPLICON	SAMN20853684	SRX11953333	SARS-CoV-2/Human/USA/NJ-CDC-QDX27568517/2021	Illumina NovaSeq 6000	PAIRED	RT-PCR	VIRAL RNA	Severe acute respiratory syndrome coronavirus 2	Homo sapiens	ILLUMINA	2021-08-07	United States	North America	55	4383.83	4040	0.986657	131089754
SRR15656245	PRJNA716985	AMPLICON	SAMN20853685	SRX11953332	SARS-CoV-2/Human/USA/NJ-CDC-QDX27568516/2021	Illumina NovaSeq 6000	PAIRED	RT-PCR	VIRAL RNA	Severe acute respiratory syndrome coronavirus 2	Homo sapiens	ILLUMINA	2021-08-07	United States	North America	43	4418.14	4075	0.992643	132115780
SRR15656248	PRJNA716985	AMPLICON	SAMN20853686	SRX11953329	SARS-CoV-2/Human/USA/NJ-CDC-QDX27568512/2021	Illumina NovaSeq 6000	PAIRED	RT-PCR	VIRAL RNA	Severe acute respiratory syndrome coronavirus 2	Homo sapiens	ILLUMINA	2021-08-05	United States	North America	52	3908.62	3556	0.995519	116879325
SRR15656249	PRJNA716985	AMPLICON	SAMN20853687	SRX11953328	SARS-CoV-2/Human/USA/NJ-CDC-QDX27568511/2021	Illumina NovaSeq 6000	PAIRED	RT-PCR	VIRAL RNA	Severe acute respiratory syndrome coronavirus 2	Homo sapiens	ILLUMINA	2021-08-05	United States	North America	45	1997.72	1634	0.983915	59737946
SRR15656250	PRJNA716985	AMPLICON	SAMN20853385	SRX11953327	SARS-CoV-2/Human/USA/VA-CDC-QDX27568510/2021	Illumina NovaSeq 6000	PAIRED	RT-PCR	VIRAL RNA	Severe acute respiratory syndrome coronavirus 2	Homo sapiens	ILLUMINA	2021-08-07	United States	North America	48	2171	1854	0.986356	64919500
SRR15656252	PRJNA716985	AMPLICON	SAMN20853387	SRX11953325	SARS-CoV-2/Human/USA/VA-CDC-QDX27568508/2021	Illumina NovaSeq 6000	PAIRED	RT-PCR	VIRAL RNA	Severe acute respiratory syndrome coronavirus 2	Homo sapiens	ILLUMINA	2021-08-07	United States	North America	51	2957.09	2615	0.993078	88425786
SRR15656253	PRJNA716985	AMPLICON	SAMN20853388	SRX11953324	SARS-CoV-2/Human/USA/VA-CDC-QDX27568507/2021	Illumina NovaSeq 6000	PAIRED	RT-PCR	VIRAL RNA	Severe acute respiratory syndrome coronavirus 2	Homo sapiens	ILLUMINA	2021-08-07	United States	North America	49	4198.05	3825	0.995519	125534163
SRR15656254	PRJNA716985	AMPLICON	SAMN20853661	SRX11953323	SARS-CoV-2/Human/USA/NM-CDC-QDX27568504/2021	Illumina NovaSeq 6000	PAIRED	RT-PCR	VIRAL RNA	Severe acute respiratory syndrome coronavirus 2	Homo sapiens	ILLUMINA	2021-08-04	United States	North America	46	4362.79	3931	0.995519	130460539
SRR15656256	PRJNA716985	AMPLICON	SAMN20853866	SRX11953320	SARS-CoV-2/Human/USA/IL-CDC-QDX27432156/2021	Illumina NovaSeq 6000	PAIRED	RT-PCR	VIRAL RNA	Severe acute respiratory syndrome coronavirus 2	Homo sapiens	ILLUMINA	2021-08-01	United States	North America	51	4396.49	3983	0.995519	131468177
SRR15656258	PRJNA716985	AMPLICON	SAMN20853338	SRX11953318	SARS-CoV-2/Human/USA/WI-CDC-QDX27432153/2021	Illumina NovaSeq 6000	PAIRED	RT-PCR	VIRAL RNA	Severe acute respiratory syndrome coronavirus 2	Homo sapiens	ILLUMINA	2021-08-01	United States	North America	45	3570.82	3136	0.992643	106778292
SRR15656262	PRJNA716985	AMPLICON	SAMN20853868	SRX11953314	SARS-CoV-2/Human/USA/IL-CDC-QDX27432149/2021	Illumina NovaSeq 6000	PAIRED	RT-PCR	VIRAL RNA	Severe acute respiratory syndrome coronavirus 2	Homo sapiens	ILLUMINA	2021-08-01	United States	North America	49	3985.62	3692	0.986356	119181892
SRR15656263	PRJNA716985	AMPLICON	SAMN20853869	SRX11953313	SARS-CoV-2/Human/USA/IL-CDC-QDX27432148/2021	Illumina NovaSeq 6000	PAIRED	RT-PCR	VIRAL RNA	Severe acute respiratory syndrome coronavirus 2	Homo sapiens	ILLUMINA	2021-08-01	United States	North America	42	1033.38	678	0.925258	30901114
SRR15656264	PRJNA716985	AMPLICON	SAMN20853870	SRX11953312	SARS-CoV-2/Human/USA/IL-CDC-QDX27432147/2021	Illumina NovaSeq 6000	PAIRED	RT-PCR	VIRAL RNA	Severe acute respiratory syndrome coronavirus 2	Homo sapiens	ILLUMINA	2021-08-01	United States	North America	48	3047.14	2617	0.989566	91118753
SRR15656266	PRJNA716985	AMPLICON	SAMN20853341	SRX11953310	SARS-CoV-2/Human/USA/WI-CDC-QDX27432145/2021	Illumina NovaSeq 6000	PAIRED	RT-PCR	VIRAL RNA	Severe acute respiratory syndrome coronavirus 2	Homo sapiens	ILLUMINA	2021-08-01	United States	North America	42	1181.16	741	0.911079	35320375
SRR15656270	PRJNA716985	AMPLICON	SAMN20853872	SRX11953306	SARS-CoV-2/Human/USA/IL-CDC-QDX27432134/2021	Illumina NovaSeq 6000	PAIRED	RT-PCR	VIRAL RNA	Severe acute respiratory syndrome coronavirus 2	Homo sapiens	ILLUMINA	2021-08-01	United States	North America	48	4025.7	3600	0.990436	120380456
SRR15656272	PRJNA716985	AMPLICON	SAMN20853874	SRX11953304	SARS-CoV-2/Human/USA/IL-CDC-QDX27432131/2021	Illumina NovaSeq 6000	PAIRED	RT-PCR	VIRAL RNA	Severe acute respiratory syndrome coronavirus 2	Homo sapiens	ILLUMINA	2021-08-01	United States	North America	50	3533.13	3150	0.984784	105651154
SRR15656273	PRJNA716985	AMPLICON	SAMN20853875	SRX11953303	SARS-CoV-2/Human/USA/IL-CDC-QDX27432130/2021	Illumina NovaSeq 6000	PAIRED	RT-PCR	VIRAL RNA	Severe acute respiratory syndrome coronavirus 2	Homo sapiens	ILLUMINA	2021-08-01	United States	North America	51	4241.41	3894	0.995519	126830815
SRR15656274	PRJNA716985	AMPLICON	SAMN20853876	SRX11953302	SARS-CoV-2/Human/USA/IL-CDC-QDX27432128/2021	Illumina NovaSeq 6000	PAIRED	RT-PCR	VIRAL RNA	Severe acute respiratory syndrome coronavirus 2	Homo sapiens	ILLUMINA	2021-08-01	United States	North America	57	3211.96	2744	0.990168	96047229
SRR15656275	PRJNA716985	AMPLICON	SAMN20853753	SRX11953301	SARS-CoV-2/Human/USA/MI-CDC-QDX27432127/2021	Illumina NovaSeq 6000	PAIRED	RT-PCR	VIRAL RNA	Severe acute respiratory syndrome coronavirus 2	Homo sapiens	ILLUMINA	2021-08-01	United States	North America	42	4879.87	4532	0.990436	145922723
SRR15656276	PRJNA716985	AMPLICON	SAMN20853754	SRX11953300	SARS-CoV-2/Human/USA/MI-CDC-QDX27432126/2021	Illumina NovaSeq 6000	PAIRED	RT-PCR	VIRAL RNA	Severe acute respiratory syndrome coronavirus 2	Homo sapiens	ILLUMINA	2021-08-01	United States	North America	36	4473.77	4028	0.986557	133779261
SRR15656278	PRJNA716985	AMPLICON	SAMN20853755	SRX11953298	SARS-CoV-2/Human/USA/MI-CDC-QDX27432124/2021	Illumina NovaSeq 6000	PAIRED	RT-PCR	VIRAL RNA	Severe acute respiratory syndrome coronavirus 2	Homo sapiens	ILLUMINA	2021-08-01	United States	North America	45	1419.01	979	0.961342	42432755
SRR15656279	PRJNA716985	AMPLICON	SAMN20853343	SRX11953297	SARS-CoV-2/Human/USA/WI-CDC-QDX27432122/2021	Illumina NovaSeq 6000	PAIRED	RT-PCR	VIRAL RNA	Severe acute respiratory syndrome coronavirus 2	Homo sapiens	ILLUMINA	2021-08-01	United States	North America	47	3576.35	3031	0.987125	106943471
SRR15656280	PRJNA716985	AMPLICON	SAMN20853756	SRX11953296	SARS-CoV-2/Human/USA/MI-CDC-QDX27432120/2021	Illumina NovaSeq 6000	PAIRED	RT-PCR	VIRAL RNA	Severe acute respiratory syndrome coronavirus 2	Homo sapiens	ILLUMINA	2021-08-01	United States	North America	50	4551.25	4105	0.986356	136095897
SRR15656281	PRJNA716985	AMPLICON	SAMN20853757	SRX11953295	SARS-CoV-2/Human/USA/MI-CDC-QDX27432119/2021	Illumina NovaSeq 6000	PAIRED	RT-PCR	VIRAL RNA	Severe acute respiratory syndrome coronavirus 2	Homo sapiens	ILLUMINA	2021-08-01	United States	North America	49	3866.09	3585	0.986356	115607785
SRR15656282	PRJNA716985	AMPLICON	SAMN20853758	SRX11953294	SARS-CoV-2/Human/USA/MI-CDC-QDX27432117/2021	Illumina NovaSeq 6000	PAIRED	RT-PCR	VIRAL RNA	Severe acute respiratory syndrome coronavirus 2	Homo sapiens	ILLUMINA	2021-08-01	United States	North America	50	3477.36	3194	0.978564	103983469
SRR15656283	PRJNA716985	AMPLICON	SAMN20853878	SRX11953293	SARS-CoV-2/Human/USA/IL-CDC-QDX27432115/2021	Illumina NovaSeq 6000	PAIRED	RT-PCR	VIRAL RNA	Severe acute respiratory syndrome coronavirus 2	Homo sapiens	ILLUMINA	2021-08-01	United States	North America	45	3059.87	2597	0.984249	91499157
SRR15656284	PRJNA716985	AMPLICON	SAMN20853879	SRX11953292	SARS-CoV-2/Human/USA/IL-CDC-QDX27432114/2021	Illumina NovaSeq 6000	PAIRED	RT-PCR	VIRAL RNA	Severe acute respiratory syndrome coronavirus 2	Homo sapiens	ILLUMINA	2021-08-01	United States	North America	49	3557.07	3129	0.982243	106367065
SRR15656286	PRJNA716985	AMPLICON	SAMN20853760	SRX11953290	SARS-CoV-2/Human/USA/MI-CDC-QDX27432108/2021	Illumina NovaSeq 6000	PAIRED	RT-PCR	VIRAL RNA	Severe acute respiratory syndrome coronavirus 2	Homo sapiens	ILLUMINA	2021-08-01	United States	North America	43	4178.72	3760	0.990436	124956330
SRR15656287	PRJNA716985	AMPLICON	SAMN20853880	SRX11953289	SARS-CoV-2/Human/USA/IL-CDC-QDX27432107/2021	Illumina NovaSeq 6000	PAIRED	RT-PCR	VIRAL RNA	Severe acute respiratory syndrome coronavirus 2	Homo sapiens	ILLUMINA	2021-08-01	United States	North America	49	3524.17	3079	0.995519	105383293
SRR15656291	PRJNA716985	AMPLICON	SAMN20853764	SRX11953285	SARS-CoV-2/Human/USA/MI-CDC-QDX27432100/2021	Illumina NovaSeq 6000	PAIRED	RT-PCR	VIRAL RNA	Severe acute respiratory syndrome coronavirus 2	Homo sapiens	ILLUMINA	2021-08-01	United States	North America	47	4114.32	3696	0.995519	123030400
SRR15656292	PRJNA716985	AMPLICON	SAMN20853765	SRX11953284	SARS-CoV-2/Human/USA/MI-CDC-QDX27432099/2021	Illumina NovaSeq 6000	PAIRED	RT-PCR	VIRAL RNA	Severe acute respiratory syndrome coronavirus 2	Homo sapiens	ILLUMINA	2021-08-01	United States	North America	51	3684.54	3356	0.995519	110178930
SRR15656293	PRJNA716985	AMPLICON	SAMN20853766	SRX11953283	SARS-CoV-2/Human/USA/MI-CDC-QDX27432098/2021	Illumina NovaSeq 6000	PAIRED	RT-PCR	VIRAL RNA	Severe acute respiratory syndrome coronavirus 2	Homo sapiens	ILLUMINA	2021-08-01	United States	North America	53	4338.74	3988	0.990436	129741218
SRR15656297	PRJNA716985	AMPLICON	SAMN20853344	SRX11953279	SARS-CoV-2/Human/USA/WI-CDC-QDX27432088/2021	Illumina NovaSeq 6000	PAIRED	RT-PCR	VIRAL RNA	Severe acute respiratory syndrome coronavirus 2	Homo sapiens	ILLUMINA	2021-08-01	United States	North America	51	3977.93	3588	0.995519	118952125
SRR15656300	PRJNA716985	AMPLICON	SAMN20853575	SRX11953276	SARS-CoV-2/Human/USA/OH-CDC-QDX27432068/2021	Illumina NovaSeq 6000	PAIRED	RT-PCR	VIRAL RNA	Severe acute respiratory syndrome coronavirus 2	Homo sapiens	ILLUMINA	2021-07-31	United States	North America	44	3109.2	2595	0.98756	92974351
SRR15656301	PRJNA716985	AMPLICON	SAMN20853576	SRX11953275	SARS-CoV-2/Human/USA/OH-CDC-QDX27432065/2021	Illumina NovaSeq 6000	PAIRED	RT-PCR	VIRAL RNA	Severe acute respiratory syndrome coronavirus 2	Homo sapiens	ILLUMINA	2021-07-31	United States	North America	48	3973.39	3608	0.986356	118816403
SRR15656302	PRJNA716985	AMPLICON	SAMN20853577	SRX11953274	SARS-CoV-2/Human/USA/OH-CDC-QDX27432062/2021	Illumina NovaSeq 6000	PAIRED	RT-PCR	VIRAL RNA	Severe acute respiratory syndrome coronavirus 2	Homo sapiens	ILLUMINA	2021-07-31	United States	North America	48	3610.74	3285	0.995485	107972015
SRR15656304	PRJNA716985	AMPLICON	SAMN20853579	SRX11953272	SARS-CoV-2/Human/USA/OH-CDC-QDX27432052/2021	Illumina NovaSeq 6000	PAIRED	RT-PCR	VIRAL RNA	Severe acute respiratory syndrome coronavirus 2	Homo sapiens	ILLUMINA	2021-07-31	United States	North America	48	2770.35	2219	0.990369	82841785
SRR15656305	PRJNA716985	AMPLICON	SAMN20853580	SRX11953271	SARS-CoV-2/Human/USA/OH-CDC-QDX27432050/2021	Illumina NovaSeq 6000	PAIRED	RT-PCR	VIRAL RNA	Severe acute respiratory syndrome coronavirus 2	Homo sapiens	ILLUMINA	2021-07-31	United States	North America	44	3795.51	3352	0.990436	113497063
SRR15656310	PRJNA716985	AMPLICON	SAMN20853662	SRX11953266	SARS-CoV-2/Human/USA/NM-CDC-QDX27568502/2021	Illumina NovaSeq 6000	PAIRED	RT-PCR	VIRAL RNA	Severe acute respiratory syndrome coronavirus 2	Homo sapiens	ILLUMINA	2021-08-03	United States	North America	43	2206.88	1499	0.972979	65992366
SRR15656311	PRJNA716985	AMPLICON	SAMN20853584	SRX11953238	SARS-CoV-2/Human/USA/OH-CDC-QDX27432035/2021	Illumina NovaSeq 6000	PAIRED	RT-PCR	VIRAL RNA	Severe acute respiratory syndrome coronavirus 2	Homo sapiens	ILLUMINA	2021-07-31	United States	North America	50	4293.31	3901	0.988663	128382754
SRR15656312	PRJNA716985	AMPLICON	SAMN20853663	SRX11953265	SARS-CoV-2/Human/USA/NM-CDC-QDX27568501/2021	Illumina NovaSeq 6000	PAIRED	RT-PCR	VIRAL RNA	Severe acute respiratory syndrome coronavirus 2	Homo sapiens	ILLUMINA	2021-08-03	United States	North America	44	4486.51	4095	0.995519	134159997
SRR15656313	PRJNA716985	AMPLICON	SAMN20853664	SRX11953264	SARS-CoV-2/Human/USA/NM-CDC-QDX27568498/2021	Illumina NovaSeq 6000	PAIRED	RT-PCR	VIRAL RNA	Severe acute respiratory syndrome coronavirus 2	Homo sapiens	ILLUMINA	2021-08-03	United States	North America	41	3584.02	3274	0.990636	107172909
SRR15656314	PRJNA716985	AMPLICON	SAMN20853665	SRX11953263	SARS-CoV-2/Human/USA/NM-CDC-QDX27568497/2021	Illumina NovaSeq 6000	PAIRED	RT-PCR	VIRAL RNA	Severe acute respiratory syndrome coronavirus 2	Homo sapiens	ILLUMINA	2021-08-03	United States	North America	45	2965.13	2411	0.990369	88666208
SRR15656316	PRJNA716985	AMPLICON	SAMN20853667	SRX11953261	SARS-CoV-2/Human/USA/NM-CDC-QDX27568494/2021	Illumina NovaSeq 6000	PAIRED	RT-PCR	VIRAL RNA	Severe acute respiratory syndrome coronavirus 2	Homo sapiens	ILLUMINA	2021-08-03	United States	North America	46	3757.84	3373	0.995519	112370776
SRR15656319	PRJNA716985	AMPLICON	SAMN20853670	SRX11953258	SARS-CoV-2/Human/USA/NM-CDC-QDX27568491/2021	Illumina NovaSeq 6000	PAIRED	RT-PCR	VIRAL RNA	Severe acute respiratory syndrome coronavirus 2	Homo sapiens	ILLUMINA	2021-08-03	United States	North America	44	4169.92	3744	0.990436	124693074
SRR15656321	PRJNA716985	AMPLICON	SAMN20853672	SRX11953256	SARS-CoV-2/Human/USA/NM-CDC-QDX27568488/2021	Illumina NovaSeq 6000	PAIRED	RT-PCR	VIRAL RNA	Severe acute respiratory syndrome coronavirus 2	Homo sapiens	ILLUMINA	2021-08-03	United States	North America	42	3275.95	2948	0.990436	97960584
SRR15656322	PRJNA716985	AMPLICON	SAMN20853673	SRX11953255	SARS-CoV-2/Human/USA/NM-CDC-QDX27568485/2021	Illumina NovaSeq 6000	PAIRED	RT-PCR	VIRAL RNA	Severe acute respiratory syndrome coronavirus 2	Homo sapiens	ILLUMINA	2021-08-03	United States	North America	48	3024.92	2614	0.990436	90454124
SRR15656323	PRJNA716985	AMPLICON	SAMN20853608	SRX11953254	SARS-CoV-2/Human/USA/NV-CDC-QDX27529206/2021	Illumina NovaSeq 6000	PAIRED	RT-PCR	VIRAL RNA	Severe acute respiratory syndrome coronavirus 2	Homo sapiens	ILLUMINA	2021-08-07	United States	North America	57	1004.02	613	0.923018	30023165
SRR15656325	PRJNA716985	AMPLICON	SAMN20853610	SRX11953252	SARS-CoV-2/Human/USA/NV-CDC-QDX27529203/2021	Illumina NovaSeq 6000	PAIRED	RT-PCR	VIRAL RNA	Severe acute respiratory syndrome coronavirus 2	Homo sapiens	ILLUMINA	2021-08-07	United States	North America	50	4656.57	4292	0.986356	139245472
SRR15656329	PRJNA716985	AMPLICON	SAMN20853614	SRX11953248	SARS-CoV-2/Human/USA/NV-CDC-QDX27529194/2021	Illumina NovaSeq 6000	PAIRED	RT-PCR	VIRAL RNA	Severe acute respiratory syndrome coronavirus 2	Homo sapiens	ILLUMINA	2021-08-07	United States	North America	46	3188.99	2487	0.987694	95360372
SRR15656335	PRJNA716985	AMPLICON	SAMN20853620	SRX11953242	SARS-CoV-2/Human/USA/NV-CDC-QDX27529187/2021	Illumina NovaSeq 6000	PAIRED	RT-PCR	VIRAL RNA	Severe acute respiratory syndrome coronavirus 2	Homo sapiens	ILLUMINA	2021-08-07	United States	North America	46	3766.55	3384	0.990436	112631181
SRR15656336	PRJNA716985	AMPLICON	SAMN20853621	SRX11953241	SARS-CoV-2/Human/USA/NV-CDC-QDX27529185/2021	Illumina NovaSeq 6000	PAIRED	RT-PCR	VIRAL RNA	Severe acute respiratory syndrome coronavirus 2	Homo sapiens	ILLUMINA	2021-08-07	United States	North America	42	2487.16	1567	0.965488	74373524
SRR15656337	PRJNA716985	AMPLICON	SAMN20853622	SRX11953240	SARS-CoV-2/Human/USA/NV-CDC-QDX27529183/2021	Illumina NovaSeq 6000	PAIRED	RT-PCR	VIRAL RNA	Severe acute respiratory syndrome coronavirus 2	Homo sapiens	ILLUMINA	2021-08-07	United States	North America	51	3757.95	3425	0.995519	112373859
SRR15656340	PRJNA716985	AMPLICON	SAMN20853586	SRX11953236	SARS-CoV-2/Human/USA/OH-CDC-QDX27432032/2021	Illumina NovaSeq 6000	PAIRED	RT-PCR	VIRAL RNA	Severe acute respiratory syndrome coronavirus 2	Homo sapiens	ILLUMINA	2021-07-31	United States	North America	42	3858.66	3467	0.990536	115385592
SRR15656343	PRJNA716985	AMPLICON	SAMN20853589	SRX11953233	SARS-CoV-2/Human/USA/OH-CDC-QDX27432018/2021	Illumina NovaSeq 6000	PAIRED	RT-PCR	VIRAL RNA	Severe acute respiratory syndrome coronavirus 2	Homo sapiens	ILLUMINA	2021-07-31	United States	North America	53	3933.85	3619	0.98348	117634015
SRR15656344	PRJNA716985	AMPLICON	SAMN20853590	SRX11953232	SARS-CoV-2/Human/USA/OH-CDC-QDX27432017/2021	Illumina NovaSeq 6000	PAIRED	RT-PCR	VIRAL RNA	Severe acute respiratory syndrome coronavirus 2	Homo sapiens	ILLUMINA	2021-07-31	United States	North America	55	1528.38	1124	0.984383	45703261
SRR15656346	PRJNA716985	AMPLICON	SAMN20853882	SRX11953230	SARS-CoV-2/Human/USA/IL-CDC-QDX27432007/2021	Illumina NovaSeq 6000	PAIRED	RT-PCR	VIRAL RNA	Severe acute respiratory syndrome coronavirus 2	Homo sapiens	ILLUMINA	2021-07-31	United States	North America	46	4351.61	3954	0.986356	130126247
SRR15656347	PRJNA716985	AMPLICON	SAMN20853733	SRX11953229	SARS-CoV-2/Human/USA/MN-CDC-QDX27432005/2021	Illumina NovaSeq 6000	PAIRED	RT-PCR	VIRAL RNA	Severe acute respiratory syndrome coronavirus 2	Homo sapiens	ILLUMINA	2021-07-31	United States	North America	48	4384.25	3974	0.994817	131102105
SRR15656349	PRJNA716985	AMPLICON	SAMN20853770	SRX11953227	SARS-CoV-2/Human/USA/MI-CDC-QDX27432001/2021	Illumina NovaSeq 6000	PAIRED	RT-PCR	VIRAL RNA	Severe acute respiratory syndrome coronavirus 2	Homo sapiens	ILLUMINA	2021-07-31	United States	North America	61	3938.32	3526	0.995519	117767581
SRR15656350	PRJNA716985	AMPLICON	SAMN20853771	SRX11953226	SARS-CoV-2/Human/USA/MI-CDC-QDX27432000/2021	Illumina NovaSeq 6000	PAIRED	RT-PCR	VIRAL RNA	Severe acute respiratory syndrome coronavirus 2	Homo sapiens	ILLUMINA	2021-07-31	United States	North America	41	2019.75	1463	0.941511	60396590
SRR15656351	PRJNA716985	AMPLICON	SAMN20853884	SRX11953225	SARS-CoV-2/Human/USA/IL-CDC-QDX27431999/2021	Illumina NovaSeq 6000	PAIRED	RT-PCR	VIRAL RNA	Severe acute respiratory syndrome coronavirus 2	Homo sapiens	ILLUMINA	2021-07-31	United States	North America	51	2906.51	2226	0.995519	86913504
SRR15656356	PRJNA716985	AMPLICON	SAMN20853773	SRX11953220	SARS-CoV-2/Human/USA/MI-CDC-QDX27431990/2021	Illumina NovaSeq 6000	PAIRED	RT-PCR	VIRAL RNA	Severe acute respiratory syndrome coronavirus 2	Homo sapiens	ILLUMINA	2021-07-31	United States	North America	42	3220.97	2599	0.986055	96316787
SRR15656357	PRJNA716985	AMPLICON	SAMN20853774	SRX11953219	SARS-CoV-2/Human/USA/MI-CDC-QDX27431988/2021	Illumina NovaSeq 6000	PAIRED	RT-PCR	VIRAL RNA	Severe acute respiratory syndrome coronavirus 2	Homo sapiens	ILLUMINA	2021-07-31	United States	North America	53	2141.71	1731	0.986356	64043627
SRR15656358	PRJNA716985	AMPLICON	SAMN20853775	SRX11953218	SARS-CoV-2/Human/USA/MI-CDC-QDX27431984/2021	Illumina NovaSeq 6000	PAIRED	RT-PCR	VIRAL RNA	Severe acute respiratory syndrome coronavirus 2	Homo sapiens	ILLUMINA	2021-07-31	United States	North America	45	3860.23	3517	0.989299	115432585
SRR15656359	PRJNA716985	AMPLICON	SAMN20853888	SRX11953217	SARS-CoV-2/Human/USA/IL-CDC-QDX27431982/2021	Illumina NovaSeq 6000	PAIRED	RT-PCR	VIRAL RNA	Severe acute respiratory syndrome coronavirus 2	Homo sapiens	ILLUMINA	2021-07-31	United States	North America	44	4719.13	4181	0.995519	141116079
SRR15656362	PRJNA716985	AMPLICON	SAMN20853734	SRX11953214	SARS-CoV-2/Human/USA/MN-CDC-QDX27431975/2021	Illumina NovaSeq 6000	PAIRED	RT-PCR	VIRAL RNA	Severe acute respiratory syndrome coronavirus 2	Homo sapiens	ILLUMINA	2021-07-31	United States	North America	48	3070.62	2629	0.981273	91820881
SRR15656363	PRJNA716985	AMPLICON	SAMN20853735	SRX11953213	SARS-CoV-2/Human/USA/MN-CDC-QDX27431974/2021	Illumina NovaSeq 6000	PAIRED	RT-PCR	VIRAL RNA	Severe acute respiratory syndrome coronavirus 2	Homo sapiens	ILLUMINA	2021-07-31	United States	North America	47	3935.17	3585	0.990001	117673520
SRR15656364	PRJNA716985	AMPLICON	SAMN20853777	SRX11953212	SARS-CoV-2/Human/USA/MI-CDC-QDX27431972/2021	Illumina NovaSeq 6000	PAIRED	RT-PCR	VIRAL RNA	Severe acute respiratory syndrome coronavirus 2	Homo sapiens	ILLUMINA	2021-07-31	United States	North America	51	3458.91	2940	0.995218	103431742
SRR15656368	PRJNA716985	AMPLICON	SAMN20853943	SRX11953209	SARS-CoV-2/Human/USA/GA-CDC-QDX27529178/2021	Illumina NovaSeq 6000	PAIRED	RT-PCR	VIRAL RNA	Severe acute respiratory syndrome coronavirus 2	Homo sapiens	ILLUMINA	2021-08-07	United States	North America	44	4232.51	3923	0.987827	126564863
SRR15656369	PRJNA716985	AMPLICON	SAMN20853944	SRX11953208	SARS-CoV-2/Human/USA/GA-CDC-QDX27529177/2021	Illumina NovaSeq 6000	PAIRED	RT-PCR	VIRAL RNA	Severe acute respiratory syndrome coronavirus 2	Homo sapiens	ILLUMINA	2021-08-07	United States	North America	51	2500.91	1905	0.995519	74784753
SRR15656370	PRJNA716985	AMPLICON	SAMN20853945	SRX11953207	SARS-CoV-2/Human/USA/GA-CDC-QDX27529176/2021	Illumina NovaSeq 6000	PAIRED	RT-PCR	VIRAL RNA	Severe acute respiratory syndrome coronavirus 2	Homo sapiens	ILLUMINA	2021-08-07	United States	North America	39	4459.67	3986	0.995719	133357513
SRR15656373	PRJNA716985	AMPLICON	SAMN20853948	SRX11953204	SARS-CoV-2/Human/USA/GA-CDC-QDX27529173/2021	Illumina NovaSeq 6000	PAIRED	RT-PCR	VIRAL RNA	Severe acute respiratory syndrome coronavirus 2	Homo sapiens	ILLUMINA	2021-08-07	United States	North America	44	4433.14	3998	0.982744	132564209
SRR15656374	PRJNA716985	AMPLICON	SAMN20853949	SRX11953203	SARS-CoV-2/Human/USA/GA-CDC-QDX27529172/2021	Illumina NovaSeq 6000	PAIRED	RT-PCR	VIRAL RNA	Severe acute respiratory syndrome coronavirus 2	Homo sapiens	ILLUMINA	2021-08-07	United States	North America	43	5245.73	4840	0.994716	156862966
SRR15656375	PRJNA716985	AMPLICON	SAMN20853950	SRX11953202	SARS-CoV-2/Human/USA/GA-CDC-QDX27529171/2021	Illumina NovaSeq 6000	PAIRED	RT-PCR	VIRAL RNA	Severe acute respiratory syndrome coronavirus 2	Homo sapiens	ILLUMINA	2021-08-07	United States	North America	45	4137.9	3828	0.986356	123735662
SRR15656377	PRJNA716985	AMPLICON	SAMN20853952	SRX11953200	SARS-CoV-2/Human/USA/GA-CDC-QDX27529169/2021	Illumina NovaSeq 6000	PAIRED	RT-PCR	VIRAL RNA	Severe acute respiratory syndrome coronavirus 2	Homo sapiens	ILLUMINA	2021-08-07	United States	North America	53	4641.75	4254	0.986657	138802102
SRR15656378	PRJNA716985	AMPLICON	SAMN20853953	SRX11953199	SARS-CoV-2/Human/USA/GA-CDC-QDX27529168/2021	Illumina NovaSeq 6000	PAIRED	RT-PCR	VIRAL RNA	Severe acute respiratory syndrome coronavirus 2	Homo sapiens	ILLUMINA	2021-08-07	United States	North America	44	4125.23	3785	0.995519	123356766
SRR15656379	PRJNA716985	AMPLICON	SAMN20853954	SRX11953198	SARS-CoV-2/Human/USA/GA-CDC-QDX27529167/2021	Illumina NovaSeq 6000	PAIRED	RT-PCR	VIRAL RNA	Severe acute respiratory syndrome coronavirus 2	Homo sapiens	ILLUMINA	2021-08-07	United States	North America	45	3945.01	3588	0.990436	117967663
SRR15656381	PRJNA716985	AMPLICON	SAMN20853956	SRX11953196	SARS-CoV-2/Human/USA/GA-CDC-QDX27529164/2021	Illumina NovaSeq 6000	PAIRED	RT-PCR	VIRAL RNA	Severe acute respiratory syndrome coronavirus 2	Homo sapiens	ILLUMINA	2021-08-07	United States	North America	51	4385.6	3988	0.995519	131142637
SRR15656385	PRJNA716985	AMPLICON	SAMN20853960	SRX11953192	SARS-CoV-2/Human/USA/GA-CDC-QDX27529160/2021	Illumina NovaSeq 6000	PAIRED	RT-PCR	VIRAL RNA	Severe acute respiratory syndrome coronavirus 2	Homo sapiens	ILLUMINA	2021-08-07	United States	North America	45	4106.43	3791	0.990402	122794503
SRR15656387	PRJNA716985	AMPLICON	SAMN20853962	SRX11953190	SARS-CoV-2/Human/USA/GA-CDC-QDX27529158/2021	Illumina NovaSeq 6000	PAIRED	RT-PCR	VIRAL RNA	Severe acute respiratory syndrome coronavirus 2	Homo sapiens	ILLUMINA	2021-08-07	United States	North America	42	4223.34	3792	0.990436	126290484
SRR15656388	PRJNA716985	AMPLICON	SAMN20853963	SRX11953189	SARS-CoV-2/Human/USA/GA-CDC-QDX27529157/2021	Illumina NovaSeq 6000	PAIRED	RT-PCR	VIRAL RNA	Severe acute respiratory syndrome coronavirus 2	Homo sapiens	ILLUMINA	2021-08-07	United States	North America	43	4308.05	3983	0.986356	128823616
SRR15656389	PRJNA716985	AMPLICON	SAMN20853964	SRX11953188	SARS-CoV-2/Human/USA/GA-CDC-QDX27529156/2021	Illumina NovaSeq 6000	PAIRED	RT-PCR	VIRAL RNA	Severe acute respiratory syndrome coronavirus 2	Homo sapiens	ILLUMINA	2021-08-07	United States	North America	51	4648.4	4216	0.995519	139001201
SRR15656390	PRJNA716985	AMPLICON	SAMN20853965	SRX11953187	SARS-CoV-2/Human/USA/GA-CDC-QDX27529155/2021	Illumina NovaSeq 6000	PAIRED	RT-PCR	VIRAL RNA	Severe acute respiratory syndrome coronavirus 2	Homo sapiens	ILLUMINA	2021-08-07	United States	North America	49	4622.64	4139	0.995519	138230934
SRR15656392	PRJNA716985	AMPLICON	SAMN20853967	SRX11953185	SARS-CoV-2/Human/USA/GA-CDC-QDX27529153/2021	Illumina NovaSeq 6000	PAIRED	RT-PCR	VIRAL RNA	Severe acute respiratory syndrome coronavirus 2	Homo sapiens	ILLUMINA	2021-08-07	United States	North America	49	4095.51	3768	0.995519	122468108
SRR15656393	PRJNA716985	AMPLICON	SAMN20853968	SRX11953184	SARS-CoV-2/Human/USA/GA-CDC-QDX27529152/2021	Illumina NovaSeq 6000	PAIRED	RT-PCR	VIRAL RNA	Severe acute respiratory syndrome coronavirus 2	Homo sapiens	ILLUMINA	2021-08-07	United States	North America	50	4725.6	4267	0.987827	141309553
SRR15656396	PRJNA716985	AMPLICON	SAMN20853736	SRX11953180	SARS-CoV-2/Human/USA/MN-CDC-QDX27431964/2021	Illumina NovaSeq 6000	PAIRED	RT-PCR	VIRAL RNA	Severe acute respiratory syndrome coronavirus 2	Homo sapiens	ILLUMINA	2021-07-31	United States	North America	41	2601.6	2003	0.98756	77795639
SRR15656397	PRJNA716985	AMPLICON	SAMN20853737	SRX11953179	SARS-CoV-2/Human/USA/MN-CDC-QDX27431959/2021	Illumina NovaSeq 6000	PAIRED	RT-PCR	VIRAL RNA	Severe acute respiratory syndrome coronavirus 2	Homo sapiens	ILLUMINA	2021-07-31	United States	North America	45	4878.78	4508	0.995519	145890065
SRR15656398	PRJNA716985	AMPLICON	SAMN20853738	SRX11953178	SARS-CoV-2/Human/USA/MN-CDC-QDX27431957/2021	Illumina NovaSeq 6000	PAIRED	RT-PCR	VIRAL RNA	Severe acute respiratory syndrome coronavirus 2	Homo sapiens	ILLUMINA	2021-07-31	United States	North America	47	2756.1	2020	0.987694	82415578
SRR15656401	PRJNA716985	AMPLICON	SAMN20853739	SRX11953175	SARS-CoV-2/Human/USA/MN-CDC-QDX27431948/2021	Illumina NovaSeq 6000	PAIRED	RT-PCR	VIRAL RNA	Severe acute respiratory syndrome coronavirus 2	Homo sapiens	ILLUMINA	2021-07-31	United States	North America	45	4247.49	3893	0.990436	127012723
SRR15656402	PRJNA716985	AMPLICON	SAMN20853895	SRX11953174	SARS-CoV-2/Human/USA/IL-CDC-QDX27431945/2021	Illumina NovaSeq 6000	PAIRED	RT-PCR	VIRAL RNA	Severe acute respiratory syndrome coronavirus 2	Homo sapiens	ILLUMINA	2021-07-31	United States	North America	47	4040.47	3661	0.995519	120822102
SRR15656403	PRJNA716985	AMPLICON	SAMN20853896	SRX11953173	SARS-CoV-2/Human/USA/IL-CDC-QDX27431944/2021	Illumina NovaSeq 6000	PAIRED	RT-PCR	VIRAL RNA	Severe acute respiratory syndrome coronavirus 2	Homo sapiens	ILLUMINA	2021-07-31	United States	North America	48	1871.77	1395	0.980437	55971459
SRR15656404	PRJNA716985	AMPLICON	SAMN20853897	SRX11953172	SARS-CoV-2/Human/USA/IL-CDC-QDX27431943/2021	Illumina NovaSeq 6000	PAIRED	RT-PCR	VIRAL RNA	Severe acute respiratory syndrome coronavirus 2	Homo sapiens	ILLUMINA	2021-07-31	United States	North America	40	793.835	563	0.904023	23738035
SRR15656409	PRJNA716985	AMPLICON	SAMN20853346	SRX11953167	SARS-CoV-2/Human/USA/WI-CDC-QDX27431933/2021	Illumina NovaSeq 6000	PAIRED	RT-PCR	VIRAL RNA	Severe acute respiratory syndrome coronavirus 2	Homo sapiens	ILLUMINA	2021-07-31	United States	North America	51	3845.78	3536	0.980069	115000248
SRR15656415	PRJNA716985	AMPLICON	SAMN20853904	SRX11953161	SARS-CoV-2/Human/USA/IL-CDC-QDX27431926/2021	Illumina NovaSeq 6000	PAIRED	RT-PCR	VIRAL RNA	Severe acute respiratory syndrome coronavirus 2	Homo sapiens	ILLUMINA	2021-07-31	United States	North America	50	3579.64	3108	0.995519	107042003
SRR15656416	PRJNA716985	AMPLICON	SAMN20853905	SRX11953160	SARS-CoV-2/Human/USA/IL-CDC-QDX27431924/2021	Illumina NovaSeq 6000	PAIRED	RT-PCR	VIRAL RNA	Severe acute respiratory syndrome coronavirus 2	Homo sapiens	ILLUMINA	2021-07-31	United States	North America	46	3429.95	2907	0.992643	102565933
SRR15656417	PRJNA716985	AMPLICON	SAMN20853906	SRX11953159	SARS-CoV-2/Human/USA/IL-CDC-QDX27431922/2021	Illumina NovaSeq 6000	PAIRED	RT-PCR	VIRAL RNA	Severe acute respiratory syndrome coronavirus 2	Homo sapiens	ILLUMINA	2021-07-31	United States	North America	43	4135.03	3621	0.990436	123649906
SRR15656419	PRJNA716985	AMPLICON	SAMN20853908	SRX11953157	SARS-CoV-2/Human/USA/IL-CDC-QDX27431920/2021	Illumina NovaSeq 6000	PAIRED	RT-PCR	VIRAL RNA	Severe acute respiratory syndrome coronavirus 2	Homo sapiens	ILLUMINA	2021-07-31	United States	North America	48	4175.13	3844	0.990436	124849008
SRR15656421	PRJNA716985	AMPLICON	SAMN20853351	SRX11953155	SARS-CoV-2/Human/USA/WI-CDC-QDX27431917/2021	Illumina NovaSeq 6000	PAIRED	RT-PCR	VIRAL RNA	Severe acute respiratory syndrome coronavirus 2	Homo sapiens	ILLUMINA	2021-07-31	United States	North America	44	3372.69	2866	0.990369	100853491
SRR15656422	PRJNA716985	AMPLICON	SAMN20854078	SRX11953154	SARS-CoV-2/Human/USA/CA-CDC-QDX27529150/2021	Illumina NovaSeq 6000	PAIRED	RT-PCR	VIRAL RNA	Severe acute respiratory syndrome coronavirus 2	Homo sapiens	ILLUMINA	2021-08-03	United States	North America	50	4523.74	4091	0.99495	135273253
SRR15656423	PRJNA716985	AMPLICON	SAMN20853352	SRX11953982	SARS-CoV-2/Human/USA/WI-CDC-QDX27431916/2021	Illumina NovaSeq 6000	PAIRED	RT-PCR	VIRAL RNA	Severe acute respiratory syndrome coronavirus 2	Homo sapiens	ILLUMINA	2021-07-31	United States	North America	50	2106.93	1521	0.995419	63003504
SRR15656426	PRJNA716985	AMPLICON	SAMN20854081	SRX11953151	SARS-CoV-2/Human/USA/CA-CDC-QDX27529147/2021	Illumina NovaSeq 6000	PAIRED	RT-PCR	VIRAL RNA	Severe acute respiratory syndrome coronavirus 2	Homo sapiens	ILLUMINA	2021-08-03	United States	North America	58	3910.03	3578	0.994248	116921662
SRR15656430	PRJNA716985	AMPLICON	SAMN20853359	SRX11953147	SARS-CoV-2/Human/USA/WA-CDC-QDX27529142/2021	Illumina NovaSeq 6000	PAIRED	RT-PCR	VIRAL RNA	Severe acute respiratory syndrome coronavirus 2	Homo sapiens	ILLUMINA	2021-08-03	United States	North America	39	4760.42	4344	0.995519	142350838
SRR15656431	PRJNA716985	AMPLICON	SAMN20854082	SRX11953146	SARS-CoV-2/Human/USA/CA-CDC-QDX27529140/2021	Illumina NovaSeq 6000	PAIRED	RT-PCR	VIRAL RNA	Severe acute respiratory syndrome coronavirus 2	Homo sapiens	ILLUMINA	2021-08-03	United States	North America	47	3946.82	3495	0.990436	118021803
SRR15656433	PRJNA716985	AMPLICON	SAMN20854084	SRX11953144	SARS-CoV-2/Human/USA/CA-CDC-QDX27529138/2021	Illumina NovaSeq 6000	PAIRED	RT-PCR	VIRAL RNA	Severe acute respiratory syndrome coronavirus 2	Homo sapiens	ILLUMINA	2021-08-03	United States	North America	46	4334.45	3959	0.992844	129613100
SRR15656435	PRJNA716985	AMPLICON	SAMN20853840	SRX11953142	SARS-CoV-2/Human/USA/KS-CDC-QDX27529136/2021	Illumina NovaSeq 6000	PAIRED	RT-PCR	VIRAL RNA	Severe acute respiratory syndrome coronavirus 2	Homo sapiens	ILLUMINA	2021-08-01	United States	North America	49	4605.63	4079	0.995519	137722220
SRR15656437	PRJNA716985	AMPLICON	SAMN20854028	SRX11953697	SARS-CoV-2/Human/USA/CT-CDC-QDX27470413/2021	Illumina NovaSeq 6000	PAIRED	RT-PCR	VIRAL RNA	Severe acute respiratory syndrome coronavirus 2	Homo sapiens	ILLUMINA	2021-08-02	United States	North America	42	2925.17	2431	0.986356	87471213
SRR15656438	PRJNA716985	AMPLICON	SAMN20854179	SRX11953438	SARS-CoV-2/Human/USA/AR-CDC-QDX27470094/2021	Illumina NovaSeq 6000	PAIRED	RT-PCR	VIRAL RNA	Severe acute respiratory syndrome coronavirus 2	Homo sapiens	ILLUMINA	2021-08-02	United States	North America	44	3646.18	3269	0.986356	109031743
SRR15656440	PRJNA716985	AMPLICON	SAMN20854030	SRX11953695	SARS-CoV-2/Human/USA/CT-CDC-QDX27470411/2021	Illumina NovaSeq 6000	PAIRED	RT-PCR	VIRAL RNA	Severe acute respiratory syndrome coronavirus 2	Homo sapiens	ILLUMINA	2021-08-02	United States	North America	43	3290.97	2876	0.976758	98409861
SRR15656441	PRJNA716985	AMPLICON	SAMN20854031	SRX11953694	SARS-CoV-2/Human/USA/CT-CDC-QDX27470410/2021	Illumina NovaSeq 6000	PAIRED	RT-PCR	VIRAL RNA	Severe acute respiratory syndrome coronavirus 2	Homo sapiens	ILLUMINA	2021-08-02	United States	North America	44	2868.07	2451	0.987192	85763837
SRR15656442	PRJNA716985	AMPLICON	SAMN20854032	SRX11953693	SARS-CoV-2/Human/USA/CT-CDC-QDX27470409/2021	Illumina NovaSeq 6000	PAIRED	RT-PCR	VIRAL RNA	Severe acute respiratory syndrome coronavirus 2	Homo sapiens	ILLUMINA	2021-08-02	United States	North America	45	2456.16	2023	0.986356	73446465
SRR15656443	PRJNA716985	AMPLICON	SAMN20854033	SRX11953692	SARS-CoV-2/Human/USA/CT-CDC-QDX27470408/2021	Illumina NovaSeq 6000	PAIRED	RT-PCR	VIRAL RNA	Severe acute respiratory syndrome coronavirus 2	Homo sapiens	ILLUMINA	2021-08-02	United States	North America	46	4941.29	4492	0.986356	147759481
SRR15656445	PRJNA716985	AMPLICON	SAMN20853779	SRX11953690	SARS-CoV-2/Human/USA/MA-CDC-QDX27470406/2021	Illumina NovaSeq 6000	PAIRED	RT-PCR	VIRAL RNA	Severe acute respiratory syndrome coronavirus 2	Homo sapiens	ILLUMINA	2021-08-02	United States	North America	50	4144.86	3840	0.986356	123943644
SRR15656450	PRJNA716985	AMPLICON	SAMN20853780	SRX11953685	SARS-CoV-2/Human/USA/MA-CDC-QDX27470401/2021	Illumina NovaSeq 6000	PAIRED	RT-PCR	VIRAL RNA	Severe acute respiratory syndrome coronavirus 2	Homo sapiens	ILLUMINA	2021-08-02	United States	North America	44	4523.09	4067	0.990436	135254014
SRR15656451	PRJNA716985	AMPLICON	SAMN20853781	SRX11953684	SARS-CoV-2/Human/USA/MA-CDC-QDX27470400/2021	Illumina NovaSeq 6000	PAIRED	RT-PCR	VIRAL RNA	Severe acute respiratory syndrome coronavirus 2	Homo sapiens	ILLUMINA	2021-08-02	United States	North America	45	3656.18	3310	0.986356	109330766
SRR15656452	PRJNA716985	AMPLICON	SAMN20853782	SRX11953683	SARS-CoV-2/Human/USA/MA-CDC-QDX27470398/2021	Illumina NovaSeq 6000	PAIRED	RT-PCR	VIRAL RNA	Severe acute respiratory syndrome coronavirus 2	Homo sapiens	ILLUMINA	2021-08-02	United States	North America	38	1092.21	681	0.90934	32660455
SRR15656458	PRJNA716985	AMPLICON	SAMN20853788	SRX11953677	SARS-CoV-2/Human/USA/MA-CDC-QDX27470392/2021	Illumina NovaSeq 6000	PAIRED	RT-PCR	VIRAL RNA	Severe acute respiratory syndrome coronavirus 2	Homo sapiens	ILLUMINA	2021-08-02	United States	North America	49	2279.43	1808	0.981306	68161655
SRR15656460	PRJNA716985	AMPLICON	SAMN20854035	SRX11953675	SARS-CoV-2/Human/USA/CT-CDC-QDX27470390/2021	Illumina NovaSeq 6000	PAIRED	RT-PCR	VIRAL RNA	Severe acute respiratory syndrome coronavirus 2	Homo sapiens	ILLUMINA	2021-08-01	United States	North America	45	4338.62	3932	0.986356	129737744
SRR15656462	PRJNA716985	AMPLICON	SAMN20853791	SRX11953673	SARS-CoV-2/Human/USA/MA-CDC-QDX27470388/2021	Illumina NovaSeq 6000	PAIRED	RT-PCR	VIRAL RNA	Severe acute respiratory syndrome coronavirus 2	Homo sapiens	ILLUMINA	2021-08-02	United States	North America	45	4536.72	4109	0.986356	135661392
SRR15656465	PRJNA716985	AMPLICON	SAMN20854038	SRX11953670	SARS-CoV-2/Human/USA/CT-CDC-QDX27470383/2021	Illumina NovaSeq 6000	PAIRED	RT-PCR	VIRAL RNA	Severe acute respiratory syndrome coronavirus 2	Homo sapiens	ILLUMINA	2021-08-02	United States	North America	41	2225.44	1823	0.98037	66547481
SRR15656466	PRJNA716985	AMPLICON	SAMN20854039	SRX11953669	SARS-CoV-2/Human/USA/CT-CDC-QDX27470382/2021	Illumina NovaSeq 6000	PAIRED	RT-PCR	VIRAL RNA	Severe acute respiratory syndrome coronavirus 2	Homo sapiens	ILLUMINA	2021-08-02	United States	North America	46	4723.32	4294	0.986356	141241506
SRR15656467	PRJNA716985	AMPLICON	SAMN20854040	SRX11953668	SARS-CoV-2/Human/USA/CT-CDC-QDX27470381/2021	Illumina NovaSeq 6000	PAIRED	RT-PCR	VIRAL RNA	Severe acute respiratory syndrome coronavirus 2	Homo sapiens	ILLUMINA	2021-08-02	United States	North America	46	2745.38	2281	0.986356	82094983
SRR15656468	PRJNA716985	AMPLICON	SAMN20854041	SRX11953667	SARS-CoV-2/Human/USA/CT-CDC-QDX27470380/2021	Illumina NovaSeq 6000	PAIRED	RT-PCR	VIRAL RNA	Severe acute respiratory syndrome coronavirus 2	Homo sapiens	ILLUMINA	2021-08-02	United States	North America	45	3639.57	3257	0.978664	108834037
SRR15656469	PRJNA716985	AMPLICON	SAMN20854042	SRX11953666	SARS-CoV-2/Human/USA/CT-CDC-QDX27470379/2021	Illumina NovaSeq 6000	PAIRED	RT-PCR	VIRAL RNA	Severe acute respiratory syndrome coronavirus 2	Homo sapiens	ILLUMINA	2021-08-01	United States	North America	46	3959.3	3645	0.995519	118395075
SRR15656470	PRJNA716985	AMPLICON	SAMN20854043	SRX11953665	SARS-CoV-2/Human/USA/CT-CDC-QDX27470378/2021	Illumina NovaSeq 6000	PAIRED	RT-PCR	VIRAL RNA	Severe acute respiratory syndrome coronavirus 2	Homo sapiens	ILLUMINA	2021-08-01	United States	North America	50	4203.08	3895	0.986356	125684591
SRR15656477	PRJNA716985	AMPLICON	SAMN20854050	SRX11953658	SARS-CoV-2/Human/USA/CT-CDC-QDX27470363/2021	Illumina NovaSeq 6000	PAIRED	RT-PCR	VIRAL RNA	Severe acute respiratory syndrome coronavirus 2	Homo sapiens	ILLUMINA	2021-08-01	United States	North America	45	3912.04	3530	0.986356	116981803
SRR15656478	PRJNA716985	AMPLICON	SAMN20854051	SRX11953657	SARS-CoV-2/Human/USA/CT-CDC-QDX27470362/2021	Illumina NovaSeq 6000	PAIRED	RT-PCR	VIRAL RNA	Severe acute respiratory syndrome coronavirus 2	Homo sapiens	ILLUMINA	2021-08-01	United States	North America	48	2738.68	2241	0.98348	81894612
SRR15656479	PRJNA716985	AMPLICON	SAMN20854052	SRX11953656	SARS-CoV-2/Human/USA/CT-CDC-QDX27470360/2021	Illumina NovaSeq 6000	PAIRED	RT-PCR	VIRAL RNA	Severe acute respiratory syndrome coronavirus 2	Homo sapiens	ILLUMINA	2021-08-01	United States	North America	52	4097.1	3737	0.995519	122515553
SRR15656480	PRJNA716985	AMPLICON	SAMN20853397	SRX11953655	SARS-CoV-2/Human/USA/UT-CDC-QDX27470359/2021	Illumina NovaSeq 6000	PAIRED	RT-PCR	VIRAL RNA	Severe acute respiratory syndrome coronavirus 2	Homo sapiens	ILLUMINA	2021-08-02	United States	North America	47	4092.21	3804	0.990436	122369379
SRR15656481	PRJNA716985	AMPLICON	SAMN20853398	SRX11953654	SARS-CoV-2/Human/USA/UT-CDC-QDX27470357/2021	Illumina NovaSeq 6000	PAIRED	RT-PCR	VIRAL RNA	Severe acute respiratory syndrome coronavirus 2	Homo sapiens	ILLUMINA	2021-08-02	United States	North America	43	3928.87	3403	0.990436	117484854
SRR15656482	PRJNA716985	AMPLICON	SAMN20853399	SRX11953653	SARS-CoV-2/Human/USA/UT-CDC-QDX27470354/2021	Illumina NovaSeq 6000	PAIRED	RT-PCR	VIRAL RNA	Severe acute respiratory syndrome coronavirus 2	Homo sapiens	ILLUMINA	2021-08-02	United States	North America	48	3983.57	3541	0.986356	119120792
SRR15656483	PRJNA716985	AMPLICON	SAMN20854095	SRX11953652	SARS-CoV-2/Human/USA/CA-CDC-QDX27470352/2021	Illumina NovaSeq 6000	PAIRED	RT-PCR	VIRAL RNA	Severe acute respiratory syndrome coronavirus 2	Homo sapiens	ILLUMINA	2021-08-02	United States	North America	47	3146.89	2768	0.986356	94101492
SRR15656488	PRJNA716985	AMPLICON	SAMN20854100	SRX11953647	SARS-CoV-2/Human/USA/CA-CDC-QDX27470340/2021	Illumina NovaSeq 6000	PAIRED	RT-PCR	VIRAL RNA	Severe acute respiratory syndrome coronavirus 2	Homo sapiens	ILLUMINA	2021-07-31	United States	North America	42	4466.63	3979	0.98873	133565545
SRR15656489	PRJNA716985	AMPLICON	SAMN20853707	SRX11953646	SARS-CoV-2/Human/USA/MO-CDC-QDX27568684/2021	Illumina NovaSeq 6000	PAIRED	RT-PCR	VIRAL RNA	Severe acute respiratory syndrome coronavirus 2	Homo sapiens	ILLUMINA	2021-08-07	United States	North America	46	4919.74	4409	0.990436	147114885
SRR15656490	PRJNA716985	AMPLICON	SAMN20854101	SRX11953630	SARS-CoV-2/Human/USA/CA-CDC-QDX27470339/2021	Illumina NovaSeq 6000	PAIRED	RT-PCR	VIRAL RNA	Severe acute respiratory syndrome coronavirus 2	Homo sapiens	ILLUMINA	2021-08-01	United States	North America	47	3403.2	3022	0.995519	101765843
SRR15656491	PRJNA716985	AMPLICON	SAMN20853839	SRX11953645	SARS-CoV-2/Human/USA/KS-CDC-QDX27568666/2021	Illumina NovaSeq 6000	PAIRED	RT-PCR	VIRAL RNA	Severe acute respiratory syndrome coronavirus 2	Homo sapiens	ILLUMINA	2021-08-06	United States	North America	48	3869.01	3486	0.986356	115694930
SRR15656492	PRJNA716985	AMPLICON	SAMN20853708	SRX11953644	SARS-CoV-2/Human/USA/MO-CDC-QDX27568662/2021	Illumina NovaSeq 6000	PAIRED	RT-PCR	VIRAL RNA	Severe acute respiratory syndrome coronavirus 2	Homo sapiens	ILLUMINA	2021-08-07	United States	North America	46	4577.68	4116	0.995519	136886384
SRR15656493	PRJNA716985	AMPLICON	SAMN20853400	SRX11953643	SARS-CoV-2/Human/USA/TX-CDC-QDX27568630/2021	Illumina NovaSeq 6000	PAIRED	RT-PCR	VIRAL RNA	Severe acute respiratory syndrome coronavirus 2	Homo sapiens	ILLUMINA	2021-08-07	United States	North America	46	3788.33	3376	0.990436	113282529
SRR15656494	PRJNA716985	AMPLICON	SAMN20853401	SRX11953642	SARS-CoV-2/Human/USA/TX-CDC-QDX27568629/2021	Illumina NovaSeq 6000	PAIRED	RT-PCR	VIRAL RNA	Severe acute respiratory syndrome coronavirus 2	Homo sapiens	ILLUMINA	2021-08-07	United States	North America	46	3037.7	2467	0.989867	90836487
SRR15656495	PRJNA716985	AMPLICON	SAMN20853402	SRX11953641	SARS-CoV-2/Human/USA/TX-CDC-QDX27568628/2021	Illumina NovaSeq 6000	PAIRED	RT-PCR	VIRAL RNA	Severe acute respiratory syndrome coronavirus 2	Homo sapiens	ILLUMINA	2021-08-07	United States	North America	51	3856.42	3562	0.990436	115318528
SRR15656498	PRJNA716985	AMPLICON	SAMN20853405	SRX11953638	SARS-CoV-2/Human/USA/TX-CDC-QDX27568625/2021	Illumina NovaSeq 6000	PAIRED	RT-PCR	VIRAL RNA	Severe acute respiratory syndrome coronavirus 2	Homo sapiens	ILLUMINA	2021-08-07	United States	North America	43	4428.76	3947	0.978029	132433150
SRR15656499	PRJNA716985	AMPLICON	SAMN20853406	SRX11953637	SARS-CoV-2/Human/USA/TX-CDC-QDX27568624/2021	Illumina NovaSeq 6000	PAIRED	RT-PCR	VIRAL RNA	Severe acute respiratory syndrome coronavirus 2	Homo sapiens	ILLUMINA	2021-08-07	United States	North America	50	2756.98	2163	0.995519	82442025
SRR15656500	PRJNA716985	AMPLICON	SAMN20853407	SRX11953636	SARS-CoV-2/Human/USA/TX-CDC-QDX27568623/2021	Illumina NovaSeq 6000	PAIRED	RT-PCR	VIRAL RNA	Severe acute respiratory syndrome coronavirus 2	Homo sapiens	ILLUMINA	2021-08-07	United States	North America	45	4212.53	3877	0.995519	125967289
SRR15656501	PRJNA716985	AMPLICON	SAMN20853408	SRX11953635	SARS-CoV-2/Human/USA/TX-CDC-QDX27568622/2021	Illumina NovaSeq 6000	PAIRED	RT-PCR	VIRAL RNA	Severe acute respiratory syndrome coronavirus 2	Homo sapiens	ILLUMINA	2021-08-07	United States	North America	43	1922.47	1649	0.986356	57487729
SRR15656503	PRJNA716985	AMPLICON	SAMN20853410	SRX11953633	SARS-CoV-2/Human/USA/TX-CDC-QDX27568620/2021	Illumina NovaSeq 6000	PAIRED	RT-PCR	VIRAL RNA	Severe acute respiratory syndrome coronavirus 2	Homo sapiens	ILLUMINA	2021-08-07	United States	North America	48	4975.87	4650	0.995519	148793555
SRR15656506	PRJNA716985	AMPLICON	SAMN20854102	SRX11953629	SARS-CoV-2/Human/USA/CA-CDC-QDX27470338/2021	Illumina NovaSeq 6000	PAIRED	RT-PCR	VIRAL RNA	Severe acute respiratory syndrome coronavirus 2	Homo sapiens	ILLUMINA	2021-08-01	United States	North America	50	4140.74	3679	0.995519	123820548
SRR15656507	PRJNA716985	AMPLICON	SAMN20854103	SRX11953628	SARS-CoV-2/Human/USA/CA-CDC-QDX27470337/2021	Illumina NovaSeq 6000	PAIRED	RT-PCR	VIRAL RNA	Severe acute respiratory syndrome coronavirus 2	Homo sapiens	ILLUMINA	2021-08-01	United States	North America	48	3711.8	3229	0.991372	110993872
SRR15656509	PRJNA716985	AMPLICON	SAMN20854105	SRX11953626	SARS-CoV-2/Human/USA/CA-CDC-QDX27470335/2021	Illumina NovaSeq 6000	PAIRED	RT-PCR	VIRAL RNA	Severe acute respiratory syndrome coronavirus 2	Homo sapiens	ILLUMINA	2021-07-31	United States	North America	50	3991.68	3612	0.995519	119363284
SRR15656513	PRJNA716985	AMPLICON	SAMN20854109	SRX11953622	SARS-CoV-2/Human/USA/CA-CDC-QDX27470331/2021	Illumina NovaSeq 6000	PAIRED	RT-PCR	VIRAL RNA	Severe acute respiratory syndrome coronavirus 2	Homo sapiens	ILLUMINA	2021-08-01	United States	North America	41	3286.41	2924	0.986356	98273565
SRR15656514	PRJNA716985	AMPLICON	SAMN20854110	SRX11953621	SARS-CoV-2/Human/USA/CA-CDC-QDX27470330/2021	Illumina NovaSeq 6000	PAIRED	RT-PCR	VIRAL RNA	Severe acute respiratory syndrome coronavirus 2	Homo sapiens	ILLUMINA	2021-08-01	United States	North America	41	3774.39	3436	0.990436	112865450
SRR15656516	PRJNA716985	AMPLICON	SAMN20854112	SRX11953619	SARS-CoV-2/Human/USA/CA-CDC-QDX27470328/2021	Illumina NovaSeq 6000	PAIRED	RT-PCR	VIRAL RNA	Severe acute respiratory syndrome coronavirus 2	Homo sapiens	ILLUMINA	2021-08-01	United States	North America	48	4036.63	3662	0.995519	120707447
SRR15656517	PRJNA716985	AMPLICON	SAMN20854113	SRX11953618	SARS-CoV-2/Human/USA/CA-CDC-QDX27470327/2021	Illumina NovaSeq 6000	PAIRED	RT-PCR	VIRAL RNA	Severe acute respiratory syndrome coronavirus 2	Homo sapiens	ILLUMINA	2021-07-31	United States	North America	47	4241.81	3709	0.986356	126842868
SRR15656518	PRJNA716985	AMPLICON	SAMN20854114	SRX11953617	SARS-CoV-2/Human/USA/CA-CDC-QDX27470326/2021	Illumina NovaSeq 6000	PAIRED	RT-PCR	VIRAL RNA	Severe acute respiratory syndrome coronavirus 2	Homo sapiens	ILLUMINA	2021-08-01	United States	North America	46	4173.21	3769	0.995519	124791369
SRR15656519	PRJNA716985	AMPLICON	SAMN20854115	SRX11953616	SARS-CoV-2/Human/USA/CA-CDC-QDX27470325/2021	Illumina NovaSeq 6000	PAIRED	RT-PCR	VIRAL RNA	Severe acute respiratory syndrome coronavirus 2	Homo sapiens	ILLUMINA	2021-08-01	United States	North America	47	3497.25	3031	0.995519	104578351
SRR15656520	PRJNA716985	AMPLICON	SAMN20853625	SRX11953615	SARS-CoV-2/Human/USA/NV-CDC-QDX27470324/2021	Illumina NovaSeq 6000	PAIRED	RT-PCR	VIRAL RNA	Severe acute respiratory syndrome coronavirus 2	Homo sapiens	ILLUMINA	2021-08-01	United States	North America	44	3942.59	3615	0.995519	117895275
SRR15656521	PRJNA716985	AMPLICON	SAMN20854116	SRX11953614	SARS-CoV-2/Human/USA/CA-CDC-QDX27470323/2021	Illumina NovaSeq 6000	PAIRED	RT-PCR	VIRAL RNA	Severe acute respiratory syndrome coronavirus 2	Homo sapiens	ILLUMINA	2021-08-01	United States	North America	49	4633.45	4168	0.990436	138553947
SRR15656523	PRJNA716985	AMPLICON	SAMN20854118	SRX11953612	SARS-CoV-2/Human/USA/CA-CDC-QDX27470319/2021	Illumina NovaSeq 6000	PAIRED	RT-PCR	VIRAL RNA	Severe acute respiratory syndrome coronavirus 2	Homo sapiens	ILLUMINA	2021-08-01	United States	North America	50	3064.31	2553	0.987694	91632033
SRR15656524	PRJNA716985	AMPLICON	SAMN20854119	SRX11953611	SARS-CoV-2/Human/USA/CA-CDC-QDX27470318/2021	Illumina NovaSeq 6000	PAIRED	RT-PCR	VIRAL RNA	Severe acute respiratory syndrome coronavirus 2	Homo sapiens	ILLUMINA	2021-08-01	United States	North America	44	4266.24	3868	0.990436	127573381
SRR15656526	PRJNA716985	AMPLICON	SAMN20854121	SRX11953609	SARS-CoV-2/Human/USA/CA-CDC-QDX27470316/2021	Illumina NovaSeq 6000	PAIRED	RT-PCR	VIRAL RNA	Severe acute respiratory syndrome coronavirus 2	Homo sapiens	ILLUMINA	2021-08-01	United States	North America	50	2888.61	2430	0.990436	86378150
SRR15656527	PRJNA716985	AMPLICON	SAMN20853626	SRX11953608	SARS-CoV-2/Human/USA/NV-CDC-QDX27470314/2021	Illumina NovaSeq 6000	PAIRED	RT-PCR	VIRAL RNA	Severe acute respiratory syndrome coronavirus 2	Homo sapiens	ILLUMINA	2021-07-31	United States	North America	36	1086.4	617	0.900746	32486522
SRR15656528	PRJNA716985	AMPLICON	SAMN20853627	SRX11953607	SARS-CoV-2/Human/USA/NV-CDC-QDX27470313/2021	Illumina NovaSeq 6000	PAIRED	RT-PCR	VIRAL RNA	Severe acute respiratory syndrome coronavirus 2	Homo sapiens	ILLUMINA	2021-07-31	United States	North America	49	3886.32	3544	0.987058	116212654
SRR15656532	PRJNA716985	AMPLICON	SAMN20853531	SRX11953603	SARS-CoV-2/Human/USA/PA-CDC-QDX27470308/2021	Illumina NovaSeq 6000	PAIRED	RT-PCR	VIRAL RNA	Severe acute respiratory syndrome coronavirus 2	Homo sapiens	ILLUMINA	2021-08-02	United States	North America	50	4436.71	4025	0.986356	132670801
SRR15656533	PRJNA716985	AMPLICON	SAMN20853413	SRX11953602	SARS-CoV-2/Human/USA/TX-CDC-QDX27568617/2021	Illumina NovaSeq 6000	PAIRED	RT-PCR	VIRAL RNA	Severe acute respiratory syndrome coronavirus 2	Homo sapiens	ILLUMINA	2021-08-07	United States	North America	47	4982.51	4573	0.995519	148992015
SRR15656535	PRJNA716985	AMPLICON	SAMN20853414	SRX11953601	SARS-CoV-2/Human/USA/TX-CDC-QDX27568616/2021	Illumina NovaSeq 6000	PAIRED	RT-PCR	VIRAL RNA	Severe acute respiratory syndrome coronavirus 2	Homo sapiens	ILLUMINA	2021-08-07	United States	North America	41	3164.1	2808	0.986356	94616148
SRR15656536	PRJNA716985	AMPLICON	SAMN20853415	SRX11953600	SARS-CoV-2/Human/USA/TX-CDC-QDX27568615/2021	Illumina NovaSeq 6000	PAIRED	RT-PCR	VIRAL RNA	Severe acute respiratory syndrome coronavirus 2	Homo sapiens	ILLUMINA	2021-08-07	United States	North America	46	2896.03	2532	0.990436	86599861
SRR15656543	PRJNA716985	AMPLICON	SAMN20853792	SRX11953593	SARS-CoV-2/Human/USA/LA-CDC-QDX27568607/2021	Illumina NovaSeq 6000	PAIRED	RT-PCR	VIRAL RNA	Severe acute respiratory syndrome coronavirus 2	Homo sapiens	ILLUMINA	2021-08-07	United States	North America	51	3964.5	3488	0.995519	118550589
SRR15656544	PRJNA716985	AMPLICON	SAMN20853793	SRX11953592	SARS-CoV-2/Human/USA/LA-CDC-QDX27568606/2021	Illumina NovaSeq 6000	PAIRED	RT-PCR	VIRAL RNA	Severe acute respiratory syndrome coronavirus 2	Homo sapiens	ILLUMINA	2021-08-07	United States	North America	42	4301.55	3888	0.987192	128629128
SRR15656546	PRJNA716985	AMPLICON	SAMN20853795	SRX11953590	SARS-CoV-2/Human/USA/LA-CDC-QDX27568604/2021	Illumina NovaSeq 6000	PAIRED	RT-PCR	VIRAL RNA	Severe acute respiratory syndrome coronavirus 2	Homo sapiens	ILLUMINA	2021-08-07	United States	North America	46	4334.74	3915	0.990436	129621781
SRR15656547	PRJNA716985	AMPLICON	SAMN20853796	SRX11953589	SARS-CoV-2/Human/USA/LA-CDC-QDX27568603/2021	Illumina NovaSeq 6000	PAIRED	RT-PCR	VIRAL RNA	Severe acute respiratory syndrome coronavirus 2	Homo sapiens	ILLUMINA	2021-08-07	United States	North America	43	4132.5	3746	0.98669	123574015
SRR15656548	PRJNA716985	AMPLICON	SAMN20853422	SRX11953588	SARS-CoV-2/Human/USA/TX-CDC-QDX27568602/2021	Illumina NovaSeq 6000	PAIRED	RT-PCR	VIRAL RNA	Severe acute respiratory syndrome coronavirus 2	Homo sapiens	ILLUMINA	2021-08-07	United States	North America	42	4181.99	3746	0.990436	125053898
SRR15656549	PRJNA716985	AMPLICON	SAMN20853423	SRX11953587	SARS-CoV-2/Human/USA/TX-CDC-QDX27568601/2021	Illumina NovaSeq 6000	PAIRED	RT-PCR	VIRAL RNA	Severe acute respiratory syndrome coronavirus 2	Homo sapiens	ILLUMINA	2021-08-07	United States	North America	46	2703.11	2392	0.98348	80831188
SRR15656553	PRJNA716985	AMPLICON	SAMN20853798	SRX11953583	SARS-CoV-2/Human/USA/LA-CDC-QDX27568597/2021	Illumina NovaSeq 6000	PAIRED	RT-PCR	VIRAL RNA	Severe acute respiratory syndrome coronavirus 2	Homo sapiens	ILLUMINA	2021-08-07	United States	North America	50	4636.55	4269	0.995519	138646664
SRR15656554	PRJNA716985	AMPLICON	SAMN20853799	SRX11953582	SARS-CoV-2/Human/USA/LA-CDC-QDX27568594/2021	Illumina NovaSeq 6000	PAIRED	RT-PCR	VIRAL RNA	Severe acute respiratory syndrome coronavirus 2	Homo sapiens	ILLUMINA	2021-08-07	United States	North America	45	3153.5	2907	0.986356	94299063
SRR15656556	PRJNA716985	AMPLICON	SAMN20853801	SRX11953580	SARS-CoV-2/Human/USA/LA-CDC-QDX27568592/2021	Illumina NovaSeq 6000	PAIRED	RT-PCR	VIRAL RNA	Severe acute respiratory syndrome coronavirus 2	Homo sapiens	ILLUMINA	2021-08-07	United States	North America	51	4846.73	4385	0.986657	144931842
SRR15656557	PRJNA716985	AMPLICON	SAMN20853802	SRX11953579	SARS-CoV-2/Human/USA/LA-CDC-QDX27568590/2021	Illumina NovaSeq 6000	PAIRED	RT-PCR	VIRAL RNA	Severe acute respiratory syndrome coronavirus 2	Homo sapiens	ILLUMINA	2021-08-07	United States	North America	51	4626.22	4153	0.990034	138337780
SRR15656558	PRJNA716985	AMPLICON	SAMN20853803	SRX11953578	SARS-CoV-2/Human/USA/LA-CDC-QDX27568589/2021	Illumina NovaSeq 6000	PAIRED	RT-PCR	VIRAL RNA	Severe acute respiratory syndrome coronavirus 2	Homo sapiens	ILLUMINA	2021-08-07	United States	North America	55	4003.31	3600	0.981574	119711034
SRR15656560	PRJNA716985	AMPLICON	SAMN20853805	SRX11953576	SARS-CoV-2/Human/USA/LA-CDC-QDX27568586/2021	Illumina NovaSeq 6000	PAIRED	RT-PCR	VIRAL RNA	Severe acute respiratory syndrome coronavirus 2	Homo sapiens	ILLUMINA	2021-08-07	United States	North America	45	3214.3	2777	0.995218	96117317
SRR15656561	PRJNA716985	AMPLICON	SAMN20853806	SRX11953575	SARS-CoV-2/Human/USA/LA-CDC-QDX27568585/2021	Illumina NovaSeq 6000	PAIRED	RT-PCR	VIRAL RNA	Severe acute respiratory syndrome coronavirus 2	Homo sapiens	ILLUMINA	2021-08-07	United States	North America	47	2578.62	1884	0.992543	77108349
SRR15656563	PRJNA716985	AMPLICON	SAMN20853533	SRX11953572	SARS-CoV-2/Human/USA/PA-CDC-QDX27470303/2021	Illumina NovaSeq 6000	PAIRED	RT-PCR	VIRAL RNA	Severe acute respiratory syndrome coronavirus 2	Homo sapiens	ILLUMINA	2021-08-02	United States	North America	45	4201.82	3869	0.986356	125647115
SRR15656564	PRJNA716985	AMPLICON	SAMN20853534	SRX11953571	SARS-CoV-2/Human/USA/PA-CDC-QDX27470301/2021	Illumina NovaSeq 6000	PAIRED	RT-PCR	VIRAL RNA	Severe acute respiratory syndrome coronavirus 2	Homo sapiens	ILLUMINA	2021-08-02	United States	North America	50	4178.9	3749	0.990436	124961500
SRR15656566	PRJNA716985	AMPLICON	SAMN20853604	SRX11953569	SARS-CoV-2/Human/USA/NY-CDC-QDX27470299/2021	Illumina NovaSeq 6000	PAIRED	RT-PCR	VIRAL RNA	Severe acute respiratory syndrome coronavirus 2	Homo sapiens	ILLUMINA	2021-08-02	United States	North America	49	4412.36	4013	0.995519	131942713
SRR15656567	PRJNA716985	AMPLICON	SAMN20853605	SRX11953568	SARS-CoV-2/Human/USA/NY-CDC-QDX27470298/2021	Illumina NovaSeq 6000	PAIRED	RT-PCR	VIRAL RNA	Severe acute respiratory syndrome coronavirus 2	Homo sapiens	ILLUMINA	2021-08-02	United States	North America	44	871.603	544	0.905494	26063543
SRR15656568	PRJNA716985	AMPLICON	SAMN20853535	SRX11953567	SARS-CoV-2/Human/USA/PA-CDC-QDX27470295/2021	Illumina NovaSeq 6000	PAIRED	RT-PCR	VIRAL RNA	Severe acute respiratory syndrome coronavirus 2	Homo sapiens	ILLUMINA	2021-08-02	United States	North America	51	3793.4	3496	0.971508	113433985
SRR15656569	PRJNA716985	AMPLICON	SAMN20853536	SRX11953566	SARS-CoV-2/Human/USA/PA-CDC-QDX27470294/2021	Illumina NovaSeq 6000	PAIRED	RT-PCR	VIRAL RNA	Severe acute respiratory syndrome coronavirus 2	Homo sapiens	ILLUMINA	2021-08-02	United States	North America	51	1948.24	1363	0.958566	58258083
SRR15656570	PRJNA716985	AMPLICON	SAMN20853606	SRX11953565	SARS-CoV-2/Human/USA/NY-CDC-QDX27470291/2021	Illumina NovaSeq 6000	PAIRED	RT-PCR	VIRAL RNA	Severe acute respiratory syndrome coronavirus 2	Homo sapiens	ILLUMINA	2021-08-02	United States	North America	48	2925.39	2384	0.995519	87477973
SRR15656571	PRJNA716985	AMPLICON	SAMN20853607	SRX11953564	SARS-CoV-2/Human/USA/NY-CDC-QDX27470289/2021	Illumina NovaSeq 6000	PAIRED	RT-PCR	VIRAL RNA	Severe acute respiratory syndrome coronavirus 2	Homo sapiens	ILLUMINA	2021-08-02	United States	North America	49	4126.52	3759	0.995519	123395353
SRR15656572	PRJNA716985	AMPLICON	SAMN20853537	SRX11953563	SARS-CoV-2/Human/USA/PA-CDC-QDX27470288/2021	Illumina NovaSeq 6000	PAIRED	RT-PCR	VIRAL RNA	Severe acute respiratory syndrome coronavirus 2	Homo sapiens	ILLUMINA	2021-08-02	United States	North America	50	3952.88	3585	0.995519	118202974
SRR15656573	PRJNA716985	AMPLICON	SAMN20853562	SRX11953562	SARS-CoV-2/Human/USA/OH-CDC-QDX27470285/2021	Illumina NovaSeq 6000	PAIRED	RT-PCR	VIRAL RNA	Severe acute respiratory syndrome coronavirus 2	Homo sapiens	ILLUMINA	2021-08-02	United States	North America	49	4345.85	3911	0.98776	129954043
SRR15656574	PRJNA716985	AMPLICON	SAMN20853538	SRX11953561	SARS-CoV-2/Human/USA/PA-CDC-QDX27470284/2021	Illumina NovaSeq 6000	PAIRED	RT-PCR	VIRAL RNA	Severe acute respiratory syndrome coronavirus 2	Homo sapiens	ILLUMINA	2021-08-02	United States	North America	48	3773.1	3346	0.994248	112827076
SRR15656575	PRJNA716985	AMPLICON	SAMN20853539	SRX11953560	SARS-CoV-2/Human/USA/PA-CDC-QDX27470283/2021	Illumina NovaSeq 6000	PAIRED	RT-PCR	VIRAL RNA	Severe acute respiratory syndrome coronavirus 2	Homo sapiens	ILLUMINA	2021-08-02	United States	North America	45	4387.98	3978	0.986356	131213661
SRR15656577	PRJNA716985	AMPLICON	SAMN20853541	SRX11953558	SARS-CoV-2/Human/USA/OR-CDC-QDX27470281/2021	Illumina NovaSeq 6000	PAIRED	RT-PCR	VIRAL RNA	Severe acute respiratory syndrome coronavirus 2	Homo sapiens	ILLUMINA	2021-08-04	United States	North America	43	3697.06	3320	0.989533	110553147
SRR15656578	PRJNA716985	AMPLICON	SAMN20853542	SRX11953557	SARS-CoV-2/Human/USA/OR-CDC-QDX27470280/2021	Illumina NovaSeq 6000	PAIRED	RT-PCR	VIRAL RNA	Severe acute respiratory syndrome coronavirus 2	Homo sapiens	ILLUMINA	2021-08-03	United States	North America	52	3966.61	3549	0.995519	118613416
SRR15656581	PRJNA716985	AMPLICON	SAMN20853363	SRX11953554	SARS-CoV-2/Human/USA/WA-CDC-QDX27470276/2021	Illumina NovaSeq 6000	PAIRED	RT-PCR	VIRAL RNA	Severe acute respiratory syndrome coronavirus 2	Homo sapiens	ILLUMINA	2021-08-03	United States	North America	49	4053.72	3672	0.995519	121218455
SRR15656583	PRJNA716985	AMPLICON	SAMN20853365	SRX11953552	SARS-CoV-2/Human/USA/WA-CDC-QDX27470274/2021	Illumina NovaSeq 6000	PAIRED	RT-PCR	VIRAL RNA	Severe acute respiratory syndrome coronavirus 2	Homo sapiens	ILLUMINA	2021-08-03	United States	North America	47	3231.84	2919	0.986356	96641787
SRR15656585	PRJNA716985	AMPLICON	SAMN20853367	SRX11953550	SARS-CoV-2/Human/USA/WA-CDC-QDX27470272/2021	Illumina NovaSeq 6000	PAIRED	RT-PCR	VIRAL RNA	Severe acute respiratory syndrome coronavirus 2	Homo sapiens	ILLUMINA	2021-08-03	United States	North America	44	2501.58	1908	0.978698	74804627
SRR15656588	PRJNA716985	AMPLICON	SAMN20853370	SRX11953547	SARS-CoV-2/Human/USA/WA-CDC-QDX27470269/2021	Illumina NovaSeq 6000	PAIRED	RT-PCR	VIRAL RNA	Severe acute respiratory syndrome coronavirus 2	Homo sapiens	ILLUMINA	2021-08-03	United States	North America	46	3929.58	3627	0.990436	117506352
SRR15656590	PRJNA716985	AMPLICON	SAMN20853372	SRX11953545	SARS-CoV-2/Human/USA/WA-CDC-QDX27470267/2021	Illumina NovaSeq 6000	PAIRED	RT-PCR	VIRAL RNA	Severe acute respiratory syndrome coronavirus 2	Homo sapiens	ILLUMINA	2021-08-03	United States	North America	47	4099.88	3741	0.995519	122598575
SRR15656592	PRJNA716985	AMPLICON	SAMN20853374	SRX11953543	SARS-CoV-2/Human/USA/WA-CDC-QDX27470265/2021	Illumina NovaSeq 6000	PAIRED	RT-PCR	VIRAL RNA	Severe acute respiratory syndrome coronavirus 2	Homo sapiens	ILLUMINA	2021-08-03	United States	North America	49	2449.65	1895	0.99057	73251763
SRR15656593	PRJNA716985	AMPLICON	SAMN20853375	SRX11953542	SARS-CoV-2/Human/USA/WA-CDC-QDX27470263/2021	Illumina NovaSeq 6000	PAIRED	RT-PCR	VIRAL RNA	Severe acute respiratory syndrome coronavirus 2	Homo sapiens	ILLUMINA	2021-08-03	United States	North America	46	3216.73	2767	0.98756	96189915
SRR15656594	PRJNA716985	AMPLICON	SAMN20853376	SRX11953541	SARS-CoV-2/Human/USA/WA-CDC-QDX27470262/2021	Illumina NovaSeq 6000	PAIRED	RT-PCR	VIRAL RNA	Severe acute respiratory syndrome coronavirus 2	Homo sapiens	ILLUMINA	2021-08-03	United States	North America	53	4324.08	3948	0.995519	129302903
SRR15656595	PRJNA716985	AMPLICON	SAMN20853377	SRX11953540	SARS-CoV-2/Human/USA/WA-CDC-QDX27470261/2021	Illumina NovaSeq 6000	PAIRED	RT-PCR	VIRAL RNA	Severe acute respiratory syndrome coronavirus 2	Homo sapiens	ILLUMINA	2021-08-03	United States	North America	56	3222.74	2823	0.995519	96369591
SRR15656596	PRJNA716985	AMPLICON	SAMN20853378	SRX11953539	SARS-CoV-2/Human/USA/WA-CDC-QDX27470260/2021	Illumina NovaSeq 6000	PAIRED	RT-PCR	VIRAL RNA	Severe acute respiratory syndrome coronavirus 2	Homo sapiens	ILLUMINA	2021-08-03	United States	North America	45	4224.49	3877	0.990436	126325036
SRR15656599	PRJNA716985	AMPLICON	SAMN20853381	SRX11953536	SARS-CoV-2/Human/USA/WA-CDC-QDX27470256/2021	Illumina NovaSeq 6000	PAIRED	RT-PCR	VIRAL RNA	Severe acute respiratory syndrome coronavirus 2	Homo sapiens	ILLUMINA	2021-08-03	United States	North America	43	3066.33	2700	0.986356	91692388
SRR15656600	PRJNA716985	AMPLICON	SAMN20853543	SRX11953535	SARS-CoV-2/Human/USA/OR-CDC-QDX27470253/2021	Illumina NovaSeq 6000	PAIRED	RT-PCR	VIRAL RNA	Severe acute respiratory syndrome coronavirus 2	Homo sapiens	ILLUMINA	2021-08-03	United States	North America	40	3607.6	3208	0.985988	107878095
SRR15656602	PRJNA716985	AMPLICON	SAMN20853382	SRX11953533	SARS-CoV-2/Human/USA/WA-CDC-QDX27470249/2021	Illumina NovaSeq 6000	PAIRED	RT-PCR	VIRAL RNA	Severe acute respiratory syndrome coronavirus 2	Homo sapiens	ILLUMINA	2021-08-03	United States	North America	44	3949.01	3752	0.995719	118087202
SRR15656604	PRJNA716985	AMPLICON	SAMN20853546	SRX11953531	SARS-CoV-2/Human/USA/OR-CDC-QDX27470245/2021	Illumina NovaSeq 6000	PAIRED	RT-PCR	VIRAL RNA	Severe acute respiratory syndrome coronavirus 2	Homo sapiens	ILLUMINA	2021-08-03	United States	North America	46	2943.89	2443	0.992643	88031115
SRR15656611	PRJNA716985	AMPLICON	SAMN20853634	SRX11953524	SARS-CoV-2/Human/USA/NV-CDC-QDX27470226/2021	Illumina NovaSeq 6000	PAIRED	RT-PCR	VIRAL RNA	Severe acute respiratory syndrome coronavirus 2	Homo sapiens	ILLUMINA	2021-08-02	United States	North America	42	2308.49	1845	0.986356	69030858
SRR15656612	PRJNA716985	AMPLICON	SAMN20853635	SRX11953523	SARS-CoV-2/Human/USA/NV-CDC-QDX27470225/2021	Illumina NovaSeq 6000	PAIRED	RT-PCR	VIRAL RNA	Severe acute respiratory syndrome coronavirus 2	Homo sapiens	ILLUMINA	2021-08-02	United States	North America	44	1749.06	1012	0.934923	52302093
SRR15656613	PRJNA716985	AMPLICON	SAMN20853636	SRX11953522	SARS-CoV-2/Human/USA/NV-CDC-QDX27470224/2021	Illumina NovaSeq 6000	PAIRED	RT-PCR	VIRAL RNA	Severe acute respiratory syndrome coronavirus 2	Homo sapiens	ILLUMINA	2021-08-02	United States	North America	42	4427.96	4004	0.986356	132409189
SRR15656614	PRJNA716985	AMPLICON	SAMN20853637	SRX11953521	SARS-CoV-2/Human/USA/NV-CDC-QDX27470222/2021	Illumina NovaSeq 6000	PAIRED	RT-PCR	VIRAL RNA	Severe acute respiratory syndrome coronavirus 2	Homo sapiens	ILLUMINA	2021-08-02	United States	North America	46	3747.18	3520	0.986356	112051956
SRR15656615	PRJNA716985	AMPLICON	SAMN20853638	SRX11953520	SARS-CoV-2/Human/USA/NV-CDC-QDX27470218/2021	Illumina NovaSeq 6000	PAIRED	RT-PCR	VIRAL RNA	Severe acute respiratory syndrome coronavirus 2	Homo sapiens	ILLUMINA	2021-08-02	United States	North America	41	4111.17	3762	0.986356	122936356
SRR15656617	PRJNA716985	AMPLICON	SAMN20853640	SRX11953518	SARS-CoV-2/Human/USA/NV-CDC-QDX27470214/2021	Illumina NovaSeq 6000	PAIRED	RT-PCR	VIRAL RNA	Severe acute respiratory syndrome coronavirus 2	Homo sapiens	ILLUMINA	2021-08-03	United States	North America	41	4418.24	3947	0.986356	132118709
SRR15656619	PRJNA716985	AMPLICON	SAMN20853642	SRX11953516	SARS-CoV-2/Human/USA/NV-CDC-QDX27470212/2021	Illumina NovaSeq 6000	PAIRED	RT-PCR	VIRAL RNA	Severe acute respiratory syndrome coronavirus 2	Homo sapiens	ILLUMINA	2021-08-02	United States	North America	46	4467.01	4029	0.986356	133577123
SRR15656620	PRJNA716985	AMPLICON	SAMN20853643	SRX11953515	SARS-CoV-2/Human/USA/NV-CDC-QDX27470211/2021	Illumina NovaSeq 6000	PAIRED	RT-PCR	VIRAL RNA	Severe acute respiratory syndrome coronavirus 2	Homo sapiens	ILLUMINA	2021-08-02	United States	North America	47	2311.65	1891	0.986356	69125335
SRR15656626	PRJNA716985	AMPLICON	SAMN20853540	SRX11953509	SARS-CoV-2/Human/USA/PA-CDC-QDX27470195/2021	Illumina NovaSeq 6000	PAIRED	RT-PCR	VIRAL RNA	Severe acute respiratory syndrome coronavirus 2	Homo sapiens	ILLUMINA	2021-08-03	United States	North America	46	2516.92	2121	0.986356	75263593
SRR15656628	PRJNA716985	AMPLICON	SAMN20853853	SRX11953507	SARS-CoV-2/Human/USA/KS-CDC-QDX27470191/2021	Illumina NovaSeq 6000	PAIRED	RT-PCR	VIRAL RNA	Severe acute respiratory syndrome coronavirus 2	Homo sapiens	ILLUMINA	2021-08-01	United States	North America	53	1321.63	900	0.925225	39520605
SRR15656629	PRJNA716985	AMPLICON	SAMN20853710	SRX11953506	SARS-CoV-2/Human/USA/MO-CDC-QDX27470190/2021	Illumina NovaSeq 6000	PAIRED	RT-PCR	VIRAL RNA	Severe acute respiratory syndrome coronavirus 2	Homo sapiens	ILLUMINA	2021-07-31	United States	North America	48	3712.42	3405	0.986055	111012463
SRR15656630	PRJNA716985	AMPLICON	SAMN20853711	SRX11953505	SARS-CoV-2/Human/USA/MO-CDC-QDX27470189/2021	Illumina NovaSeq 6000	PAIRED	RT-PCR	VIRAL RNA	Severe acute respiratory syndrome coronavirus 2	Homo sapiens	ILLUMINA	2021-07-31	United States	North America	43	1723.56	1222	0.934789	51539598
SRR15656634	PRJNA716985	AMPLICON	SAMN20853855	SRX11953501	SARS-CoV-2/Human/USA/KS-CDC-QDX27470183/2021	Illumina NovaSeq 6000	PAIRED	RT-PCR	VIRAL RNA	Severe acute respiratory syndrome coronavirus 2	Homo sapiens	ILLUMINA	2021-07-31	United States	North America	46	3778.39	3483	0.995519	112985121
SRR15656635	PRJNA716985	AMPLICON	SAMN20854176	SRX11953500	SARS-CoV-2/Human/USA/AR-CDC-QDX27470182/2021	Illumina NovaSeq 6000	PAIRED	RT-PCR	VIRAL RNA	Severe acute respiratory syndrome coronavirus 2	Homo sapiens	ILLUMINA	2021-07-30	United States	North America	44	3882.41	3529	0.986356	116095591
SRR15656637	PRJNA716985	AMPLICON	SAMN20853714	SRX11953498	SARS-CoV-2/Human/USA/MO-CDC-QDX27470177/2021	Illumina NovaSeq 6000	PAIRED	RT-PCR	VIRAL RNA	Severe acute respiratory syndrome coronavirus 2	Homo sapiens	ILLUMINA	2021-07-31	United States	North America	47	4459.79	4050	0.986356	133361036
SRR15656639	PRJNA716985	AMPLICON	SAMN20854178	SRX11953496	SARS-CoV-2/Human/USA/AR-CDC-QDX27470174/2021	Illumina NovaSeq 6000	PAIRED	RT-PCR	VIRAL RNA	Severe acute respiratory syndrome coronavirus 2	Homo sapiens	ILLUMINA	2021-07-31	United States	North America	45	2096.78	1697	0.981808	62699967
SRR15656641	PRJNA716985	AMPLICON	SAMN20853461	SRX11953494	SARS-CoV-2/Human/USA/TX-CDC-QDX27470172/2021	Illumina NovaSeq 6000	PAIRED	RT-PCR	VIRAL RNA	Severe acute respiratory syndrome coronavirus 2	Homo sapiens	ILLUMINA	2021-07-31	United States	North America	43	937.346	722	0.944052	28029452
SRR15656642	PRJNA716985	AMPLICON	SAMN20853462	SRX11953493	SARS-CoV-2/Human/USA/TX-CDC-QDX27470171/2021	Illumina NovaSeq 6000	PAIRED	RT-PCR	VIRAL RNA	Severe acute respiratory syndrome coronavirus 2	Homo sapiens	ILLUMINA	2021-07-31	United States	North America	46	2599.76	2124	0.995519	77740751
SRR15656644	PRJNA716985	AMPLICON	SAMN20853464	SRX11953491	SARS-CoV-2/Human/USA/TX-CDC-QDX27470167/2021	Illumina NovaSeq 6000	PAIRED	RT-PCR	VIRAL RNA	Severe acute respiratory syndrome coronavirus 2	Homo sapiens	ILLUMINA	2021-07-31	United States	North America	71	1034.68	858	0.976223	30940110
SRR15656645	PRJNA716985	AMPLICON	SAMN20853465	SRX11953490	SARS-CoV-2/Human/USA/TX-CDC-QDX27470166/2021	Illumina NovaSeq 6000	PAIRED	RT-PCR	VIRAL RNA	Severe acute respiratory syndrome coronavirus 2	Homo sapiens	ILLUMINA	2021-07-31	United States	North America	46	1800.88	1115	0.945256	53851658
SRR15656646	PRJNA716985	AMPLICON	SAMN20853466	SRX11953489	SARS-CoV-2/Human/USA/TX-CDC-QDX27470165/2021	Illumina NovaSeq 6000	PAIRED	RT-PCR	VIRAL RNA	Severe acute respiratory syndrome coronavirus 2	Homo sapiens	ILLUMINA	2021-07-31	United States	North America	34	1506.05	1070	0.928435	45035448
SRR15656648	PRJNA716985	AMPLICON	SAMN20853468	SRX11953487	SARS-CoV-2/Human/USA/TX-CDC-QDX27470162/2021	Illumina NovaSeq 6000	PAIRED	RT-PCR	VIRAL RNA	Severe acute respiratory syndrome coronavirus 2	Homo sapiens	ILLUMINA	2021-08-01	United States	North America	46	4173.04	3774	0.986356	124786408
SRR15656649	PRJNA716985	AMPLICON	SAMN20853469	SRX11953486	SARS-CoV-2/Human/USA/TX-CDC-QDX27470161/2021	Illumina NovaSeq 6000	PAIRED	RT-PCR	VIRAL RNA	Severe acute respiratory syndrome coronavirus 2	Homo sapiens	ILLUMINA	2021-08-01	United States	North America	45	3005.59	2590	0.990436	89876056
SRR15656651	PRJNA716985	AMPLICON	SAMN20853471	SRX11953484	SARS-CoV-2/Human/USA/TX-CDC-QDX27470156/2021	Illumina NovaSeq 6000	PAIRED	RT-PCR	VIRAL RNA	Severe acute respiratory syndrome coronavirus 2	Homo sapiens	ILLUMINA	2021-07-31	United States	North America	43	4726.89	4343	0.986356	141348091
SRR15656653	PRJNA716985	AMPLICON	SAMN20853473	SRX11953482	SARS-CoV-2/Human/USA/TX-CDC-QDX27470154/2021	Illumina NovaSeq 6000	PAIRED	RT-PCR	VIRAL RNA	Severe acute respiratory syndrome coronavirus 2	Homo sapiens	ILLUMINA	2021-07-31	United States	North America	52	4391.91	3910	0.995519	131331271
SRR15656654	PRJNA716985	AMPLICON	SAMN20853474	SRX11953481	SARS-CoV-2/Human/USA/TX-CDC-QDX27470153/2021	Illumina NovaSeq 6000	PAIRED	RT-PCR	VIRAL RNA	Severe acute respiratory syndrome coronavirus 2	Homo sapiens	ILLUMINA	2021-07-31	United States	North America	45	2531.33	2126	0.986356	75694274
SRR15656655	PRJNA716985	AMPLICON	SAMN20853475	SRX11953480	SARS-CoV-2/Human/USA/TX-CDC-QDX27470150/2021	Illumina NovaSeq 6000	PAIRED	RT-PCR	VIRAL RNA	Severe acute respiratory syndrome coronavirus 2	Homo sapiens	ILLUMINA	2021-07-31	United States	North America	44	4581.97	4144	0.990436	137014746
SRR15656656	PRJNA716985	AMPLICON	SAMN20853476	SRX11953479	SARS-CoV-2/Human/USA/TX-CDC-QDX27470148/2021	Illumina NovaSeq 6000	PAIRED	RT-PCR	VIRAL RNA	Severe acute respiratory syndrome coronavirus 2	Homo sapiens	ILLUMINA	2021-07-31	United States	North America	53	4456.87	4140	0.986356	133273822
SRR15656657	PRJNA716985	AMPLICON	SAMN20853477	SRX11953478	SARS-CoV-2/Human/USA/TX-CDC-QDX27470147/2021	Illumina NovaSeq 6000	PAIRED	RT-PCR	VIRAL RNA	Severe acute respiratory syndrome coronavirus 2	Homo sapiens	ILLUMINA	2021-07-31	United States	North America	48	4439.13	4015	0.987827	132743171
SRR15656659	PRJNA716985	AMPLICON	SAMN20854070	SRX11953476	SARS-CoV-2/Human/USA/CO-CDC-QDX27470143/2021	Illumina NovaSeq 6000	PAIRED	RT-PCR	VIRAL RNA	Severe acute respiratory syndrome coronavirus 2	Homo sapiens	ILLUMINA	2021-08-02	United States	North America	43	4565.2	4090	0.986356	136513184
SRR15656660	PRJNA716985	AMPLICON	SAMN20854071	SRX11953475	SARS-CoV-2/Human/USA/CO-CDC-QDX27470142/2021	Illumina NovaSeq 6000	PAIRED	RT-PCR	VIRAL RNA	Severe acute respiratory syndrome coronavirus 2	Homo sapiens	ILLUMINA	2021-08-02	United States	North America	49	3860.48	3639	0.986189	115439786
SRR15656662	PRJNA716985	AMPLICON	SAMN20853694	SRX11953473	SARS-CoV-2/Human/USA/NJ-CDC-QDX27470138/2021	Illumina NovaSeq 6000	PAIRED	RT-PCR	VIRAL RNA	Severe acute respiratory syndrome coronavirus 2	Homo sapiens	ILLUMINA	2021-08-02	United States	North America	44	4024.15	3632	0.990436	120334116
SRR15656663	PRJNA716985	AMPLICON	SAMN20854072	SRX11953472	SARS-CoV-2/Human/USA/CO-CDC-QDX27470135/2021	Illumina NovaSeq 6000	PAIRED	RT-PCR	VIRAL RNA	Severe acute respiratory syndrome coronavirus 2	Homo sapiens	ILLUMINA	2021-08-02	United States	North America	46	2464.81	2114	0.986356	73705091
SRR15656664	PRJNA716985	AMPLICON	SAMN20854073	SRX11953471	SARS-CoV-2/Human/USA/CO-CDC-QDX27470132/2021	Illumina NovaSeq 6000	PAIRED	RT-PCR	VIRAL RNA	Severe acute respiratory syndrome coronavirus 2	Homo sapiens	ILLUMINA	2021-08-02	United States	North America	46	4827.71	4406	0.986356	144362995
SRR15656665	PRJNA716985	AMPLICON	SAMN20854074	SRX11953470	SARS-CoV-2/Human/USA/CO-CDC-QDX27470128/2021	Illumina NovaSeq 6000	PAIRED	RT-PCR	VIRAL RNA	Severe acute respiratory syndrome coronavirus 2	Homo sapiens	ILLUMINA	2021-08-01	United States	North America	44	4809.82	4470	0.985219	143828012
SRR15656667	PRJNA716985	AMPLICON	SAMN20854076	SRX11953468	SARS-CoV-2/Human/USA/CO-CDC-QDX27470126/2021	Illumina NovaSeq 6000	PAIRED	RT-PCR	VIRAL RNA	Severe acute respiratory syndrome coronavirus 2	Homo sapiens	ILLUMINA	2021-08-01	United States	North America	54	3389.44	3036	0.986356	101354527
SRR15656670	PRJNA716985	AMPLICON	SAMN20854000	SRX11953465	SARS-CoV-2/Human/USA/GA-CDC-QDX27470122/2021	Illumina NovaSeq 6000	PAIRED	RT-PCR	VIRAL RNA	Severe acute respiratory syndrome coronavirus 2	Homo sapiens	ILLUMINA	2021-08-02	United States	North America	44	3864.63	3551	0.986356	115563948
SRR15656672	PRJNA716985	AMPLICON	SAMN20854002	SRX11953463	SARS-CoV-2/Human/USA/GA-CDC-QDX27470120/2021	Illumina NovaSeq 6000	PAIRED	RT-PCR	VIRAL RNA	Severe acute respiratory syndrome coronavirus 2	Homo sapiens	ILLUMINA	2021-08-04	United States	North America	46	4471.92	4096	0.989265	133723818
SRR15656674	PRJNA716985	AMPLICON	SAMN20854004	SRX11953461	SARS-CoV-2/Human/USA/GA-CDC-QDX27470117/2021	Illumina NovaSeq 6000	PAIRED	RT-PCR	VIRAL RNA	Severe acute respiratory syndrome coronavirus 2	Homo sapiens	ILLUMINA	2021-08-01	United States	North America	40	4479.11	4072	0.978029	133938835
SRR15656675	PRJNA716985	AMPLICON	SAMN20854005	SRX11953460	SARS-CoV-2/Human/USA/GA-CDC-QDX27470116/2021	Illumina NovaSeq 6000	PAIRED	RT-PCR	VIRAL RNA	Severe acute respiratory syndrome coronavirus 2	Homo sapiens	ILLUMINA	2021-08-02	United States	North America	42	2916.81	2503	0.986356	87221250
SRR15656676	PRJNA716985	AMPLICON	SAMN20854006	SRX11953459	SARS-CoV-2/Human/USA/GA-CDC-QDX27470115/2021	Illumina NovaSeq 6000	PAIRED	RT-PCR	VIRAL RNA	Severe acute respiratory syndrome coronavirus 2	Homo sapiens	ILLUMINA	2021-08-04	United States	North America	49	3801.46	3386	0.978664	113675145
SRR15656683	PRJNA716985	AMPLICON	SAMN20854013	SRX11953452	SARS-CoV-2/Human/USA/GA-CDC-QDX27470108/2021	Illumina NovaSeq 6000	PAIRED	RT-PCR	VIRAL RNA	Severe acute respiratory syndrome coronavirus 2	Homo sapiens	ILLUMINA	2021-08-03	United States	North America	48	3323.88	2866	0.995519	99394114
SRR15656686	PRJNA716985	AMPLICON	SAMN20854016	SRX11953449	SARS-CoV-2/Human/USA/GA-CDC-QDX27470105/2021	Illumina NovaSeq 6000	PAIRED	RT-PCR	VIRAL RNA	Severe acute respiratory syndrome coronavirus 2	Homo sapiens	ILLUMINA	2021-08-03	United States	North America	44	4479.11	4072	0.986356	133938828
SRR15656687	PRJNA716985	AMPLICON	SAMN20854017	SRX11953448	SARS-CoV-2/Human/USA/GA-CDC-QDX27470104/2021	Illumina NovaSeq 6000	PAIRED	RT-PCR	VIRAL RNA	Severe acute respiratory syndrome coronavirus 2	Homo sapiens	ILLUMINA	2021-08-03	United States	North America	45	3714.73	3430	0.97415	111081687
SRR15656689	PRJNA716985	AMPLICON	SAMN20854019	SRX11953446	SARS-CoV-2/Human/USA/GA-CDC-QDX27470102/2021	Illumina NovaSeq 6000	PAIRED	RT-PCR	VIRAL RNA	Severe acute respiratory syndrome coronavirus 2	Homo sapiens	ILLUMINA	2021-08-03	United States	North America	50	2769.13	2377	0.98047	82805149
SRR15656692	PRJNA716985	AMPLICON	SAMN20854022	SRX11953443	SARS-CoV-2/Human/USA/GA-CDC-QDX27470099/2021	Illumina NovaSeq 6000	PAIRED	RT-PCR	VIRAL RNA	Severe acute respiratory syndrome coronavirus 2	Homo sapiens	ILLUMINA	2021-08-03	United States	North America	45	3518.44	3189	0.986356	105211819
SRR15656693	PRJNA716985	AMPLICON	SAMN20854023	SRX11953442	SARS-CoV-2/Human/USA/GA-CDC-QDX27470098/2021	Illumina NovaSeq 6000	PAIRED	RT-PCR	VIRAL RNA	Severe acute respiratory syndrome coronavirus 2	Homo sapiens	ILLUMINA	2021-08-03	United States	North America	46	3742.33	3337	0.986356	111906886
SRR15656695	PRJNA716985	AMPLICON	SAMN20854025	SRX11953440	SARS-CoV-2/Human/USA/FL-CDC-QDX27470096/2021	Illumina NovaSeq 6000	PAIRED	RT-PCR	VIRAL RNA	Severe acute respiratory syndrome coronavirus 2	Homo sapiens	ILLUMINA	2021-07-30	United States	North America	45	2922.84	2274	0.986356	87401809
SRR15656697	PRJNA716985	AMPLICON	SAMN20853842	SRX11953996	SARS-CoV-2/Human/USA/KS-CDC-QDX27529134/2021	Illumina NovaSeq 6000	PAIRED	RT-PCR	VIRAL RNA	Severe acute respiratory syndrome coronavirus 2	Homo sapiens	ILLUMINA	2021-08-02	United States	North America	42	4365.6	3893	0.995519	130544670
SRR15656698	PRJNA716985	AMPLICON	SAMN20853843	SRX11953995	SARS-CoV-2/Human/USA/KS-CDC-QDX27529133/2021	Illumina NovaSeq 6000	PAIRED	RT-PCR	VIRAL RNA	Severe acute respiratory syndrome coronavirus 2	Homo sapiens	ILLUMINA	2021-08-02	United States	North America	50	3889.24	3510	0.995519	116300010
SRR15656699	PRJNA716985	AMPLICON	SAMN20853844	SRX11953994	SARS-CoV-2/Human/USA/KS-CDC-QDX27529132/2021	Illumina NovaSeq 6000	PAIRED	RT-PCR	VIRAL RNA	Severe acute respiratory syndrome coronavirus 2	Homo sapiens	ILLUMINA	2021-08-02	United States	North America	45	4085.72	3718	0.990436	122175343
SRR15656701	PRJNA716985	AMPLICON	SAMN20854086	SRX11953992	SARS-CoV-2/Human/USA/CA-CDC-QDX27529130/2021	Illumina NovaSeq 6000	PAIRED	RT-PCR	VIRAL RNA	Severe acute respiratory syndrome coronavirus 2	Homo sapiens	ILLUMINA	2021-08-03	United States	North America	48	4061.79	3679	0.990436	121459676
SRR15656702	PRJNA716985	AMPLICON	SAMN20854087	SRX11953991	SARS-CoV-2/Human/USA/CA-CDC-QDX27529129/2021	Illumina NovaSeq 6000	PAIRED	RT-PCR	VIRAL RNA	Severe acute respiratory syndrome coronavirus 2	Homo sapiens	ILLUMINA	2021-08-03	United States	North America	48	4323.75	3920	0.995519	129293193
SRR15656703	PRJNA716985	AMPLICON	SAMN20854088	SRX11953990	SARS-CoV-2/Human/USA/CA-CDC-QDX27529128/2021	Illumina NovaSeq 6000	PAIRED	RT-PCR	VIRAL RNA	Severe acute respiratory syndrome coronavirus 2	Homo sapiens	ILLUMINA	2021-08-02	United States	North America	39	1245.5	884	0.943952	37244244
SRR15656704	PRJNA716985	AMPLICON	SAMN20854089	SRX11953989	SARS-CoV-2/Human/USA/CA-CDC-QDX27529127/2021	Illumina NovaSeq 6000	PAIRED	RT-PCR	VIRAL RNA	Severe acute respiratory syndrome coronavirus 2	Homo sapiens	ILLUMINA	2021-08-02	United States	North America	47	4450.07	3955	0.995519	133070561
SRR15656706	PRJNA716985	AMPLICON	SAMN20854091	SRX11953987	SARS-CoV-2/Human/USA/CA-CDC-QDX27529125/2021	Illumina NovaSeq 6000	PAIRED	RT-PCR	VIRAL RNA	Severe acute respiratory syndrome coronavirus 2	Homo sapiens	ILLUMINA	2021-07-30	United States	North America	47	4382.46	3938	0.986356	131048798
SRR15656711	PRJNA716985	AMPLICON	SAMN20853353	SRX11953981	SARS-CoV-2/Human/USA/WI-CDC-QDX27431914/2021	Illumina NovaSeq 6000	PAIRED	RT-PCR	VIRAL RNA	Severe acute respiratory syndrome coronavirus 2	Homo sapiens	ILLUMINA	2021-07-31	United States	North America	55	3166.4	2618	0.995318	94684819
SRR15656713	PRJNA716985	AMPLICON	SAMN20853355	SRX11953979	SARS-CoV-2/Human/USA/WI-CDC-QDX27431909/2021	Illumina NovaSeq 6000	PAIRED	RT-PCR	VIRAL RNA	Severe acute respiratory syndrome coronavirus 2	Homo sapiens	ILLUMINA	2021-07-31	United States	North America	44	4322.64	3780	0.990436	129259784
SRR15656714	PRJNA716985	AMPLICON	SAMN20853909	SRX11953978	SARS-CoV-2/Human/USA/IL-CDC-QDX27431907/2021	Illumina NovaSeq 6000	PAIRED	RT-PCR	VIRAL RNA	Severe acute respiratory syndrome coronavirus 2	Homo sapiens	ILLUMINA	2021-07-31	United States	North America	46	3372.31	2958	0.990436	100842064
SRR15656715	PRJNA716985	AMPLICON	SAMN20853910	SRX11953977	SARS-CoV-2/Human/USA/IL-CDC-QDX27431906/2021	Illumina NovaSeq 6000	PAIRED	RT-PCR	VIRAL RNA	Severe acute respiratory syndrome coronavirus 2	Homo sapiens	ILLUMINA	2021-07-31	United States	North America	43	3148.74	2568	0.990369	94156789
SRR15656717	PRJNA716985	AMPLICON	SAMN20853650	SRX11953975	SARS-CoV-2/Human/USA/NV-CDC-QDX27431691/2021	Illumina NovaSeq 6000	PAIRED	RT-PCR	VIRAL RNA	Severe acute respiratory syndrome coronavirus 2	Homo sapiens	ILLUMINA	2021-08-03	United States	North America	42	4307.05	4008	0.986356	128793611
SRR15656719	PRJNA716985	AMPLICON	SAMN20853652	SRX11953973	SARS-CoV-2/Human/USA/NV-CDC-QDX27431686/2021	Illumina NovaSeq 6000	PAIRED	RT-PCR	VIRAL RNA	Severe acute respiratory syndrome coronavirus 2	Homo sapiens	ILLUMINA	2021-08-03	United States	North America	46	3103.18	2497	0.995519	92794489
SRR15656720	PRJNA716985	AMPLICON	SAMN20853653	SRX11953972	SARS-CoV-2/Human/USA/NV-CDC-QDX27431681/2021	Illumina NovaSeq 6000	PAIRED	RT-PCR	VIRAL RNA	Severe acute respiratory syndrome coronavirus 2	Homo sapiens	ILLUMINA	2021-08-03	United States	North America	50	3932.19	3573	0.995519	117584325
SRR15656723	PRJNA716985	AMPLICON	SAMN20853656	SRX11953969	SARS-CoV-2/Human/USA/NV-CDC-QDX27431674/2021	Illumina NovaSeq 6000	PAIRED	RT-PCR	VIRAL RNA	Severe acute respiratory syndrome coronavirus 2	Homo sapiens	ILLUMINA	2021-08-03	United States	North America	43	4563.26	4146	0.986356	136455120
SRR15656729	PRJNA716985	AMPLICON	SAMN20853480	SRX11953963	SARS-CoV-2/Human/USA/TX-CDC-QDX27431608/2021	Illumina NovaSeq 6000	PAIRED	RT-PCR	VIRAL RNA	Severe acute respiratory syndrome coronavirus 2	Homo sapiens	ILLUMINA	2021-07-31	United States	North America	45	4174.27	3730	0.989968	124823303
SRR15656731	PRJNA716985	AMPLICON	SAMN20853482	SRX11953961	SARS-CoV-2/Human/USA/TX-CDC-QDX27431603/2021	Illumina NovaSeq 6000	PAIRED	RT-PCR	VIRAL RNA	Severe acute respiratory syndrome coronavirus 2	Homo sapiens	ILLUMINA	2021-07-31	United States	North America	44	3148.02	2655	0.992643	94135308
SRR15656732	PRJNA716985	AMPLICON	SAMN20853483	SRX11953960	SARS-CoV-2/Human/USA/TX-CDC-QDX27431601/2021	Illumina NovaSeq 6000	PAIRED	RT-PCR	VIRAL RNA	Severe acute respiratory syndrome coronavirus 2	Homo sapiens	ILLUMINA	2021-07-31	United States	North America	46	4354.96	3980	0.992643	130226286
SRR15656733	PRJNA716985	AMPLICON	SAMN20853484	SRX11953959	SARS-CoV-2/Human/USA/TX-CDC-QDX27431600/2021	Illumina NovaSeq 6000	PAIRED	RT-PCR	VIRAL RNA	Severe acute respiratory syndrome coronavirus 2	Homo sapiens	ILLUMINA	2021-07-31	United States	North America	42	3544.3	3058	0.992074	105985232
SRR15656734	PRJNA716985	AMPLICON	SAMN20853485	SRX11953958	SARS-CoV-2/Human/USA/TX-CDC-QDX27431599/2021	Illumina NovaSeq 6000	PAIRED	RT-PCR	VIRAL RNA	Severe acute respiratory syndrome coronavirus 2	Homo sapiens	ILLUMINA	2021-07-31	United States	North America	41	3330.73	3076	0.990335	99598957
SRR15656735	PRJNA716985	AMPLICON	SAMN20853486	SRX11953957	SARS-CoV-2/Human/USA/TX-CDC-QDX27431597/2021	Illumina NovaSeq 6000	PAIRED	RT-PCR	VIRAL RNA	Severe acute respiratory syndrome coronavirus 2	Homo sapiens	ILLUMINA	2021-07-31	United States	North America	47	3744.01	3255	0.990369	111957050
SRR15656744	PRJNA716985	AMPLICON	SAMN20853430	SRX11953949	SARS-CoV-2/Human/USA/TX-CDC-QDX27529115/2021	Illumina NovaSeq 6000	PAIRED	RT-PCR	VIRAL RNA	Severe acute respiratory syndrome coronavirus 2	Homo sapiens	ILLUMINA	2021-08-02	United States	North America	45	5044.18	4603	0.995519	150836252
SRR15656745	PRJNA716985	AMPLICON	SAMN20853431	SRX11953948	SARS-CoV-2/Human/USA/TX-CDC-QDX27529114/2021	Illumina NovaSeq 6000	PAIRED	RT-PCR	VIRAL RNA	Severe acute respiratory syndrome coronavirus 2	Homo sapiens	ILLUMINA	2021-08-02	United States	North America	44	4422.13	3998	0.990436	132234891
SRR15656746	PRJNA716985	AMPLICON	SAMN20853432	SRX11953947	SARS-CoV-2/Human/USA/TX-CDC-QDX27529113/2021	Illumina NovaSeq 6000	PAIRED	RT-PCR	VIRAL RNA	Severe acute respiratory syndrome coronavirus 2	Homo sapiens	ILLUMINA	2021-08-02	United States	North America	47	3158.42	2807	0.990436	94446330
SRR15656747	PRJNA716985	AMPLICON	SAMN20853433	SRX11953946	SARS-CoV-2/Human/USA/TX-CDC-QDX27529112/2021	Illumina NovaSeq 6000	PAIRED	RT-PCR	VIRAL RNA	Severe acute respiratory syndrome coronavirus 2	Homo sapiens	ILLUMINA	2021-08-03	United States	North America	46	4972.9	4495	0.995519	148704637
SRR15656748	PRJNA716985	AMPLICON	SAMN20853434	SRX11953945	SARS-CoV-2/Human/USA/TX-CDC-QDX27529111/2021	Illumina NovaSeq 6000	PAIRED	RT-PCR	VIRAL RNA	Severe acute respiratory syndrome coronavirus 2	Homo sapiens	ILLUMINA	2021-08-02	United States	North America	41	1855.54	1245	0.949102	55486121
SRR15656749	PRJNA716985	AMPLICON	SAMN20853435	SRX11953944	SARS-CoV-2/Human/USA/TX-CDC-QDX27529110/2021	Illumina NovaSeq 6000	PAIRED	RT-PCR	VIRAL RNA	Severe acute respiratory syndrome coronavirus 2	Homo sapiens	ILLUMINA	2021-08-02	United States	North America	42	3878.38	3560	0.990971	115975067
SRR15656751	PRJNA716985	AMPLICON	SAMN20853437	SRX11953942	SARS-CoV-2/Human/USA/TX-CDC-QDX27529108/2021	Illumina NovaSeq 6000	PAIRED	RT-PCR	VIRAL RNA	Severe acute respiratory syndrome coronavirus 2	Homo sapiens	ILLUMINA	2021-08-02	United States	North America	44	4859.06	4343	0.995519	145300334
SRR15656753	PRJNA716985	AMPLICON	SAMN20853439	SRX11953940	SARS-CoV-2/Human/USA/TX-CDC-QDX27529106/2021	Illumina NovaSeq 6000	PAIRED	RT-PCR	VIRAL RNA	Severe acute respiratory syndrome coronavirus 2	Homo sapiens	ILLUMINA	2021-08-02	United States	North America	43	4298.96	3919	0.995519	128551788
SRR15656755	PRJNA716985	AMPLICON	SAMN20853441	SRX11953938	SARS-CoV-2/Human/USA/TX-CDC-QDX27529104/2021	Illumina NovaSeq 6000	PAIRED	RT-PCR	VIRAL RNA	Severe acute respiratory syndrome coronavirus 2	Homo sapiens	ILLUMINA	2021-08-02	United States	North America	47	3530.4	3082	0.995519	105569494
SRR15656756	PRJNA716985	AMPLICON	SAMN20853442	SRX11953937	SARS-CoV-2/Human/USA/TX-CDC-QDX27529103/2021	Illumina NovaSeq 6000	PAIRED	RT-PCR	VIRAL RNA	Severe acute respiratory syndrome coronavirus 2	Homo sapiens	ILLUMINA	2021-08-02	United States	North America	45	4686.62	4253	0.990436	140144000
SRR15656757	PRJNA716985	AMPLICON	SAMN20853443	SRX11953936	SARS-CoV-2/Human/USA/TX-CDC-QDX27529102/2021	Illumina NovaSeq 6000	PAIRED	RT-PCR	VIRAL RNA	Severe acute respiratory syndrome coronavirus 2	Homo sapiens	ILLUMINA	2021-08-02	United States	North America	46	3815.58	3378	0.986356	114097285
SRR15656759	PRJNA716985	AMPLICON	SAMN20853511	SRX11953934	SARS-CoV-2/Human/USA/PA-CDC-QDX27493853/2021	Illumina NovaSeq 6000	PAIRED	RT-PCR	VIRAL RNA	Severe acute respiratory syndrome coronavirus 2	Homo sapiens	ILLUMINA	2021-08-04	United States	North America	42	3583.2	3206	0.986356	107148461
SRR15656760	PRJNA716985	AMPLICON	SAMN20853595	SRX11953933	SARS-CoV-2/Human/USA/NY-CDC-QDX27493850/2021	Illumina NovaSeq 6000	PAIRED	RT-PCR	VIRAL RNA	Severe acute respiratory syndrome coronavirus 2	Homo sapiens	ILLUMINA	2021-08-04	United States	North America	52	3890.29	3455	0.987827	116331331
SRR15656761	PRJNA716985	AMPLICON	SAMN20853548	SRX11953932	SARS-CoV-2/Human/USA/OH-CDC-QDX27493849/2021	Illumina NovaSeq 6000	PAIRED	RT-PCR	VIRAL RNA	Severe acute respiratory syndrome coronavirus 2	Homo sapiens	ILLUMINA	2021-08-04	United States	North America	41	3343.21	2980	0.987259	99971939
SRR15656763	PRJNA716985	AMPLICON	SAMN20853513	SRX11953930	SARS-CoV-2/Human/USA/PA-CDC-QDX27493847/2021	Illumina NovaSeq 6000	PAIRED	RT-PCR	VIRAL RNA	Severe acute respiratory syndrome coronavirus 2	Homo sapiens	ILLUMINA	2021-08-04	United States	North America	43	3831.11	3532	0.990436	114561774
SRR15656764	PRJNA716985	AMPLICON	SAMN20853549	SRX11953929	SARS-CoV-2/Human/USA/OH-CDC-QDX27493846/2021	Illumina NovaSeq 6000	PAIRED	RT-PCR	VIRAL RNA	Severe acute respiratory syndrome coronavirus 2	Homo sapiens	ILLUMINA	2021-08-04	United States	North America	47	4294.63	3935	0.990436	128422388
SRR15656766	PRJNA716985	AMPLICON	SAMN20853550	SRX11953927	SARS-CoV-2/Human/USA/OH-CDC-QDX27493843/2021	Illumina NovaSeq 6000	PAIRED	RT-PCR	VIRAL RNA	Severe acute respiratory syndrome coronavirus 2	Homo sapiens	ILLUMINA	2021-08-04	United States	North America	28	3176.4	2660	0.992743	94984000
SRR15656767	PRJNA716985	AMPLICON	SAMN20853551	SRX11953926	SARS-CoV-2/Human/USA/OH-CDC-QDX27493842/2021	Illumina NovaSeq 6000	PAIRED	RT-PCR	VIRAL RNA	Severe acute respiratory syndrome coronavirus 2	Homo sapiens	ILLUMINA	2021-08-04	United States	North America	43	2327.15	1850	0.986356	69588640
SRR15656768	PRJNA716985	AMPLICON	SAMN20853552	SRX11953925	SARS-CoV-2/Human/USA/OH-CDC-QDX27493840/2021	Illumina NovaSeq 6000	PAIRED	RT-PCR	VIRAL RNA	Severe acute respiratory syndrome coronavirus 2	Homo sapiens	ILLUMINA	2021-08-04	United States	North America	43	3782.61	3252	0.990436	113111310
SRR15656772	PRJNA716985	AMPLICON	SAMN20853596	SRX11953921	SARS-CoV-2/Human/USA/NY-CDC-QDX27493835/2021	Illumina NovaSeq 6000	PAIRED	RT-PCR	VIRAL RNA	Severe acute respiratory syndrome coronavirus 2	Homo sapiens	ILLUMINA	2021-08-04	United States	North America	46	4205.85	3883	0.986356	125767426
SRR15656773	PRJNA716985	AMPLICON	SAMN20853597	SRX11953920	SARS-CoV-2/Human/USA/NY-CDC-QDX27493834/2021	Illumina NovaSeq 6000	PAIRED	RT-PCR	VIRAL RNA	Severe acute respiratory syndrome coronavirus 2	Homo sapiens	ILLUMINA	2021-08-04	United States	North America	48	1947.75	1597	0.986356	58243573
SRR15656774	PRJNA716985	AMPLICON	SAMN20853598	SRX11953919	SARS-CoV-2/Human/USA/NY-CDC-QDX27493832/2021	Illumina NovaSeq 6000	PAIRED	RT-PCR	VIRAL RNA	Severe acute respiratory syndrome coronavirus 2	Homo sapiens	ILLUMINA	2021-08-04	United States	North America	48	4424.81	4068	0.995519	132315141
SRR15656775	PRJNA716985	AMPLICON	SAMN20853599	SRX11953918	SARS-CoV-2/Human/USA/NY-CDC-QDX27493830/2021	Illumina NovaSeq 6000	PAIRED	RT-PCR	VIRAL RNA	Severe acute respiratory syndrome coronavirus 2	Homo sapiens	ILLUMINA	2021-08-04	United States	North America	41	3799.44	3392	0.985386	113614787
SRR15656777	PRJNA716985	AMPLICON	SAMN20853601	SRX11953916	SARS-CoV-2/Human/USA/NY-CDC-QDX27493827/2021	Illumina NovaSeq 6000	PAIRED	RT-PCR	VIRAL RNA	Severe acute respiratory syndrome coronavirus 2	Homo sapiens	ILLUMINA	2021-08-04	United States	North America	41	4323.94	3935	0.986356	129298774
SRR15656778	PRJNA716985	AMPLICON	SAMN20853602	SRX11953915	SARS-CoV-2/Human/USA/NY-CDC-QDX27493826/2021	Illumina NovaSeq 6000	PAIRED	RT-PCR	VIRAL RNA	Severe acute respiratory syndrome coronavirus 2	Homo sapiens	ILLUMINA	2021-08-04	United States	North America	43	3874.63	3478	0.986356	115862942
SRR15656783	PRJNA716985	AMPLICON	SAMN20853518	SRX11953910	SARS-CoV-2/Human/USA/PA-CDC-QDX27493818/2021	Illumina NovaSeq 6000	PAIRED	RT-PCR	VIRAL RNA	Severe acute respiratory syndrome coronavirus 2	Homo sapiens	ILLUMINA	2021-08-04	United States	North America	42	3489.82	3177	0.986356	104356050
SRR15656784	PRJNA716985	AMPLICON	SAMN20853519	SRX11953909	SARS-CoV-2/Human/USA/PA-CDC-QDX27493817/2021	Illumina NovaSeq 6000	PAIRED	RT-PCR	VIRAL RNA	Severe acute respiratory syndrome coronavirus 2	Homo sapiens	ILLUMINA	2021-08-04	United States	North America	47	3212.41	2860	0.986356	96060575
SRR15656785	PRJNA716985	AMPLICON	SAMN20853520	SRX11953908	SARS-CoV-2/Human/USA/PA-CDC-QDX27493816/2021	Illumina NovaSeq 6000	PAIRED	RT-PCR	VIRAL RNA	Severe acute respiratory syndrome coronavirus 2	Homo sapiens	ILLUMINA	2021-08-04	United States	North America	41	4197.56	3714	0.986055	125519693
SRR15656788	PRJNA716985	AMPLICON	SAMN20853558	SRX11953905	SARS-CoV-2/Human/USA/OH-CDC-QDX27493812/2021	Illumina NovaSeq 6000	PAIRED	RT-PCR	VIRAL RNA	Severe acute respiratory syndrome coronavirus 2	Homo sapiens	ILLUMINA	2021-08-04	United States	North America	46	3219.89	2799	0.990436	96284444
SRR15656789	PRJNA716985	AMPLICON	SAMN20853559	SRX11953904	SARS-CoV-2/Human/USA/OH-CDC-QDX27493810/2021	Illumina NovaSeq 6000	PAIRED	RT-PCR	VIRAL RNA	Severe acute respiratory syndrome coronavirus 2	Homo sapiens	ILLUMINA	2021-08-04	United States	North America	48	3613.13	3180	0.972946	108043377
SRR15656791	PRJNA716985	AMPLICON	SAMN20853523	SRX11953902	SARS-CoV-2/Human/USA/PA-CDC-QDX27493806/2021	Illumina NovaSeq 6000	PAIRED	RT-PCR	VIRAL RNA	Severe acute respiratory syndrome coronavirus 2	Homo sapiens	ILLUMINA	2021-08-04	United States	North America	48	2960.84	2581	0.986356	88537901
SRR15656797	PRJNA716985	AMPLICON	SAMN20853528	SRX11953896	SARS-CoV-2/Human/USA/PA-CDC-QDX27493798/2021	Illumina NovaSeq 6000	PAIRED	RT-PCR	VIRAL RNA	Severe acute respiratory syndrome coronavirus 2	Homo sapiens	ILLUMINA	2021-08-04	United States	North America	39	1563.89	1174	0.967562	46764905
SRR15656798	PRJNA716985	AMPLICON	SAMN20853561	SRX11953895	SARS-CoV-2/Human/USA/OH-CDC-QDX27493797/2021	Illumina NovaSeq 6000	PAIRED	RT-PCR	VIRAL RNA	Severe acute respiratory syndrome coronavirus 2	Homo sapiens	ILLUMINA	2021-08-04	United States	North America	45	3137.22	2680	0.988195	93812301
SRR15656802	PRJNA716985	AMPLICON	SAMN20854172	SRX11953891	SARS-CoV-2/Human/USA/AR-CDC-QDX27493792/2021	Illumina NovaSeq 6000	PAIRED	RT-PCR	VIRAL RNA	Severe acute respiratory syndrome coronavirus 2	Homo sapiens	ILLUMINA	2021-08-04	United States	North America	44	4122.71	3788	0.981473	123281361
SRR15656805	PRJNA716985	AMPLICON	SAMN20853698	SRX11953888	SARS-CoV-2/Human/USA/NE-CDC-QDX27493786/2021	Illumina NovaSeq 6000	PAIRED	RT-PCR	VIRAL RNA	Severe acute respiratory syndrome coronavirus 2	Homo sapiens	ILLUMINA	2021-08-04	United States	North America	42	3487.14	3100	0.986356	104275980
SRR15656807	PRJNA716985	AMPLICON	SAMN20853849	SRX11953886	SARS-CoV-2/Human/USA/KS-CDC-QDX27493783/2021	Illumina NovaSeq 6000	PAIRED	RT-PCR	VIRAL RNA	Severe acute respiratory syndrome coronavirus 2	Homo sapiens	ILLUMINA	2021-08-04	United States	North America	45	4851.81	4471	0.995519	145083705
SRR15656808	PRJNA716985	AMPLICON	SAMN20853850	SRX11953885	SARS-CoV-2/Human/USA/KS-CDC-QDX27493782/2021	Illumina NovaSeq 6000	PAIRED	RT-PCR	VIRAL RNA	Severe acute respiratory syndrome coronavirus 2	Homo sapiens	ILLUMINA	2021-08-04	United States	North America	42	4585.82	4083	0.986356	137129750
SRR15656809	PRJNA716985	AMPLICON	SAMN20853851	SRX11953884	SARS-CoV-2/Human/USA/KS-CDC-QDX27493781/2021	Illumina NovaSeq 6000	PAIRED	RT-PCR	VIRAL RNA	Severe acute respiratory syndrome coronavirus 2	Homo sapiens	ILLUMINA	2021-08-04	United States	North America	43	4436.38	4017	0.986356	132661103
SRR15656813	PRJNA716985	AMPLICON	SAMN20854174	SRX11953880	SARS-CoV-2/Human/USA/AR-CDC-QDX27493776/2021	Illumina NovaSeq 6000	PAIRED	RT-PCR	VIRAL RNA	Severe acute respiratory syndrome coronavirus 2	Homo sapiens	ILLUMINA	2021-08-02	United States	North America	44	3165.2	2738	0.986356	94649059
SRR15656816	PRJNA716985	AMPLICON	SAMN20853393	SRX11953877	SARS-CoV-2/Human/USA/UT-CDC-QDX27493773/2021	Illumina NovaSeq 6000	PAIRED	RT-PCR	VIRAL RNA	Severe acute respiratory syndrome coronavirus 2	Homo sapiens	ILLUMINA	2021-08-01	United States	North America	48	4531.62	4169	0.986356	135509016
SRR15656819	PRJNA716985	AMPLICON	SAMN20853396	SRX11953874	SARS-CoV-2/Human/USA/UT-CDC-QDX27493768/2021	Illumina NovaSeq 6000	PAIRED	RT-PCR	VIRAL RNA	Severe acute respiratory syndrome coronavirus 2	Homo sapiens	ILLUMINA	2021-08-01	United States	North America	45	4520.86	4128	0.995519	135187176
SRR15656821	PRJNA716985	AMPLICON	SAMN20853446	SRX11953872	SARS-CoV-2/Human/USA/TX-CDC-QDX27493762/2021	Illumina NovaSeq 6000	PAIRED	RT-PCR	VIRAL RNA	Severe acute respiratory syndrome coronavirus 2	Homo sapiens	ILLUMINA	2021-07-31	United States	North America	49	1074.31	797	0.915694	32125193
SRR15656825	PRJNA716985	AMPLICON	SAMN20853450	SRX11953868	SARS-CoV-2/Human/USA/TX-CDC-QDX27493754/2021	Illumina NovaSeq 6000	PAIRED	RT-PCR	VIRAL RNA	Severe acute respiratory syndrome coronavirus 2	Homo sapiens	ILLUMINA	2021-08-04	United States	North America	46	4017.14	3651	0.990436	120124656
SRR15656826	PRJNA716985	AMPLICON	SAMN20853451	SRX11953867	SARS-CoV-2/Human/USA/TX-CDC-QDX27493753/2021	Illumina NovaSeq 6000	PAIRED	RT-PCR	VIRAL RNA	Severe acute respiratory syndrome coronavirus 2	Homo sapiens	ILLUMINA	2021-08-04	United States	North America	50	3076.57	2502	0.995519	91998745
SRR15656827	PRJNA716985	AMPLICON	SAMN20853452	SRX11953866	SARS-CoV-2/Human/USA/TX-CDC-QDX27493751/2021	Illumina NovaSeq 6000	PAIRED	RT-PCR	VIRAL RNA	Severe acute respiratory syndrome coronavirus 2	Homo sapiens	ILLUMINA	2021-08-04	United States	North America	43	4914.91	4530	0.990436	146970459
SRR15656828	PRJNA716985	AMPLICON	SAMN20853453	SRX11953865	SARS-CoV-2/Human/USA/TX-CDC-QDX27493750/2021	Illumina NovaSeq 6000	PAIRED	RT-PCR	VIRAL RNA	Severe acute respiratory syndrome coronavirus 2	Homo sapiens	ILLUMINA	2021-08-04	United States	North America	44	5235.19	4838	0.995519	156547777
SRR15656829	PRJNA716985	AMPLICON	SAMN20853454	SRX11953864	SARS-CoV-2/Human/USA/TX-CDC-QDX27493747/2021	Illumina NovaSeq 6000	PAIRED	RT-PCR	VIRAL RNA	Severe acute respiratory syndrome coronavirus 2	Homo sapiens	ILLUMINA	2021-08-04	United States	North America	44	1700.91	1223	0.961342	50862246
SRR15656832	PRJNA716985	AMPLICON	SAMN20853457	SRX11953861	SARS-CoV-2/Human/USA/TX-CDC-QDX27493741/2021	Illumina NovaSeq 6000	PAIRED	RT-PCR	VIRAL RNA	Severe acute respiratory syndrome coronavirus 2	Homo sapiens	ILLUMINA	2021-08-04	United States	North America	43	1269.14	1015	0.949737	37951081
SRR15656833	PRJNA716985	AMPLICON	SAMN20853458	SRX11953860	SARS-CoV-2/Human/USA/TX-CDC-QDX27493739/2021	Illumina NovaSeq 6000	PAIRED	RT-PCR	VIRAL RNA	Severe acute respiratory syndrome coronavirus 2	Homo sapiens	ILLUMINA	2021-08-04	United States	North America	48	2035.66	1556	0.982109	60872468
SRR15656835	PRJNA716985	AMPLICON	SAMN20853389	SRX11953858	SARS-CoV-2/Human/USA/VA-CDC-QDX27493737/2021	Illumina NovaSeq 6000	PAIRED	RT-PCR	VIRAL RNA	Severe acute respiratory syndrome coronavirus 2	Homo sapiens	ILLUMINA	2021-08-01	United States	North America	44	4859.01	4443	0.98756	145299100
SRR15656836	PRJNA716985	AMPLICON	SAMN20853699	SRX11953857	SARS-CoV-2/Human/USA/NC-CDC-QDX27493736/2021	Illumina NovaSeq 6000	PAIRED	RT-PCR	VIRAL RNA	Severe acute respiratory syndrome coronavirus 2	Homo sapiens	ILLUMINA	2021-08-01	United States	North America	44	3437.21	3045	0.982243	102783001
SRR15656837	PRJNA716985	AMPLICON	SAMN20853700	SRX11953856	SARS-CoV-2/Human/USA/NC-CDC-QDX27493735/2021	Illumina NovaSeq 6000	PAIRED	RT-PCR	VIRAL RNA	Severe acute respiratory syndrome coronavirus 2	Homo sapiens	ILLUMINA	2021-08-01	United States	North America	48	4606.29	4208	0.986356	137741843
SRR15656838	PRJNA716985	AMPLICON	SAMN20853505	SRX11953855	SARS-CoV-2/Human/USA/SC-CDC-QDX27493734/2021	Illumina NovaSeq 6000	PAIRED	RT-PCR	VIRAL RNA	Severe acute respiratory syndrome coronavirus 2	Homo sapiens	ILLUMINA	2021-08-01	United States	North America	47	2499.23	1884	0.976491	74734552
SRR15656841	PRJNA716985	AMPLICON	SAMN20853494	SRX11953852	SARS-CoV-2/Human/USA/TN-CDC-QDX27493729/2021	Illumina NovaSeq 6000	PAIRED	RT-PCR	VIRAL RNA	Severe acute respiratory syndrome coronavirus 2	Homo sapiens	ILLUMINA	2021-08-01	United States	North America	44	3607.66	3122	0.990335	107879998
SRR15656842	PRJNA716985	AMPLICON	SAMN20853495	SRX11953851	SARS-CoV-2/Human/USA/TN-CDC-QDX27493728/2021	Illumina NovaSeq 6000	PAIRED	RT-PCR	VIRAL RNA	Severe acute respiratory syndrome coronavirus 2	Homo sapiens	ILLUMINA	2021-08-01	United States	North America	40	3346.47	2947	0.990436	100069486
SRR15656843	PRJNA716985	AMPLICON	SAMN20853496	SRX11953850	SARS-CoV-2/Human/USA/TN-CDC-QDX27493727/2021	Illumina NovaSeq 6000	PAIRED	RT-PCR	VIRAL RNA	Severe acute respiratory syndrome coronavirus 2	Homo sapiens	ILLUMINA	2021-08-01	United States	North America	46	3501.64	3055	0.986356	104709484
SRR15656844	PRJNA716985	AMPLICON	SAMN20853912	SRX11953849	SARS-CoV-2/Human/USA/HI-CDC-QDX27493726/2021	Illumina NovaSeq 6000	PAIRED	RT-PCR	VIRAL RNA	Severe acute respiratory syndrome coronavirus 2	Homo sapiens	ILLUMINA	2021-08-04	United States	North America	44	4780.94	4383	0.995318	142964396
SRR15656845	PRJNA716985	AMPLICON	SAMN20853913	SRX11953848	SARS-CoV-2/Human/USA/HI-CDC-QDX27493724/2021	Illumina NovaSeq 6000	PAIRED	RT-PCR	VIRAL RNA	Severe acute respiratory syndrome coronavirus 2	Homo sapiens	ILLUMINA	2021-08-03	United States	North America	49	2692.94	2279	0.98756	80527072
SRR15656846	PRJNA716985	AMPLICON	SAMN20853914	SRX11953847	SARS-CoV-2/Human/USA/HI-CDC-QDX27493722/2021	Illumina NovaSeq 6000	PAIRED	RT-PCR	VIRAL RNA	Severe acute respiratory syndrome coronavirus 2	Homo sapiens	ILLUMINA	2021-08-04	United States	North America	42	3792.61	3382	0.987459	113410299
SRR15656847	PRJNA716985	AMPLICON	SAMN20853915	SRX11953846	SARS-CoV-2/Human/USA/HI-CDC-QDX27493720/2021	Illumina NovaSeq 6000	PAIRED	RT-PCR	VIRAL RNA	Severe acute respiratory syndrome coronavirus 2	Homo sapiens	ILLUMINA	2021-08-04	United States	North America	45	4729.32	4398	0.995519	141420728
SRR15656849	PRJNA716985	AMPLICON	SAMN20853917	SRX11953844	SARS-CoV-2/Human/USA/HI-CDC-QDX27493716/2021	Illumina NovaSeq 6000	PAIRED	RT-PCR	VIRAL RNA	Severe acute respiratory syndrome coronavirus 2	Homo sapiens	ILLUMINA	2021-08-04	United States	North America	48	4900.79	4515	0.995519	146548322
SRR15656850	PRJNA716985	AMPLICON	SAMN20853918	SRX11953843	SARS-CoV-2/Human/USA/HI-CDC-QDX27493715/2021	Illumina NovaSeq 6000	PAIRED	RT-PCR	VIRAL RNA	Severe acute respiratory syndrome coronavirus 2	Homo sapiens	ILLUMINA	2021-08-04	United States	North America	46	3599.14	3206	0.995519	107625184
SRR15656851	PRJNA716985	AMPLICON	SAMN20853919	SRX11953842	SARS-CoV-2/Human/USA/HI-CDC-QDX27493714/2021	Illumina NovaSeq 6000	PAIRED	RT-PCR	VIRAL RNA	Severe acute respiratory syndrome coronavirus 2	Homo sapiens	ILLUMINA	2021-08-04	United States	North America	51	4693.29	4275	0.995519	140343324
SRR15656852	PRJNA716985	AMPLICON	SAMN20853920	SRX11953841	SARS-CoV-2/Human/USA/HI-CDC-QDX27493713/2021	Illumina NovaSeq 6000	PAIRED	RT-PCR	VIRAL RNA	Severe acute respiratory syndrome coronavirus 2	Homo sapiens	ILLUMINA	2021-08-04	United States	North America	48	3885.96	3571	0.986356	116201849
SRR15656854	PRJNA716985	AMPLICON	SAMN20853922	SRX11953839	SARS-CoV-2/Human/USA/HI-CDC-QDX27493711/2021	Illumina NovaSeq 6000	PAIRED	RT-PCR	VIRAL RNA	Severe acute respiratory syndrome coronavirus 2	Homo sapiens	ILLUMINA	2021-08-04	United States	North America	53	4504.65	4050	0.995519	134702449
SRR15656855	PRJNA716985	AMPLICON	SAMN20853923	SRX11953838	SARS-CoV-2/Human/USA/HI-CDC-QDX27493710/2021	Illumina NovaSeq 6000	PAIRED	RT-PCR	VIRAL RNA	Severe acute respiratory syndrome coronavirus 2	Homo sapiens	ILLUMINA	2021-08-04	United States	North America	48	4383.9	4029	0.994014	131091731
SRR15656856	PRJNA716985	AMPLICON	SAMN20853924	SRX11953837	SARS-CoV-2/Human/USA/HI-CDC-QDX27493709/2021	Illumina NovaSeq 6000	PAIRED	RT-PCR	VIRAL RNA	Severe acute respiratory syndrome coronavirus 2	Homo sapiens	ILLUMINA	2021-08-03	United States	North America	50	4544.21	4122	0.995519	135885451
SRR15656857	PRJNA716985	AMPLICON	SAMN20853925	SRX11953836	SARS-CoV-2/Human/USA/HI-CDC-QDX27493708/2021	Illumina NovaSeq 6000	PAIRED	RT-PCR	VIRAL RNA	Severe acute respiratory syndrome coronavirus 2	Homo sapiens	ILLUMINA	2021-08-04	United States	North America	43	2474.23	2092	0.981106	73986854
SRR15656859	PRJNA716985	AMPLICON	SAMN20853927	SRX11953834	SARS-CoV-2/Human/USA/HI-CDC-QDX27493706/2021	Illumina NovaSeq 6000	PAIRED	RT-PCR	VIRAL RNA	Severe acute respiratory syndrome coronavirus 2	Homo sapiens	ILLUMINA	2021-08-04	United States	North America	54	3860.15	3387	0.995519	115430029
SRR15656860	PRJNA716985	AMPLICON	SAMN20853928	SRX11953833	SARS-CoV-2/Human/USA/HI-CDC-QDX27493705/2021	Illumina NovaSeq 6000	PAIRED	RT-PCR	VIRAL RNA	Severe acute respiratory syndrome coronavirus 2	Homo sapiens	ILLUMINA	2021-08-04	United States	North America	48	3881.45	3513	0.990436	116066859
SRR15656863	PRJNA716985	AMPLICON	SAMN20853931	SRX11953830	SARS-CoV-2/Human/USA/HI-CDC-QDX27493697/2021	Illumina NovaSeq 6000	PAIRED	RT-PCR	VIRAL RNA	Severe acute respiratory syndrome coronavirus 2	Homo sapiens	ILLUMINA	2021-08-04	United States	North America	45	3462.61	3063	0.994081	103542343
SRR15656865	PRJNA716985	AMPLICON	SAMN20853933	SRX11953828	SARS-CoV-2/Human/USA/HI-CDC-QDX27493695/2021	Illumina NovaSeq 6000	PAIRED	RT-PCR	VIRAL RNA	Severe acute respiratory syndrome coronavirus 2	Homo sapiens	ILLUMINA	2021-08-03	United States	North America	44	3475.27	2955	0.995519	103920931
SRR15656868	PRJNA716985	AMPLICON	SAMN20853936	SRX11953825	SARS-CoV-2/Human/USA/HI-CDC-QDX27493692/2021	Illumina NovaSeq 6000	PAIRED	RT-PCR	VIRAL RNA	Severe acute respiratory syndrome coronavirus 2	Homo sapiens	ILLUMINA	2021-08-03	United States	North America	47	4891.84	4507	0.995519	146280605
SRR15656871	PRJNA716985	AMPLICON	SAMN20853939	SRX11953822	SARS-CoV-2/Human/USA/HI-CDC-QDX27493689/2021	Illumina NovaSeq 6000	PAIRED	RT-PCR	VIRAL RNA	Severe acute respiratory syndrome coronavirus 2	Homo sapiens	ILLUMINA	2021-08-03	United States	North America	48	4134.75	3745	0.986356	123641531
SRR15656873	PRJNA716985	AMPLICON	SAMN20853941	SRX11953820	SARS-CoV-2/Human/USA/HI-CDC-QDX27493687/2021	Illumina NovaSeq 6000	PAIRED	RT-PCR	VIRAL RNA	Severe acute respiratory syndrome coronavirus 2	Homo sapiens	ILLUMINA	2021-08-03	United States	North America	45	4381.47	3934	0.986356	131018971
SRR15656876	PRJNA716985	AMPLICON	SAMN20853688	SRX11953817	SARS-CoV-2/Human/USA/NJ-CDC-QDX27493683/2021	Illumina NovaSeq 6000	PAIRED	RT-PCR	VIRAL RNA	Severe acute respiratory syndrome coronavirus 2	Homo sapiens	ILLUMINA	2021-08-04	United States	North America	49	4740.21	4317	0.985854	141746438
SRR15656877	PRJNA716985	AMPLICON	SAMN20854054	SRX11953816	SARS-CoV-2/Human/USA/CO-CDC-QDX27493682/2021	Illumina NovaSeq 6000	PAIRED	RT-PCR	VIRAL RNA	Severe acute respiratory syndrome coronavirus 2	Homo sapiens	ILLUMINA	2021-08-04	United States	North America	44	4645.99	4189	0.986356	138929035
SRR15656878	PRJNA716985	AMPLICON	SAMN20854055	SRX11953815	SARS-CoV-2/Human/USA/CO-CDC-QDX27493681/2021	Illumina NovaSeq 6000	PAIRED	RT-PCR	VIRAL RNA	Severe acute respiratory syndrome coronavirus 2	Homo sapiens	ILLUMINA	2021-08-04	United States	North America	45	3451.27	3048	0.986356	103203388
SRR15656879	PRJNA716985	AMPLICON	SAMN20854056	SRX11953814	SARS-CoV-2/Human/USA/CO-CDC-QDX27493679/2021	Illumina NovaSeq 6000	PAIRED	RT-PCR	VIRAL RNA	Severe acute respiratory syndrome coronavirus 2	Homo sapiens	ILLUMINA	2021-08-04	United States	North America	44	929.822	650	0.912852	27804469
SRR15656882	PRJNA716985	AMPLICON	SAMN20854059	SRX11953811	SARS-CoV-2/Human/USA/CO-CDC-QDX27493676/2021	Illumina NovaSeq 6000	PAIRED	RT-PCR	VIRAL RNA	Severe acute respiratory syndrome coronavirus 2	Homo sapiens	ILLUMINA	2021-08-05	United States	North America	47	4571.5	4145	0.995519	136701539
SRR15656883	PRJNA716985	AMPLICON	SAMN20854060	SRX11953810	SARS-CoV-2/Human/USA/CO-CDC-QDX27493673/2021	Illumina NovaSeq 6000	PAIRED	RT-PCR	VIRAL RNA	Severe acute respiratory syndrome coronavirus 2	Homo sapiens	ILLUMINA	2021-08-05	United States	North America	45	4630.04	4265	0.986356	138452215
SRR15656884	PRJNA716985	AMPLICON	SAMN20854061	SRX11953809	SARS-CoV-2/Human/USA/CO-CDC-QDX27493672/2021	Illumina NovaSeq 6000	PAIRED	RT-PCR	VIRAL RNA	Severe acute respiratory syndrome coronavirus 2	Homo sapiens	ILLUMINA	2021-08-05	United States	North America	48	2678.29	2212	0.98455	80088943
SRR15656886	PRJNA716985	AMPLICON	SAMN20853690	SRX11953807	SARS-CoV-2/Human/USA/NJ-CDC-QDX27493670/2021	Illumina NovaSeq 6000	PAIRED	RT-PCR	VIRAL RNA	Severe acute respiratory syndrome coronavirus 2	Homo sapiens	ILLUMINA	2021-08-03	United States	North America	45	1770.36	1365	0.976725	52939036
SRR15656887	PRJNA716985	AMPLICON	SAMN20854062	SRX11953806	SARS-CoV-2/Human/USA/CO-CDC-QDX27493669/2021	Illumina NovaSeq 6000	PAIRED	RT-PCR	VIRAL RNA	Severe acute respiratory syndrome coronavirus 2	Homo sapiens	ILLUMINA	2021-08-03	United States	North America	46	4344.25	3968	0.995519	129905973
SRR15656891	PRJNA716985	AMPLICON	SAMN20853691	SRX11953802	SARS-CoV-2/Human/USA/NJ-CDC-QDX27493661/2021	Illumina NovaSeq 6000	PAIRED	RT-PCR	VIRAL RNA	Severe acute respiratory syndrome coronavirus 2	Homo sapiens	ILLUMINA	2021-08-03	United States	North America	55	4038.55	3625	0.995519	120764782
SRR15656892	PRJNA716985	AMPLICON	SAMN20853692	SRX11953801	SARS-CoV-2/Human/USA/NJ-CDC-QDX27493660/2021	Illumina NovaSeq 6000	PAIRED	RT-PCR	VIRAL RNA	Severe acute respiratory syndrome coronavirus 2	Homo sapiens	ILLUMINA	2021-08-03	United States	North America	43	4593.6	4138	0.986356	137362309
SRR15656893	PRJNA716985	AMPLICON	SAMN20854066	SRX11953800	SARS-CoV-2/Human/USA/CO-CDC-QDX27493655/2021	Illumina NovaSeq 6000	PAIRED	RT-PCR	VIRAL RNA	Severe acute respiratory syndrome coronavirus 2	Homo sapiens	ILLUMINA	2021-08-03	United States	North America	43	4686.82	4256	0.990436	140149881
SRR15656896	PRJNA716985	AMPLICON	SAMN20854069	SRX11953797	SARS-CoV-2/Human/USA/CO-CDC-QDX27493647/2021	Illumina NovaSeq 6000	PAIRED	RT-PCR	VIRAL RNA	Severe acute respiratory syndrome coronavirus 2	Homo sapiens	ILLUMINA	2021-08-03	United States	North America	50	2755.55	2146	0.994716	82399321
SRR15656899	PRJNA716985	AMPLICON	SAMN20853970	SRX11953794	SARS-CoV-2/Human/USA/GA-CDC-QDX27493643/2021	Illumina NovaSeq 6000	PAIRED	RT-PCR	VIRAL RNA	Severe acute respiratory syndrome coronavirus 2	Homo sapiens	ILLUMINA	2021-08-04	United States	North America	47	3275.62	2840	0.990436	97950791
SRR15656901	PRJNA716985	AMPLICON	SAMN20853972	SRX11953792	SARS-CoV-2/Human/USA/GA-CDC-QDX27493640/2021	Illumina NovaSeq 6000	PAIRED	RT-PCR	VIRAL RNA	Severe acute respiratory syndrome coronavirus 2	Homo sapiens	ILLUMINA	2021-08-04	United States	North America	50	4468.82	3992	0.995519	133631150
SRR15656902	PRJNA716985	AMPLICON	SAMN20853973	SRX11953791	SARS-CoV-2/Human/USA/GA-CDC-QDX27493639/2021	Illumina NovaSeq 6000	PAIRED	RT-PCR	VIRAL RNA	Severe acute respiratory syndrome coronavirus 2	Homo sapiens	ILLUMINA	2021-08-04	United States	North America	47	3931.59	3413	0.988162	117566469
SRR15656903	PRJNA716985	AMPLICON	SAMN20853974	SRX11953790	SARS-CoV-2/Human/USA/GA-CDC-QDX27493638/2021	Illumina NovaSeq 6000	PAIRED	RT-PCR	VIRAL RNA	Severe acute respiratory syndrome coronavirus 2	Homo sapiens	ILLUMINA	2021-08-02	United States	North America	42	1236.15	987	0.968331	36964560
SRR15656904	PRJNA716985	AMPLICON	SAMN20853975	SRX11953789	SARS-CoV-2/Human/USA/GA-CDC-QDX27493635/2021	Illumina NovaSeq 6000	PAIRED	RT-PCR	VIRAL RNA	Severe acute respiratory syndrome coronavirus 2	Homo sapiens	ILLUMINA	2021-08-04	United States	North America	48	2701.44	2280	0.990469	80781093
SRR15656905	PRJNA716985	AMPLICON	SAMN20853976	SRX11953788	SARS-CoV-2/Human/USA/GA-CDC-QDX27493634/2021	Illumina NovaSeq 6000	PAIRED	RT-PCR	VIRAL RNA	Severe acute respiratory syndrome coronavirus 2	Homo sapiens	ILLUMINA	2021-08-04	United States	North America	46	4001.09	3554	0.986356	119644615
SRR15656906	PRJNA716985	AMPLICON	SAMN20853977	SRX11953787	SARS-CoV-2/Human/USA/GA-CDC-QDX27493633/2021	Illumina NovaSeq 6000	PAIRED	RT-PCR	VIRAL RNA	Severe acute respiratory syndrome coronavirus 2	Homo sapiens	ILLUMINA	2021-08-03	United States	North America	49	1067.66	797	0.956526	31926378
SRR15656910	PRJNA716985	AMPLICON	SAMN20853705	SRX11953783	SARS-CoV-2/Human/USA/MS-CDC-QDX27493629/2021	Illumina NovaSeq 6000	PAIRED	RT-PCR	VIRAL RNA	Severe acute respiratory syndrome coronavirus 2	Homo sapiens	ILLUMINA	2021-08-04	United States	North America	43	1255.77	732	0.924422	37551342
SRR15656911	PRJNA716985	AMPLICON	SAMN20853979	SRX11953782	SARS-CoV-2/Human/USA/GA-CDC-QDX27493627/2021	Illumina NovaSeq 6000	PAIRED	RT-PCR	VIRAL RNA	Severe acute respiratory syndrome coronavirus 2	Homo sapiens	ILLUMINA	2021-08-03	United States	North America	48	3436.5	3047	0.986356	102761543
SRR15656916	PRJNA716985	AMPLICON	SAMN20853706	SRX11953777	SARS-CoV-2/Human/USA/MS-CDC-QDX27493621/2021	Illumina NovaSeq 6000	PAIRED	RT-PCR	VIRAL RNA	Severe acute respiratory syndrome coronavirus 2	Homo sapiens	ILLUMINA	2021-08-02	United States	North America	48	4211.22	3859	0.986356	125928089
SRR15656920	PRJNA716985	AMPLICON	SAMN20853499	SRX11953773	SARS-CoV-2/Human/USA/TN-CDC-QDX27493616/2021	Illumina NovaSeq 6000	PAIRED	RT-PCR	VIRAL RNA	Severe acute respiratory syndrome coronavirus 2	Homo sapiens	ILLUMINA	2021-08-02	United States	North America	40	4424.61	3966	0.978029	132309197
SRR15656921	PRJNA716985	AMPLICON	SAMN20853500	SRX11953772	SARS-CoV-2/Human/USA/TN-CDC-QDX27493614/2021	Illumina NovaSeq 6000	PAIRED	RT-PCR	VIRAL RNA	Severe acute respiratory syndrome coronavirus 2	Homo sapiens	ILLUMINA	2021-08-02	United States	North America	46	4113.34	3601	0.990436	123001283
SRR15656922	PRJNA716985	AMPLICON	SAMN20853984	SRX11953771	SARS-CoV-2/Human/USA/GA-CDC-QDX27493613/2021	Illumina NovaSeq 6000	PAIRED	RT-PCR	VIRAL RNA	Severe acute respiratory syndrome coronavirus 2	Homo sapiens	ILLUMINA	2021-08-02	United States	North America	43	3183.2	2823	0.979868	95187158
SRR15656923	PRJNA716985	AMPLICON	SAMN20853985	SRX11953770	SARS-CoV-2/Human/USA/GA-CDC-QDX27493611/2021	Illumina NovaSeq 6000	PAIRED	RT-PCR	VIRAL RNA	Severe acute respiratory syndrome coronavirus 2	Homo sapiens	ILLUMINA	2021-08-02	United States	North America	46	2322.83	1825	0.981808	69459455
SRR15656924	PRJNA716985	AMPLICON	SAMN20853506	SRX11953769	SARS-CoV-2/Human/USA/SC-CDC-QDX27493610/2021	Illumina NovaSeq 6000	PAIRED	RT-PCR	VIRAL RNA	Severe acute respiratory syndrome coronavirus 2	Homo sapiens	ILLUMINA	2021-08-02	United States	North America	49	4015.11	3656	0.995519	120063959
SRR15656925	PRJNA716985	AMPLICON	SAMN20853507	SRX11953768	SARS-CoV-2/Human/USA/SC-CDC-QDX27493607/2021	Illumina NovaSeq 6000	PAIRED	RT-PCR	VIRAL RNA	Severe acute respiratory syndrome coronavirus 2	Homo sapiens	ILLUMINA	2021-08-01	United States	North America	45	3752.44	3335	0.986356	112209234
SRR15656926	PRJNA716985	AMPLICON	SAMN20853501	SRX11953767	SARS-CoV-2/Human/USA/TN-CDC-QDX27493606/2021	Illumina NovaSeq 6000	PAIRED	RT-PCR	VIRAL RNA	Severe acute respiratory syndrome coronavirus 2	Homo sapiens	ILLUMINA	2021-08-01	United States	North America	46	4333.06	3950	0.986356	129571406
SRR15656928	PRJNA716985	AMPLICON	SAMN20853987	SRX11953765	SARS-CoV-2/Human/USA/GA-CDC-QDX27493604/2021	Illumina NovaSeq 6000	PAIRED	RT-PCR	VIRAL RNA	Severe acute respiratory syndrome coronavirus 2	Homo sapiens	ILLUMINA	2021-07-31	United States	North America	46	3638.83	3260	0.990436	108812021
SRR15656930	PRJNA716985	AMPLICON	SAMN20853989	SRX11953763	SARS-CoV-2/Human/USA/GA-CDC-QDX27493599/2021	Illumina NovaSeq 6000	PAIRED	RT-PCR	VIRAL RNA	Severe acute respiratory syndrome coronavirus 2	Homo sapiens	ILLUMINA	2021-07-31	United States	North America	49	4591.53	4154	0.986356	137300550
SRR15656935	PRJNA716985	AMPLICON	SAMN20853508	SRX11953758	SARS-CoV-2/Human/USA/SC-CDC-QDX27493594/2021	Illumina NovaSeq 6000	PAIRED	RT-PCR	VIRAL RNA	Severe acute respiratory syndrome coronavirus 2	Homo sapiens	ILLUMINA	2021-07-31	United States	North America	46	4243.74	3846	0.986356	126900676
SRR15656941	PRJNA716985	AMPLICON	SAMN20853995	SRX11953752	SARS-CoV-2/Human/USA/GA-CDC-QDX27493579/2021	Illumina NovaSeq 6000	PAIRED	RT-PCR	VIRAL RNA	Severe acute respiratory syndrome coronavirus 2	Homo sapiens	ILLUMINA	2021-07-31	United States	North America	47	2157.53	1671	0.986356	64516718
SRR15656943	PRJNA716985	AMPLICON	SAMN20853997	SRX11953750	SARS-CoV-2/Human/USA/GA-CDC-QDX27493575/2021	Illumina NovaSeq 6000	PAIRED	RT-PCR	VIRAL RNA	Severe acute respiratory syndrome coronavirus 2	Homo sapiens	ILLUMINA	2021-07-31	United States	North America	49	4677.19	4263	0.995519	139861954
SRR15656945	PRJNA716985	AMPLICON	SAMN20853510	SRX11953748	SARS-CoV-2/Human/USA/SC-CDC-QDX27493572/2021	Illumina NovaSeq 6000	PAIRED	RT-PCR	VIRAL RNA	Severe acute respiratory syndrome coronavirus 2	Homo sapiens	ILLUMINA	2021-07-31	United States	North America	61	4405.76	4001	0.986356	131745436
SRR15656946	PRJNA716985	AMPLICON	SAMN20854122	SRX11953747	SARS-CoV-2/Human/USA/AZ-CDC-QDX27471856/2021	Illumina NovaSeq 6000	PAIRED	RT-PCR	VIRAL RNA	Severe acute respiratory syndrome coronavirus 2	Homo sapiens	ILLUMINA	2021-08-03	United States	North America	43	3617.07	3480	0.986356	108161289
SRR15656949	PRJNA716985	AMPLICON	SAMN20854125	SRX11953744	SARS-CoV-2/Human/USA/AZ-CDC-QDX27471665/2021	Illumina NovaSeq 6000	PAIRED	RT-PCR	VIRAL RNA	Severe acute respiratory syndrome coronavirus 2	Homo sapiens	ILLUMINA	2021-08-02	United States	North America	44	4460.16	4060	0.990436	133372092
SRR15656950	PRJNA716985	AMPLICON	SAMN20854126	SRX11953743	SARS-CoV-2/Human/USA/AZ-CDC-QDX27471663/2021	Illumina NovaSeq 6000	PAIRED	RT-PCR	VIRAL RNA	Severe acute respiratory syndrome coronavirus 2	Homo sapiens	ILLUMINA	2021-08-02	United States	North America	50	3570.27	3053	0.995653	106761726
SRR15656951	PRJNA716985	AMPLICON	SAMN20854127	SRX11953742	SARS-CoV-2/Human/USA/AZ-CDC-QDX27471657/2021	Illumina NovaSeq 6000	PAIRED	RT-PCR	VIRAL RNA	Severe acute respiratory syndrome coronavirus 2	Homo sapiens	ILLUMINA	2021-08-03	United States	North America	47	4843.57	4411	0.990436	144837201
SRR15656952	PRJNA716985	AMPLICON	SAMN20854128	SRX11953741	SARS-CoV-2/Human/USA/AZ-CDC-QDX27471656/2021	Illumina NovaSeq 6000	PAIRED	RT-PCR	VIRAL RNA	Severe acute respiratory syndrome coronavirus 2	Homo sapiens	ILLUMINA	2021-08-02	United States	North America	48	3587.88	3153	0.98669	107288447
SRR15656957	PRJNA716985	AMPLICON	SAMN20854133	SRX11953736	SARS-CoV-2/Human/USA/AZ-CDC-QDX27471479/2021	Illumina NovaSeq 6000	PAIRED	RT-PCR	VIRAL RNA	Severe acute respiratory syndrome coronavirus 2	Homo sapiens	ILLUMINA	2021-08-03	United States	North America	57	4394.13	4019	0.990436	131397699
SRR15656958	PRJNA716985	AMPLICON	SAMN20854134	SRX11953735	SARS-CoV-2/Human/USA/AZ-CDC-QDX27471455/2021	Illumina NovaSeq 6000	PAIRED	RT-PCR	VIRAL RNA	Severe acute respiratory syndrome coronavirus 2	Homo sapiens	ILLUMINA	2021-08-02	United States	North America	48	3762.76	3345	0.990436	112517880
SRR15656959	PRJNA716985	AMPLICON	SAMN20854135	SRX11953734	SARS-CoV-2/Human/USA/AZ-CDC-QDX27471449/2021	Illumina NovaSeq 6000	PAIRED	RT-PCR	VIRAL RNA	Severe acute respiratory syndrome coronavirus 2	Homo sapiens	ILLUMINA	2021-08-02	United States	North America	42	3830.86	3520	0.990235	114554204
SRR15656960	PRJNA716985	AMPLICON	SAMN20854136	SRX11953733	SARS-CoV-2/Human/USA/AZ-CDC-QDX27471447/2021	Illumina NovaSeq 6000	PAIRED	RT-PCR	VIRAL RNA	Severe acute respiratory syndrome coronavirus 2	Homo sapiens	ILLUMINA	2021-08-01	United States	North America	40	3169.82	2653	0.986356	94786982
SRR15656961	PRJNA716985	AMPLICON	SAMN20854137	SRX11953732	SARS-CoV-2/Human/USA/AZ-CDC-QDX27471292/2021	Illumina NovaSeq 6000	PAIRED	RT-PCR	VIRAL RNA	Severe acute respiratory syndrome coronavirus 2	Homo sapiens	ILLUMINA	2021-08-02	United States	North America	45	3687.66	3316	0.986356	110272041
SRR15656963	PRJNA716985	AMPLICON	SAMN20853490	SRX11953729	SARS-CoV-2/Human/USA/TX-CDC-QDX27431589/2021	Illumina NovaSeq 6000	PAIRED	RT-PCR	VIRAL RNA	Severe acute respiratory syndrome coronavirus 2	Homo sapiens	ILLUMINA	2021-07-31	United States	North America	42	3935.95	3554	0.990402	117696776
SRR15656964	PRJNA716985	AMPLICON	SAMN20853491	SRX11953728	SARS-CoV-2/Human/USA/TX-CDC-QDX27431585/2021	Illumina NovaSeq 6000	PAIRED	RT-PCR	VIRAL RNA	Severe acute respiratory syndrome coronavirus 2	Homo sapiens	ILLUMINA	2021-07-31	United States	North America	46	2598.67	2028	0.99057	77708031
SRR15656965	PRJNA716985	AMPLICON	SAMN20853492	SRX11953727	SARS-CoV-2/Human/USA/TX-CDC-QDX27431584/2021	Illumina NovaSeq 6000	PAIRED	RT-PCR	VIRAL RNA	Severe acute respiratory syndrome coronavirus 2	Homo sapiens	ILLUMINA	2021-07-31	United States	North America	52	3943.1	3659	0.9898	117910395
SRR15656966	PRJNA716985	AMPLICON	SAMN20854139	SRX11953726	SARS-CoV-2/Human/USA/AZ-CDC-QDX27471221/2021	Illumina NovaSeq 6000	PAIRED	RT-PCR	VIRAL RNA	Severe acute respiratory syndrome coronavirus 2	Homo sapiens	ILLUMINA	2021-08-02	United States	North America	49	5252.31	4868	0.99271	157059760
SRR15656967	PRJNA716985	AMPLICON	SAMN20854140	SRX11953725	SARS-CoV-2/Human/USA/AZ-CDC-QDX27471220/2021	Illumina NovaSeq 6000	PAIRED	RT-PCR	VIRAL RNA	Severe acute respiratory syndrome coronavirus 2	Homo sapiens	ILLUMINA	2021-08-03	United States	North America	46	4301.15	3974	0.989533	128617262
SRR15656968	PRJNA716985	AMPLICON	SAMN20854141	SRX11953724	SARS-CoV-2/Human/USA/AZ-CDC-QDX27471209/2021	Illumina NovaSeq 6000	PAIRED	RT-PCR	VIRAL RNA	Severe acute respiratory syndrome coronavirus 2	Homo sapiens	ILLUMINA	2021-08-03	United States	North America	45	4167.85	3755	0.990436	124631339
SRR15656969	PRJNA716985	AMPLICON	SAMN20854142	SRX11953723	SARS-CoV-2/Human/USA/AZ-CDC-QDX27471208/2021	Illumina NovaSeq 6000	PAIRED	RT-PCR	VIRAL RNA	Severe acute respiratory syndrome coronavirus 2	Homo sapiens	ILLUMINA	2021-08-02	United States	North America	43	3822.46	3410	0.986356	114302980
SRR15656970	PRJNA716985	AMPLICON	SAMN20854143	SRX11953722	SARS-CoV-2/Human/USA/AZ-CDC-QDX27471205/2021	Illumina NovaSeq 6000	PAIRED	RT-PCR	VIRAL RNA	Severe acute respiratory syndrome coronavirus 2	Homo sapiens	ILLUMINA	2021-08-02	United States	North America	44	3541.9	3202	0.986356	105913560
SRR15656973	PRJNA716985	AMPLICON	SAMN20854146	SRX11953719	SARS-CoV-2/Human/USA/AZ-CDC-QDX27471071/2021	Illumina NovaSeq 6000	PAIRED	RT-PCR	VIRAL RNA	Severe acute respiratory syndrome coronavirus 2	Homo sapiens	ILLUMINA	2021-08-02	United States	North America	42	4717.38	4376	0.986356	141063844
SRR15656974	PRJNA716985	AMPLICON	SAMN20854147	SRX11953718	SARS-CoV-2/Human/USA/AZ-CDC-QDX27470941/2021	Illumina NovaSeq 6000	PAIRED	RT-PCR	VIRAL RNA	Severe acute respiratory syndrome coronavirus 2	Homo sapiens	ILLUMINA	2021-08-03	United States	North America	46	3988.41	3669	0.978597	119265554
SRR15656976	PRJNA716985	AMPLICON	SAMN20854149	SRX11953716	SARS-CoV-2/Human/USA/AZ-CDC-QDX27470884/2021	Illumina NovaSeq 6000	PAIRED	RT-PCR	VIRAL RNA	Severe acute respiratory syndrome coronavirus 2	Homo sapiens	ILLUMINA	2021-08-02	United States	North America	48	3482.39	3001	0.990135	104133926
SRR15656981	PRJNA716985	AMPLICON	SAMN20854154	SRX11953711	SARS-CoV-2/Human/USA/AZ-CDC-QDX27470800/2021	Illumina NovaSeq 6000	PAIRED	RT-PCR	VIRAL RNA	Severe acute respiratory syndrome coronavirus 2	Homo sapiens	ILLUMINA	2021-08-02	United States	North America	44	4886.67	4494	0.985888	146126128
SRR15656983	PRJNA716985	AMPLICON	SAMN20854156	SRX11953709	SARS-CoV-2/Human/USA/AZ-CDC-QDX27470673/2021	Illumina NovaSeq 6000	PAIRED	RT-PCR	VIRAL RNA	Severe acute respiratory syndrome coronavirus 2	Homo sapiens	ILLUMINA	2021-08-03	United States	North America	39	1342.48	856	0.907702	40144251
SRR15656984	PRJNA716985	AMPLICON	SAMN20854157	SRX11953708	SARS-CoV-2/Human/USA/AZ-CDC-QDX27470649/2021	Illumina NovaSeq 6000	PAIRED	RT-PCR	VIRAL RNA	Severe acute respiratory syndrome coronavirus 2	Homo sapiens	ILLUMINA	2021-08-02	United States	North America	44	4479.44	4080	0.995519	133948608
SRR15656985	PRJNA716985	AMPLICON	SAMN20854158	SRX11953707	SARS-CoV-2/Human/USA/AZ-CDC-QDX27470648/2021	Illumina NovaSeq 6000	PAIRED	RT-PCR	VIRAL RNA	Severe acute respiratory syndrome coronavirus 2	Homo sapiens	ILLUMINA	2021-08-03	United States	North America	45	4008.75	3629	0.986356	119873740
SRR15656986	PRJNA716985	AMPLICON	SAMN20854159	SRX11953706	SARS-CoV-2/Human/USA/AZ-CDC-QDX27470637/2021	Illumina NovaSeq 6000	PAIRED	RT-PCR	VIRAL RNA	Severe acute respiratory syndrome coronavirus 2	Homo sapiens	ILLUMINA	2021-08-02	United States	North America	46	3423.69	3018	0.986356	102378691
SRR15656988	PRJNA716985	AMPLICON	SAMN20854161	SRX11953704	SARS-CoV-2/Human/USA/AZ-CDC-QDX27470547/2021	Illumina NovaSeq 6000	PAIRED	RT-PCR	VIRAL RNA	Severe acute respiratory syndrome coronavirus 2	Homo sapiens	ILLUMINA	2021-08-02	United States	North America	48	4905.23	4522	0.990436	146681187
SRR15656989	PRJNA716985	AMPLICON	SAMN20854162	SRX11953703	SARS-CoV-2/Human/USA/AZ-CDC-QDX27470545/2021	Illumina NovaSeq 6000	PAIRED	RT-PCR	VIRAL RNA	Severe acute respiratory syndrome coronavirus 2	Homo sapiens	ILLUMINA	2021-08-02	United States	North America	42	3954.23	3482	0.986356	118243350
SRR15656990	PRJNA716985	AMPLICON	SAMN20854163	SRX11953702	SARS-CoV-2/Human/USA/AZ-CDC-QDX27470533/2021	Illumina NovaSeq 6000	PAIRED	RT-PCR	VIRAL RNA	Severe acute respiratory syndrome coronavirus 2	Homo sapiens	ILLUMINA	2021-08-02	United States	North America	40	4770.28	4269	0.990436	142645627
SRR15656992	PRJNA716985	AMPLICON	SAMN20854165	SRX11953700	SARS-CoV-2/Human/USA/AZ-CDC-QDX27470469/2021	Illumina NovaSeq 6000	PAIRED	RT-PCR	VIRAL RNA	Severe acute respiratory syndrome coronavirus 2	Homo sapiens	ILLUMINA	2021-08-02	United States	North America	47	4441.57	4040	0.990436	132816400
SRR15658415	PRJNA731152	AMPLICON	SAMN21026589	SRX11955671	SARS-CoV-2/Human/USA/CA-CDC-FG-086334/2021	Illumina NovaSeq 6000	PAIRED	RT-PCR	VIRAL RNA	Severe acute respiratory syndrome coronavirus 2	Homo sapiens	ILLUMINA	2021-08-11	United States	North America	51	4919.38	5240	0.975487	147104138
SRR15658418	PRJNA731152	AMPLICON	SAMN21025707	SRX11955668	SARS-CoV-2/Human/USA/NJ-CDC-FG-086331/2021	Illumina NovaSeq 6000	PAIRED	RT-PCR	VIRAL RNA	Severe acute respiratory syndrome coronavirus 2	Homo sapiens	ILLUMINA	2021-08-09	United States	North America	48	5971.29	7990	0.950038	178559347
SRR15658419	PRJNA731152	AMPLICON	SAMN21025384	SRX11955667	SARS-CoV-2/Human/USA/NY-CDC-FG-086327/2021	Illumina NovaSeq 6000	PAIRED	RT-PCR	VIRAL RNA	Severe acute respiratory syndrome coronavirus 2	Homo sapiens	ILLUMINA	2021-08-09	United States	North America	43	5281.14	5876	0.966124	157921967
SRR15658421	PRJNA731152	AMPLICON	SAMN21026593	SRX11955665	SARS-CoV-2/Human/USA/CA-CDC-FG-086325/2021	Illumina NovaSeq 6000	PAIRED	RT-PCR	VIRAL RNA	Severe acute respiratory syndrome coronavirus 2	Homo sapiens	ILLUMINA	2021-08-11	United States	North America	52	5468.42	7197	0.965756	163522251
SRR15658422	PRJNA731152	AMPLICON	SAMN21026594	SRX11955664	SARS-CoV-2/Human/USA/CA-CDC-FG-086323/2021	Illumina NovaSeq 6000	PAIRED	RT-PCR	VIRAL RNA	Severe acute respiratory syndrome coronavirus 2	Homo sapiens	ILLUMINA	2021-08-11	United States	North America	48	5426.83	6687	0.974651	162278509
SRR15658423	PRJNA731152	AMPLICON	SAMN21025385	SRX11955663	SARS-CoV-2/Human/USA/NY-CDC-FG-086322/2021	Illumina NovaSeq 6000	PAIRED	RT-PCR	VIRAL RNA	Severe acute respiratory syndrome coronavirus 2	Homo sapiens	ILLUMINA	2021-08-11	United States	North America	49	5821.94	7825	0.963917	174093396
SRR15658425	PRJNA731152	AMPLICON	SAMN21025386	SRX11955661	SARS-CoV-2/Human/USA/NY-CDC-FG-086317/2021	Illumina NovaSeq 6000	PAIRED	RT-PCR	VIRAL RNA	Severe acute respiratory syndrome coronavirus 2	Homo sapiens	ILLUMINA	2021-08-11	United States	North America	42	5957.3	7986	0.947932	178141032
SRR15658427	PRJNA731152	AMPLICON	SAMN21026597	SRX11955659	SARS-CoV-2/Human/USA/CA-CDC-FG-086315/2021	Illumina NovaSeq 6000	PAIRED	RT-PCR	VIRAL RNA	Severe acute respiratory syndrome coronavirus 2	Homo sapiens	ILLUMINA	2021-08-11	United States	North America	47	4998.81	5684	0.970572	149479308
SRR15658429	PRJNA731152	AMPLICON	SAMN21026599	SRX11955657	SARS-CoV-2/Human/USA/CA-CDC-FG-086313/2021	Illumina NovaSeq 6000	PAIRED	RT-PCR	VIRAL RNA	Severe acute respiratory syndrome coronavirus 2	Homo sapiens	ILLUMINA	2021-08-11	United States	North America	50	4961.81	5519	0.970772	148372875
SRR15658430	PRJNA731152	AMPLICON	SAMN21026600	SRX11955656	SARS-CoV-2/Human/USA/CA-CDC-FG-086308/2021	Illumina NovaSeq 6000	PAIRED	RT-PCR	VIRAL RNA	Severe acute respiratory syndrome coronavirus 2	Homo sapiens	ILLUMINA	2021-08-11	United States	North America	49	5881.07	7953	0.956526	175861645
SRR15658432	PRJNA731152	AMPLICON	SAMN21026601	SRX11955654	SARS-CoV-2/Human/USA/CA-CDC-FG-086304/2021	Illumina NovaSeq 6000	PAIRED	RT-PCR	VIRAL RNA	Severe acute respiratory syndrome coronavirus 2	Homo sapiens	ILLUMINA	2021-08-11	United States	North America	46	5154.02	6170	0.963749	154120585
SRR15658434	PRJNA731152	AMPLICON	SAMN21025388	SRX11955652	SARS-CoV-2/Human/USA/NY-CDC-FG-086300/2021	Illumina NovaSeq 6000	PAIRED	RT-PCR	VIRAL RNA	Severe acute respiratory syndrome coronavirus 2	Homo sapiens	ILLUMINA	2021-08-12	United States	North America	50	5629.3	7331	0.965622	168332839
SRR15658436	PRJNA731152	AMPLICON	SAMN21025389	SRX11955650	SARS-CoV-2/Human/USA/NY-CDC-FG-086296/2021	Illumina NovaSeq 6000	PAIRED	RT-PCR	VIRAL RNA	Severe acute respiratory syndrome coronavirus 2	Homo sapiens	ILLUMINA	2021-08-10	United States	North America	49	5968.03	7991	0.946862	178462037
SRR15658437	PRJNA731152	AMPLICON	SAMN21026604	SRX11955649	SARS-CoV-2/Human/USA/CA-CDC-FG-086293/2021	Illumina NovaSeq 6000	PAIRED	RT-PCR	VIRAL RNA	Severe acute respiratory syndrome coronavirus 2	Homo sapiens	ILLUMINA	2021-08-11	United States	North America	47	1682.33	1180	0.937699	50306738
SRR15658439	PRJNA731152	AMPLICON	SAMN21026606	SRX11955647	SARS-CoV-2/Human/USA/CA-CDC-FG-086291/2021	Illumina NovaSeq 6000	PAIRED	RT-PCR	VIRAL RNA	Severe acute respiratory syndrome coronavirus 2	Homo sapiens	ILLUMINA	2021-08-11	United States	North America	49	2965.41	2382	0.970806	88674580
SRR15658440	PRJNA731152	AMPLICON	SAMN21026607	SRX11955646	SARS-CoV-2/Human/USA/CA-CDC-FG-086289/2021	Illumina NovaSeq 6000	PAIRED	RT-PCR	VIRAL RNA	Severe acute respiratory syndrome coronavirus 2	Homo sapiens	ILLUMINA	2021-08-11	United States	North America	47	5400.8	6614	0.969669	161500031
SRR15658441	PRJNA731152	AMPLICON	SAMN21026608	SRX11955645	SARS-CoV-2/Human/USA/CA-CDC-FG-086288/2021	Illumina NovaSeq 6000	PAIRED	RT-PCR	VIRAL RNA	Severe acute respiratory syndrome coronavirus 2	Homo sapiens	ILLUMINA	2021-08-11	United States	North America	46	4853.64	5250	0.969401	145138250
SRR15658443	PRJNA731152	AMPLICON	SAMN21026774	SRX11955643	SARS-CoV-2/Human/USA/CA-CDC-FG-085800/2021	Illumina NovaSeq 6000	PAIRED	RT-PCR	VIRAL RNA	Severe acute respiratory syndrome coronavirus 2	Homo sapiens	ILLUMINA	2021-08-11	United States	North America	46	3686.3	3327	0.955523	110231396
SRR15658445	PRJNA731152	AMPLICON	SAMN21026776	SRX11955641	SARS-CoV-2/Human/USA/CA-CDC-FG-085795/2021	Illumina NovaSeq 6000	PAIRED	RT-PCR	VIRAL RNA	Severe acute respiratory syndrome coronavirus 2	Homo sapiens	ILLUMINA	2021-08-11	United States	North America	46	2217.73	1348	0.912852	66316878
SRR15658446	PRJNA731152	AMPLICON	SAMN21026777	SRX11955640	SARS-CoV-2/Human/USA/CA-CDC-FG-085790/2021	Illumina NovaSeq 6000	PAIRED	RT-PCR	VIRAL RNA	Severe acute respiratory syndrome coronavirus 2	Homo sapiens	ILLUMINA	2021-08-11	United States	North America	48	2738.92	2078	0.953583	81902025
SRR15658447	PRJNA731152	AMPLICON	SAMN21025726	SRX11955639	SARS-CoV-2/Human/USA/NJ-CDC-FG-085789/2021	Illumina NovaSeq 6000	PAIRED	RT-PCR	VIRAL RNA	Severe acute respiratory syndrome coronavirus 2	Homo sapiens	ILLUMINA	2021-08-10	United States	North America	48	4928.82	5389	0.97425	147386456
SRR15658449	PRJNA731152	AMPLICON	SAMN21025727	SRX11955637	SARS-CoV-2/Human/USA/NJ-CDC-FG-085785/2021	Illumina NovaSeq 6000	PAIRED	RT-PCR	VIRAL RNA	Severe acute respiratory syndrome coronavirus 2	Homo sapiens	ILLUMINA	2021-08-13	United States	North America	47	5943.41	7994	0.946527	177725687
SRR15658452	PRJNA731152	AMPLICON	SAMN21025486	SRX11955634	SARS-CoV-2/Human/USA/NY-CDC-FG-085777/2021	Illumina NovaSeq 6000	PAIRED	RT-PCR	VIRAL RNA	Severe acute respiratory syndrome coronavirus 2	Homo sapiens	ILLUMINA	2021-08-12	United States	North America	49	5971.33	7995	0.948032	178560820
SRR15658454	PRJNA731152	AMPLICON	SAMN21026782	SRX11955632	SARS-CoV-2/Human/USA/CA-CDC-FG-085768/2021	Illumina NovaSeq 6000	PAIRED	RT-PCR	VIRAL RNA	Severe acute respiratory syndrome coronavirus 2	Homo sapiens	ILLUMINA	2021-08-11	United States	North America	43	2764.62	1998	0.927465	82670391
SRR15658456	PRJNA731152	AMPLICON	SAMN21026784	SRX11955630	SARS-CoV-2/Human/USA/CA-CDC-FG-085766/2021	Illumina NovaSeq 6000	PAIRED	RT-PCR	VIRAL RNA	Severe acute respiratory syndrome coronavirus 2	Homo sapiens	ILLUMINA	2021-08-11	United States	North America	46	1804.19	1144	0.91954	53950776
SRR15658458	PRJNA731152	AMPLICON	SAMN21026785	SRX11955628	SARS-CoV-2/Human/USA/CA-CDC-FG-085763/2021	Illumina NovaSeq 6000	PAIRED	RT-PCR	VIRAL RNA	Severe acute respiratory syndrome coronavirus 2	Homo sapiens	ILLUMINA	2021-08-11	United States	North America	45	4454.54	4304	0.977862	133204117
SRR15658467	PRJNA731152	AMPLICON	SAMN21025728	SRX11955619	SARS-CoV-2/Human/USA/NJ-CDC-FG-085741/2021	Illumina NovaSeq 6000	PAIRED	RT-PCR	VIRAL RNA	Severe acute respiratory syndrome coronavirus 2	Homo sapiens	ILLUMINA	2021-08-10	United States	North America	50	3827.47	3316	0.980938	114452774
SRR15658469	PRJNA731152	AMPLICON	SAMN21025489	SRX11955617	SARS-CoV-2/Human/USA/NY-CDC-FG-085734/2021	Illumina NovaSeq 6000	PAIRED	RT-PCR	VIRAL RNA	Severe acute respiratory syndrome coronavirus 2	Homo sapiens	ILLUMINA	2021-08-10	United States	North America	43	1004.18	630	0.906498	30028013
SRR15658472	PRJNA731152	AMPLICON	SAMN21025730	SRX11955614	SARS-CoV-2/Human/USA/NJ-CDC-FG-085726/2021	Illumina NovaSeq 6000	PAIRED	RT-PCR	VIRAL RNA	Severe acute respiratory syndrome coronavirus 2	Homo sapiens	ILLUMINA	2021-08-09	United States	North America	48	5587.04	7208	0.968297	167069288
SRR15658473	PRJNA731152	AMPLICON	SAMN21025731	SRX11955613	SARS-CoV-2/Human/USA/NJ-CDC-FG-085725/2021	Illumina NovaSeq 6000	PAIRED	RT-PCR	VIRAL RNA	Severe acute respiratory syndrome coronavirus 2	Homo sapiens	ILLUMINA	2021-08-10	United States	North America	48	5562.74	6855	0.969702	166342604
SRR15658474	PRJNA731152	AMPLICON	SAMN21025491	SRX11955612	SARS-CoV-2/Human/USA/NY-CDC-FG-085724/2021	Illumina NovaSeq 6000	PAIRED	RT-PCR	VIRAL RNA	Severe acute respiratory syndrome coronavirus 2	Homo sapiens	ILLUMINA	2021-08-11	United States	North America	51	5642.76	7323	0.966993	168735403
SRR15658475	PRJNA731152	AMPLICON	SAMN21025918	SRX11955611	SARS-CoV-2/Human/USA/CA-CDC-FG-087382/2021	Illumina NovaSeq 6000	PAIRED	RT-PCR	VIRAL RNA	Severe acute respiratory syndrome coronavirus 2	Homo sapiens	ILLUMINA	2021-08-11	United States	North America	46	5445.02	6753	0.963181	162822441
SRR15658476	PRJNA731152	AMPLICON	SAMN21025919	SRX11955610	SARS-CoV-2/Human/USA/CA-CDC-FG-087381/2021	Illumina NovaSeq 6000	PAIRED	RT-PCR	VIRAL RNA	Severe acute respiratory syndrome coronavirus 2	Homo sapiens	ILLUMINA	2021-08-12	United States	North America	48	5060.31	5641	0.972177	151318423
SRR15658478	PRJNA731152	AMPLICON	SAMN21025921	SRX11955608	SARS-CoV-2/Human/USA/CA-CDC-FG-087377/2021	Illumina NovaSeq 6000	PAIRED	RT-PCR	VIRAL RNA	Severe acute respiratory syndrome coronavirus 2	Homo sapiens	ILLUMINA	2021-08-12	United States	North America	46	5101.95	5734	0.973949	152563702
SRR15658479	PRJNA731152	AMPLICON	SAMN21025922	SRX11955607	SARS-CoV-2/Human/USA/CA-CDC-FG-087375/2021	Illumina NovaSeq 6000	PAIRED	RT-PCR	VIRAL RNA	Severe acute respiratory syndrome coronavirus 2	Homo sapiens	ILLUMINA	2021-08-11	United States	North America	48	5487.25	6567	0.971441	164085296
SRR15658480	PRJNA731152	AMPLICON	SAMN21025923	SRX11955606	SARS-CoV-2/Human/USA/CA-CDC-FG-087374/2021	Illumina NovaSeq 6000	PAIRED	RT-PCR	VIRAL RNA	Severe acute respiratory syndrome coronavirus 2	Homo sapiens	ILLUMINA	2021-08-12	United States	North America	45	5600.94	7410	0.964519	167485057
SRR15658481	PRJNA731152	AMPLICON	SAMN21025924	SRX11955605	SARS-CoV-2/Human/USA/CA-CDC-FG-087373/2021	Illumina NovaSeq 6000	PAIRED	RT-PCR	VIRAL RNA	Severe acute respiratory syndrome coronavirus 2	Homo sapiens	ILLUMINA	2021-08-12	United States	North America	48	5131.75	5918	0.967762	153454780
SRR15658482	PRJNA731152	AMPLICON	SAMN21025925	SRX11955604	SARS-CoV-2/Human/USA/CA-CDC-FG-087372/2021	Illumina NovaSeq 6000	PAIRED	RT-PCR	VIRAL RNA	Severe acute respiratory syndrome coronavirus 2	Homo sapiens	ILLUMINA	2021-08-12	United States	North America	54	4855.52	5141	0.969401	145194741
SRR15658484	PRJNA731152	AMPLICON	SAMN21025927	SRX11955602	SARS-CoV-2/Human/USA/CA-CDC-FG-087368/2021	Illumina NovaSeq 6000	PAIRED	RT-PCR	VIRAL RNA	Severe acute respiratory syndrome coronavirus 2	Homo sapiens	ILLUMINA	2021-08-12	United States	North America	51	5116.27	5917	0.973983	152991811
SRR15658485	PRJNA731152	AMPLICON	SAMN21025928	SRX11955601	SARS-CoV-2/Human/USA/CA-CDC-FG-087367/2021	Illumina NovaSeq 6000	PAIRED	RT-PCR	VIRAL RNA	Severe acute respiratory syndrome coronavirus 2	Homo sapiens	ILLUMINA	2021-08-12	United States	North America	51	5687.83	7428	0.968264	170083295
SRR15658486	PRJNA731152	AMPLICON	SAMN21025929	SRX11955600	SARS-CoV-2/Human/USA/CA-CDC-FG-087364/2021	Illumina NovaSeq 6000	PAIRED	RT-PCR	VIRAL RNA	Severe acute respiratory syndrome coronavirus 2	Homo sapiens	ILLUMINA	2021-08-12	United States	North America	52	5868.42	7913	0.96094	175483389
SRR15658488	PRJNA731152	AMPLICON	SAMN21025930	SRX11955598	SARS-CoV-2/Human/USA/CA-CDC-FG-087357/2021	Illumina NovaSeq 6000	PAIRED	RT-PCR	VIRAL RNA	Severe acute respiratory syndrome coronavirus 2	Homo sapiens	ILLUMINA	2021-08-12	United States	North America	54	5243.55	6291	0.956593	156797857
SRR15658489	PRJNA731152	AMPLICON	SAMN21025931	SRX11955597	SARS-CoV-2/Human/USA/CA-CDC-FG-087354/2021	Illumina NovaSeq 6000	PAIRED	RT-PCR	VIRAL RNA	Severe acute respiratory syndrome coronavirus 2	Homo sapiens	ILLUMINA	2021-08-12	United States	North America	49	4698.27	4711	0.970271	140492310
SRR15658490	PRJNA731152	AMPLICON	SAMN21025932	SRX11955596	SARS-CoV-2/Human/USA/CA-CDC-FG-087352/2021	Illumina NovaSeq 6000	PAIRED	RT-PCR	VIRAL RNA	Severe acute respiratory syndrome coronavirus 2	Homo sapiens	ILLUMINA	2021-08-12	United States	North America	49	5796.28	7844	0.954419	173326041
SRR15658491	PRJNA731152	AMPLICON	SAMN21025933	SRX11955595	SARS-CoV-2/Human/USA/CA-CDC-FG-087351/2021	Illumina NovaSeq 6000	PAIRED	RT-PCR	VIRAL RNA	Severe acute respiratory syndrome coronavirus 2	Homo sapiens	ILLUMINA	2021-08-12	United States	North America	53	2296.63	1634	0.95569	68676184
SRR15658497	PRJNA731152	AMPLICON	SAMN21025938	SRX11955589	SARS-CoV-2/Human/USA/CA-CDC-FG-087343/2021	Illumina NovaSeq 6000	PAIRED	RT-PCR	VIRAL RNA	Severe acute respiratory syndrome coronavirus 2	Homo sapiens	ILLUMINA	2021-08-12	United States	North America	48	5663.16	7614	0.954754	169345332
SRR15658498	PRJNA731152	AMPLICON	SAMN21025939	SRX11955588	SARS-CoV-2/Human/USA/CA-CDC-FG-087341/2021	Illumina NovaSeq 6000	PAIRED	RT-PCR	VIRAL RNA	Severe acute respiratory syndrome coronavirus 2	Homo sapiens	ILLUMINA	2021-08-12	United States	North America	48	5103.98	6053	0.969301	152624170
SRR15658499	PRJNA731152	AMPLICON	SAMN21025940	SRX11955587	SARS-CoV-2/Human/USA/CA-CDC-FG-087340/2021	Illumina NovaSeq 6000	PAIRED	RT-PCR	VIRAL RNA	Severe acute respiratory syndrome coronavirus 2	Homo sapiens	ILLUMINA	2021-08-11	United States	North America	49	5446.2	6255	0.973615	162857589
SRR15658500	PRJNA731152	AMPLICON	SAMN21025941	SRX11955586	SARS-CoV-2/Human/USA/CA-CDC-FG-087339/2021	Illumina NovaSeq 6000	PAIRED	RT-PCR	VIRAL RNA	Severe acute respiratory syndrome coronavirus 2	Homo sapiens	ILLUMINA	2021-08-12	United States	North America	48	4844.4	5276	0.970973	144862210
SRR15658501	PRJNA731152	AMPLICON	SAMN21025942	SRX11955585	SARS-CoV-2/Human/USA/CA-CDC-FG-087337/2021	Illumina NovaSeq 6000	PAIRED	RT-PCR	VIRAL RNA	Severe acute respiratory syndrome coronavirus 2	Homo sapiens	ILLUMINA	2021-08-12	United States	North America	48	5148.62	5607	0.961141	153959091
SRR15658503	PRJNA731152	AMPLICON	SAMN21025944	SRX11955583	SARS-CoV-2/Human/USA/CA-CDC-FG-087334/2021	Illumina NovaSeq 6000	PAIRED	RT-PCR	VIRAL RNA	Severe acute respiratory syndrome coronavirus 2	Homo sapiens	ILLUMINA	2021-08-12	United States	North America	50	5799.12	7831	0.960205	173411129
SRR15658505	PRJNA731152	AMPLICON	SAMN21025946	SRX11955581	SARS-CoV-2/Human/USA/CA-CDC-FG-087329/2021	Illumina NovaSeq 6000	PAIRED	RT-PCR	VIRAL RNA	Severe acute respiratory syndrome coronavirus 2	Homo sapiens	ILLUMINA	2021-08-12	United States	North America	46	5238.67	5663	0.97231	156651979
SRR15658508	PRJNA731152	AMPLICON	SAMN21025492	SRX11955578	SARS-CoV-2/Human/USA/NY-CDC-FG-085721/2021	Illumina NovaSeq 6000	PAIRED	RT-PCR	VIRAL RNA	Severe acute respiratory syndrome coronavirus 2	Homo sapiens	ILLUMINA	2021-08-11	United States	North America	48	2853.95	2198	0.964585	85341568
SRR15658512	PRJNA731152	AMPLICON	SAMN21025493	SRX11955574	SARS-CoV-2/Human/USA/NY-CDC-FG-085712/2021	Illumina NovaSeq 6000	PAIRED	RT-PCR	VIRAL RNA	Severe acute respiratory syndrome coronavirus 2	Homo sapiens	ILLUMINA	2021-08-09	United States	North America	48	5258.09	5834	0.973615	157232755
SRR15658516	PRJNA731152	AMPLICON	SAMN21026799	SRX11955570	SARS-CoV-2/Human/USA/CA-CDC-FG-085700/2021	Illumina NovaSeq 6000	PAIRED	RT-PCR	VIRAL RNA	Severe acute respiratory syndrome coronavirus 2	Homo sapiens	ILLUMINA	2021-08-11	United States	North America	46	1962.32	1246	0.932281	58679265
SRR15658517	PRJNA731152	AMPLICON	SAMN21025732	SRX11955569	SARS-CoV-2/Human/USA/NJ-CDC-FG-085699/2021	Illumina NovaSeq 6000	PAIRED	RT-PCR	VIRAL RNA	Severe acute respiratory syndrome coronavirus 2	Homo sapiens	ILLUMINA	2021-08-10	United States	North America	46	5709.13	7539	0.962612	170720107
SRR15658518	PRJNA731152	AMPLICON	SAMN21025733	SRX11955568	SARS-CoV-2/Human/USA/NJ-CDC-FG-085697/2021	Illumina NovaSeq 6000	PAIRED	RT-PCR	VIRAL RNA	Severe acute respiratory syndrome coronavirus 2	Homo sapiens	ILLUMINA	2021-08-12	United States	North America	45	2908.21	2336	0.972076	86964131
SRR15658519	PRJNA731152	AMPLICON	SAMN21025495	SRX11955567	SARS-CoV-2/Human/USA/NY-CDC-FG-085694/2021	Illumina NovaSeq 6000	PAIRED	RT-PCR	VIRAL RNA	Severe acute respiratory syndrome coronavirus 2	Homo sapiens	ILLUMINA	2021-08-10	United States	North America	48	2819.47	2170	0.969802	84310754
SRR15658522	PRJNA731152	AMPLICON	SAMN21026801	SRX11955564	SARS-CoV-2/Human/USA/CA-CDC-FG-085686/2021	Illumina NovaSeq 6000	PAIRED	RT-PCR	VIRAL RNA	Severe acute respiratory syndrome coronavirus 2	Homo sapiens	ILLUMINA	2021-08-11	United States	North America	48	2055.38	1341	0.943785	61461920
SRR15658528	PRJNA731152	AMPLICON	SAMN21025497	SRX11955558	SARS-CoV-2/Human/USA/NY-CDC-FG-085671/2021	Illumina NovaSeq 6000	PAIRED	RT-PCR	VIRAL RNA	Severe acute respiratory syndrome coronavirus 2	Homo sapiens	ILLUMINA	2021-08-12	United States	North America	48	5831.17	7888	0.956259	174369339
SRR15658534	PRJNA731152	AMPLICON	SAMN21025499	SRX11955552	SARS-CoV-2/Human/USA/NY-CDC-FG-085643/2021	Illumina NovaSeq 6000	PAIRED	RT-PCR	VIRAL RNA	Severe acute respiratory syndrome coronavirus 2	Homo sapiens	ILLUMINA	2021-08-09	United States	North America	48	5195.29	5959	0.970371	155354813
SRR15658536	PRJNA731152	AMPLICON	SAMN21025766	SRX11955550	SARS-CoV-2/Human/USA/IL-CDC-FG-085622/2021	Illumina NovaSeq 6000	PAIRED	RT-PCR	VIRAL RNA	Severe acute respiratory syndrome coronavirus 2	Homo sapiens	ILLUMINA	2021-08-09	United States	North America	52	5880.98	7964	0.953249	175859012
SRR15658537	PRJNA731152	AMPLICON	SAMN21025500	SRX11955549	SARS-CoV-2/Human/USA/NY-CDC-FG-085613/2021	Illumina NovaSeq 6000	PAIRED	RT-PCR	VIRAL RNA	Severe acute respiratory syndrome coronavirus 2	Homo sapiens	ILLUMINA	2021-08-11	United States	North America	51	1547.68	969	0.940374	46280215
SRR15658541	PRJNA731152	AMPLICON	SAMN21025950	SRX11955545	SARS-CoV-2/Human/USA/CA-CDC-FG-087322/2021	Illumina NovaSeq 6000	PAIRED	RT-PCR	VIRAL RNA	Severe acute respiratory syndrome coronavirus 2	Homo sapiens	ILLUMINA	2021-08-12	United States	North America	45	5479.71	6514	0.967495	163859856
SRR15658542	PRJNA731152	AMPLICON	SAMN21025951	SRX11955544	SARS-CoV-2/Human/USA/CA-CDC-FG-087320/2021	Illumina NovaSeq 6000	PAIRED	RT-PCR	VIRAL RNA	Severe acute respiratory syndrome coronavirus 2	Homo sapiens	ILLUMINA	2021-08-12	United States	North America	52	5428.04	6312	0.971809	162314593
SRR15658544	PRJNA731152	AMPLICON	SAMN21025952	SRX11955542	SARS-CoV-2/Human/USA/CA-CDC-FG-087318/2021	Illumina NovaSeq 6000	PAIRED	RT-PCR	VIRAL RNA	Severe acute respiratory syndrome coronavirus 2	Homo sapiens	ILLUMINA	2021-08-12	United States	North America	44	5124.77	5177	0.976357	153246072
SRR15658545	PRJNA731152	AMPLICON	SAMN21025953	SRX11955541	SARS-CoV-2/Human/USA/CA-CDC-FG-087317/2021	Illumina NovaSeq 6000	PAIRED	RT-PCR	VIRAL RNA	Severe acute respiratory syndrome coronavirus 2	Homo sapiens	ILLUMINA	2021-08-12	United States	North America	47	2860.06	2151	0.956794	85524422
SRR15658548	PRJNA731152	AMPLICON	SAMN21025956	SRX11955538	SARS-CoV-2/Human/USA/CA-CDC-FG-087313/2021	Illumina NovaSeq 6000	PAIRED	RT-PCR	VIRAL RNA	Severe acute respiratory syndrome coronavirus 2	Homo sapiens	ILLUMINA	2021-08-12	United States	North America	42	2421.23	1517	0.922717	72402019
SRR15658549	PRJNA731152	AMPLICON	SAMN21025957	SRX11955537	SARS-CoV-2/Human/USA/CA-CDC-FG-087312/2021	Illumina NovaSeq 6000	PAIRED	RT-PCR	VIRAL RNA	Severe acute respiratory syndrome coronavirus 2	Homo sapiens	ILLUMINA	2021-08-12	United States	North America	47	5653.58	7500	0.960706	169059082
SRR15658551	PRJNA731152	AMPLICON	SAMN21025959	SRX11955535	SARS-CoV-2/Human/USA/CA-CDC-FG-087310/2021	Illumina NovaSeq 6000	PAIRED	RT-PCR	VIRAL RNA	Severe acute respiratory syndrome coronavirus 2	Homo sapiens	ILLUMINA	2021-08-12	United States	North America	49	5635	7378	0.961509	168503354
SRR15658554	PRJNA731152	AMPLICON	SAMN21025962	SRX11955532	SARS-CoV-2/Human/USA/CA-CDC-FG-087305/2021	Illumina NovaSeq 6000	PAIRED	RT-PCR	VIRAL RNA	Severe acute respiratory syndrome coronavirus 2	Homo sapiens	ILLUMINA	2021-08-12	United States	North America	49	4305.64	4070	0.98154	128751513
SRR15658555	PRJNA731152	AMPLICON	SAMN21025963	SRX11955531	SARS-CoV-2/Human/USA/CA-CDC-FG-087303/2021	Illumina NovaSeq 6000	PAIRED	RT-PCR	VIRAL RNA	Severe acute respiratory syndrome coronavirus 2	Homo sapiens	ILLUMINA	2021-08-12	United States	North America	45	2487.02	1692	0.951443	74369500
SRR15658556	PRJNA731152	AMPLICON	SAMN21025964	SRX11955530	SARS-CoV-2/Human/USA/CA-CDC-FG-087302/2021	Illumina NovaSeq 6000	PAIRED	RT-PCR	VIRAL RNA	Severe acute respiratory syndrome coronavirus 2	Homo sapiens	ILLUMINA	2021-08-12	United States	North America	43	2415.53	1683	0.947631	72231632
SRR15658557	PRJNA731152	AMPLICON	SAMN21025965	SRX11955529	SARS-CoV-2/Human/USA/CA-CDC-FG-087301/2021	Illumina NovaSeq 6000	PAIRED	RT-PCR	VIRAL RNA	Severe acute respiratory syndrome coronavirus 2	Homo sapiens	ILLUMINA	2021-08-12	United States	North America	48	3381.36	2865	0.97007	101112943
SRR15658560	PRJNA731152	AMPLICON	SAMN21025968	SRX11955526	SARS-CoV-2/Human/USA/CA-CDC-FG-087297/2021	Illumina NovaSeq 6000	PAIRED	RT-PCR	VIRAL RNA	Severe acute respiratory syndrome coronavirus 2	Homo sapiens	ILLUMINA	2021-08-12	United States	North America	49	1406.21	876	0.91663	42049988
SRR15658563	PRJNA731152	AMPLICON	SAMN21025970	SRX11955523	SARS-CoV-2/Human/USA/CA-CDC-FG-087293/2021	Illumina NovaSeq 6000	PAIRED	RT-PCR	VIRAL RNA	Severe acute respiratory syndrome coronavirus 2	Homo sapiens	ILLUMINA	2021-08-12	United States	North America	46	5874.47	7887	0.956794	175664345
SRR15658564	PRJNA731152	AMPLICON	SAMN21025971	SRX11955522	SARS-CoV-2/Human/USA/CA-CDC-FG-087291/2021	Illumina NovaSeq 6000	PAIRED	RT-PCR	VIRAL RNA	Severe acute respiratory syndrome coronavirus 2	Homo sapiens	ILLUMINA	2021-08-12	United States	North America	40	1509.51	892	0.908337	45138879
SRR15658565	PRJNA731152	AMPLICON	SAMN21025972	SRX11955521	SARS-CoV-2/Human/USA/CA-CDC-FG-087289/2021	Illumina NovaSeq 6000	PAIRED	RT-PCR	VIRAL RNA	Severe acute respiratory syndrome coronavirus 2	Homo sapiens	ILLUMINA	2021-08-12	United States	North America	48	4221.73	3872	0.967997	126242523
SRR15658566	PRJNA731152	AMPLICON	SAMN21025973	SRX11955520	SARS-CoV-2/Human/USA/CA-CDC-FG-087286/2021	Illumina NovaSeq 6000	PAIRED	RT-PCR	VIRAL RNA	Severe acute respiratory syndrome coronavirus 2	Homo sapiens	ILLUMINA	2021-08-12	United States	North America	49	5242.46	6503	0.971742	156765360
SRR15658568	PRJNA731152	AMPLICON	SAMN21025975	SRX11955518	SARS-CoV-2/Human/USA/CA-CDC-FG-087283/2021	Illumina NovaSeq 6000	PAIRED	RT-PCR	VIRAL RNA	Severe acute respiratory syndrome coronavirus 2	Homo sapiens	ILLUMINA	2021-08-12	United States	North America	46	5854.58	7837	0.961776	175069478
SRR15658569	PRJNA731152	AMPLICON	SAMN21025976	SRX11955517	SARS-CoV-2/Human/USA/CA-CDC-FG-087282/2021	Illumina NovaSeq 6000	PAIRED	RT-PCR	VIRAL RNA	Severe acute respiratory syndrome coronavirus 2	Homo sapiens	ILLUMINA	2021-08-12	United States	North America	48	4232.58	3958	0.98241	126566901
SRR15658573	PRJNA731152	AMPLICON	SAMN21025979	SRX11955513	SARS-CoV-2/Human/USA/CA-CDC-FG-087276/2021	Illumina NovaSeq 6000	PAIRED	RT-PCR	VIRAL RNA	Severe acute respiratory syndrome coronavirus 2	Homo sapiens	ILLUMINA	2021-08-11	United States	North America	45	2193.39	1397	0.949236	65588898
SRR15658574	PRJNA731152	AMPLICON	SAMN21025980	SRX11955512	SARS-CoV-2/Human/USA/CA-CDC-FG-087275/2021	Illumina NovaSeq 6000	PAIRED	RT-PCR	VIRAL RNA	Severe acute respiratory syndrome coronavirus 2	Homo sapiens	ILLUMINA	2021-08-12	United States	North America	49	5583.69	7231	0.966324	166969149
SRR15658575	PRJNA731152	AMPLICON	SAMN21025981	SRX11955511	SARS-CoV-2/Human/USA/CA-CDC-FG-087274/2021	Illumina NovaSeq 6000	PAIRED	RT-PCR	VIRAL RNA	Severe acute respiratory syndrome coronavirus 2	Homo sapiens	ILLUMINA	2021-08-12	United States	North America	47	3788.82	3261	0.966692	113296955
SRR15658576	PRJNA731152	AMPLICON	SAMN21025982	SRX11955510	SARS-CoV-2/Human/USA/CA-CDC-FG-087272/2021	Illumina NovaSeq 6000	PAIRED	RT-PCR	VIRAL RNA	Severe acute respiratory syndrome coronavirus 2	Homo sapiens	ILLUMINA	2021-08-12	United States	North America	45	2169.78	1474	0.956493	64883015
SRR15658581	PRJNA731152	AMPLICON	SAMN21025987	SRX11955505	SARS-CoV-2/Human/USA/CA-CDC-FG-087267/2021	Illumina NovaSeq 6000	PAIRED	RT-PCR	VIRAL RNA	Severe acute respiratory syndrome coronavirus 2	Homo sapiens	ILLUMINA	2021-08-12	United States	North America	49	5069.31	5436	0.968966	151587655
SRR15658586	PRJNA731152	AMPLICON	SAMN21025992	SRX11955500	SARS-CoV-2/Human/USA/CA-CDC-FG-087261/2021	Illumina NovaSeq 6000	PAIRED	RT-PCR	VIRAL RNA	Severe acute respiratory syndrome coronavirus 2	Homo sapiens	ILLUMINA	2021-08-12	United States	North America	46	2897.66	2079	0.949035	86648676
SRR15658587	PRJNA731152	AMPLICON	SAMN21025993	SRX11955499	SARS-CoV-2/Human/USA/CA-CDC-FG-087260/2021	Illumina NovaSeq 6000	PAIRED	RT-PCR	VIRAL RNA	Severe acute respiratory syndrome coronavirus 2	Homo sapiens	ILLUMINA	2021-08-12	United States	North America	42	5450.63	6870	0.965422	162990154
SRR15658589	PRJNA731152	AMPLICON	SAMN21025995	SRX11955497	SARS-CoV-2/Human/USA/CA-CDC-FG-087258/2021	Illumina NovaSeq 6000	PAIRED	RT-PCR	VIRAL RNA	Severe acute respiratory syndrome coronavirus 2	Homo sapiens	ILLUMINA	2021-08-12	United States	North America	45	4952.51	5052	0.973548	148095051
SRR15658591	PRJNA731152	AMPLICON	SAMN21025997	SRX11955495	SARS-CoV-2/Human/USA/CA-CDC-FG-087256/2021	Illumina NovaSeq 6000	PAIRED	RT-PCR	VIRAL RNA	Severe acute respiratory syndrome coronavirus 2	Homo sapiens	ILLUMINA	2021-08-12	United States	North America	48	5367.53	6791	0.974752	160505241
SRR15658592	PRJNA731152	AMPLICON	SAMN21025998	SRX11955494	SARS-CoV-2/Human/USA/CA-CDC-FG-087255/2021	Illumina NovaSeq 6000	PAIRED	RT-PCR	VIRAL RNA	Severe acute respiratory syndrome coronavirus 2	Homo sapiens	ILLUMINA	2021-08-12	United States	North America	48	5399.62	6143	0.971976	161464758
SRR15658593	PRJNA731152	AMPLICON	SAMN21025999	SRX11955493	SARS-CoV-2/Human/USA/CA-CDC-FG-087253/2021	Illumina NovaSeq 6000	PAIRED	RT-PCR	VIRAL RNA	Severe acute respiratory syndrome coronavirus 2	Homo sapiens	ILLUMINA	2021-08-12	United States	North America	49	5914.59	7968	0.950339	176864045
SRR15658595	PRJNA731152	AMPLICON	SAMN21026001	SRX11955491	SARS-CoV-2/Human/USA/CA-CDC-FG-087250/2021	Illumina NovaSeq 6000	PAIRED	RT-PCR	VIRAL RNA	Severe acute respiratory syndrome coronavirus 2	Homo sapiens	ILLUMINA	2021-08-12	United States	North America	47	4412.48	4406	0.966525	131946267
SRR15658597	PRJNA731152	AMPLICON	SAMN21026003	SRX11955489	SARS-CoV-2/Human/USA/CA-CDC-FG-087248/2021	Illumina NovaSeq 6000	PAIRED	RT-PCR	VIRAL RNA	Severe acute respiratory syndrome coronavirus 2	Homo sapiens	ILLUMINA	2021-08-12	United States	North America	51	5277.76	6470	0.970271	157820797
SRR15658598	PRJNA731152	AMPLICON	SAMN21026004	SRX11955488	SARS-CoV-2/Human/USA/CA-CDC-FG-087247/2021	Illumina NovaSeq 6000	PAIRED	RT-PCR	VIRAL RNA	Severe acute respiratory syndrome coronavirus 2	Homo sapiens	ILLUMINA	2021-08-12	United States	North America	44	4873.26	4880	0.9795	145725196
SRR15658599	PRJNA731152	AMPLICON	SAMN21026005	SRX11955487	SARS-CoV-2/Human/USA/CA-CDC-FG-087246/2021	Illumina NovaSeq 6000	PAIRED	RT-PCR	VIRAL RNA	Severe acute respiratory syndrome coronavirus 2	Homo sapiens	ILLUMINA	2021-08-12	United States	North America	44	5878.73	7981	0.937264	175791645
SRR15658600	PRJNA731152	AMPLICON	SAMN21026006	SRX11955486	SARS-CoV-2/Human/USA/CA-CDC-FG-087245/2021	Illumina NovaSeq 6000	PAIRED	RT-PCR	VIRAL RNA	Severe acute respiratory syndrome coronavirus 2	Homo sapiens	ILLUMINA	2021-08-12	United States	North America	47	5691.6	7738	0.960639	170195882
SRR15658603	PRJNA731152	AMPLICON	SAMN21025502	SRX11955483	SARS-CoV-2/Human/USA/NY-CDC-FG-085608/2021	Illumina NovaSeq 6000	PAIRED	RT-PCR	VIRAL RNA	Severe acute respiratory syndrome coronavirus 2	Homo sapiens	ILLUMINA	2021-08-11	United States	North America	41	971.828	590	0.90302	29060563
SRR15658604	PRJNA731152	AMPLICON	SAMN21025503	SRX11955482	SARS-CoV-2/Human/USA/NY-CDC-FG-085605/2021	Illumina NovaSeq 6000	PAIRED	RT-PCR	VIRAL RNA	Severe acute respiratory syndrome coronavirus 2	Homo sapiens	ILLUMINA	2021-08-11	United States	North America	48	1850.43	1253	0.95783	55333412
SRR15658605	PRJNA731152	AMPLICON	SAMN21025504	SRX11955481	SARS-CoV-2/Human/USA/NY-CDC-FG-085602/2021	Illumina NovaSeq 6000	PAIRED	RT-PCR	VIRAL RNA	Severe acute respiratory syndrome coronavirus 2	Homo sapiens	ILLUMINA	2021-08-09	United States	North America	44	5897.47	7964	0.951209	176352108
SRR15658609	PRJNA731152	AMPLICON	SAMN21025508	SRX11955477	SARS-CoV-2/Human/USA/NY-CDC-FG-085578/2021	Illumina NovaSeq 6000	PAIRED	RT-PCR	VIRAL RNA	Severe acute respiratory syndrome coronavirus 2	Homo sapiens	ILLUMINA	2021-08-14	United States	North America	54	5856.79	7836	0.96171	175135658
SRR15658612	PRJNA731152	AMPLICON	SAMN21025511	SRX11955474	SARS-CoV-2/Human/USA/NY-CDC-FG-085560/2021	Illumina NovaSeq 6000	PAIRED	RT-PCR	VIRAL RNA	Severe acute respiratory syndrome coronavirus 2	Homo sapiens	ILLUMINA	2021-08-09	United States	North America	51	5422.44	6461	0.971642	162147352
SRR15658613	PRJNA731152	AMPLICON	SAMN21025512	SRX11955473	SARS-CoV-2/Human/USA/NY-CDC-FG-085559/2021	Illumina NovaSeq 6000	PAIRED	RT-PCR	VIRAL RNA	Severe acute respiratory syndrome coronavirus 2	Homo sapiens	ILLUMINA	2021-08-10	United States	North America	46	4888.81	5209	0.976725	146190059
SRR15658615	PRJNA731152	AMPLICON	SAMN21025514	SRX11955471	SARS-CoV-2/Human/USA/NY-CDC-FG-085548/2021	Illumina NovaSeq 6000	PAIRED	RT-PCR	VIRAL RNA	Severe acute respiratory syndrome coronavirus 2	Homo sapiens	ILLUMINA	2021-08-09	United States	North America	49	5785.99	7906	0.956125	173018526
SRR15658616	PRJNA731152	AMPLICON	SAMN21025734	SRX11955470	SARS-CoV-2/Human/USA/NJ-CDC-FG-085546/2021	Illumina NovaSeq 6000	PAIRED	RT-PCR	VIRAL RNA	Severe acute respiratory syndrome coronavirus 2	Homo sapiens	ILLUMINA	2021-08-12	United States	North America	46	5970.64	7993	0.946494	178539969
SRR15658620	PRJNA731152	AMPLICON	SAMN21025736	SRX11955466	SARS-CoV-2/Human/USA/NJ-CDC-FG-085508/2021	Illumina NovaSeq 6000	PAIRED	RT-PCR	VIRAL RNA	Severe acute respiratory syndrome coronavirus 2	Homo sapiens	ILLUMINA	2021-08-10	United States	North America	47	5987.05	7993	0.941678	179030823
SRR15658621	PRJNA731152	AMPLICON	SAMN21025737	SRX11955465	SARS-CoV-2/Human/USA/NJ-CDC-FG-085504/2021	Illumina NovaSeq 6000	PAIRED	RT-PCR	VIRAL RNA	Severe acute respiratory syndrome coronavirus 2	Homo sapiens	ILLUMINA	2021-08-13	United States	North America	44	5692.57	7512	0.964485	170225070
SRR15658622	PRJNA731152	AMPLICON	SAMN21025516	SRX11955464	SARS-CoV-2/Human/USA/NY-CDC-FG-085496/2021	Illumina NovaSeq 6000	PAIRED	RT-PCR	VIRAL RNA	Severe acute respiratory syndrome coronavirus 2	Homo sapiens	ILLUMINA	2021-08-09	United States	North America	43	5855.62	7933	0.952078	175100616
SRR15658623	PRJNA731152	AMPLICON	SAMN21025517	SRX11955463	SARS-CoV-2/Human/USA/NY-CDC-FG-085492/2021	Illumina NovaSeq 6000	PAIRED	RT-PCR	VIRAL RNA	Severe acute respiratory syndrome coronavirus 2	Homo sapiens	ILLUMINA	2021-08-10	United States	North America	47	5856.04	7894	0.952781	175113139
SRR15658624	PRJNA731152	AMPLICON	SAMN21025518	SRX11955462	SARS-CoV-2/Human/USA/NY-CDC-FG-085483/2021	Illumina NovaSeq 6000	PAIRED	RT-PCR	VIRAL RNA	Severe acute respiratory syndrome coronavirus 2	Homo sapiens	ILLUMINA	2021-08-13	United States	North America	42	5486.86	6442	0.969267	164073667
SRR15658625	PRJNA731152	AMPLICON	SAMN21025519	SRX11955461	SARS-CoV-2/Human/USA/NY-CDC-FG-085482/2021	Illumina NovaSeq 6000	PAIRED	RT-PCR	VIRAL RNA	Severe acute respiratory syndrome coronavirus 2	Homo sapiens	ILLUMINA	2021-08-11	United States	North America	44	5971.12	7995	0.942447	178554350
SRR15658626	PRJNA731152	AMPLICON	SAMN21025738	SRX11955460	SARS-CoV-2/Human/USA/NJ-CDC-FG-085481/2021	Illumina NovaSeq 6000	PAIRED	RT-PCR	VIRAL RNA	Severe acute respiratory syndrome coronavirus 2	Homo sapiens	ILLUMINA	2021-08-13	United States	North America	46	2921.29	2330	0.962546	87355479
SRR15658627	PRJNA731152	AMPLICON	SAMN21025520	SRX11955459	SARS-CoV-2/Human/USA/NY-CDC-FG-085475/2021	Illumina NovaSeq 6000	PAIRED	RT-PCR	VIRAL RNA	Severe acute respiratory syndrome coronavirus 2	Homo sapiens	ILLUMINA	2021-08-11	United States	North America	51	6011.46	7996	0.945791	179760698
SRR15658629	PRJNA731152	AMPLICON	SAMN21025739	SRX11955457	SARS-CoV-2/Human/USA/NJ-CDC-FG-085472/2021	Illumina NovaSeq 6000	PAIRED	RT-PCR	VIRAL RNA	Severe acute respiratory syndrome coronavirus 2	Homo sapiens	ILLUMINA	2021-08-10	United States	North America	47	5841.78	7817	0.963816	174686734
SRR15658631	PRJNA731152	AMPLICON	SAMN21025523	SRX11955455	SARS-CoV-2/Human/USA/NY-CDC-FG-085470/2021	Illumina NovaSeq 6000	PAIRED	RT-PCR	VIRAL RNA	Severe acute respiratory syndrome coronavirus 2	Homo sapiens	ILLUMINA	2021-08-10	United States	North America	46	5927.97	7973	0.95054	177263987
SRR15658632	PRJNA731152	AMPLICON	SAMN21025524	SRX11955454	SARS-CoV-2/Human/USA/NY-CDC-FG-085467/2021	Illumina NovaSeq 6000	PAIRED	RT-PCR	VIRAL RNA	Severe acute respiratory syndrome coronavirus 2	Homo sapiens	ILLUMINA	2021-08-13	United States	North America	50	5934	7978	0.958198	177444541
SRR15658633	PRJNA731152	AMPLICON	SAMN21025525	SRX11955453	SARS-CoV-2/Human/USA/NY-CDC-FG-085466/2021	Illumina NovaSeq 6000	PAIRED	RT-PCR	VIRAL RNA	Severe acute respiratory syndrome coronavirus 2	Homo sapiens	ILLUMINA	2021-08-09	United States	North America	52	5177.74	5799	0.978163	154829923
SRR15658634	PRJNA731152	AMPLICON	SAMN21025740	SRX11955452	SARS-CoV-2/Human/USA/NJ-CDC-FG-085444/2021	Illumina NovaSeq 6000	PAIRED	RT-PCR	VIRAL RNA	Severe acute respiratory syndrome coronavirus 2	Homo sapiens	ILLUMINA	2021-08-10	United States	North America	47	5582.57	7122	0.966224	166935660
SRR15658641	PRJNA731152	AMPLICON	SAMN21026015	SRX11955445	SARS-CoV-2/Human/USA/CA-CDC-FG-087229/2021	Illumina NovaSeq 6000	PAIRED	RT-PCR	VIRAL RNA	Severe acute respiratory syndrome coronavirus 2	Homo sapiens	ILLUMINA	2021-08-12	United States	North America	47	4391.28	4158	0.956292	131312503
SRR15658642	PRJNA731152	AMPLICON	SAMN21026016	SRX11955444	SARS-CoV-2/Human/USA/CA-CDC-FG-087228/2021	Illumina NovaSeq 6000	PAIRED	RT-PCR	VIRAL RNA	Severe acute respiratory syndrome coronavirus 2	Homo sapiens	ILLUMINA	2021-08-12	United States	North America	44	5170.45	5182	0.972678	154611979
SRR15658643	PRJNA731152	AMPLICON	SAMN21026017	SRX11955443	SARS-CoV-2/Human/USA/CA-CDC-FG-087227/2021	Illumina NovaSeq 6000	PAIRED	RT-PCR	VIRAL RNA	Severe acute respiratory syndrome coronavirus 2	Homo sapiens	ILLUMINA	2021-08-12	United States	North America	47	3654.9	3010	0.9794	109292446
SRR15658645	PRJNA731152	AMPLICON	SAMN21026019	SRX11955441	SARS-CoV-2/Human/USA/CA-CDC-FG-087225/2021	Illumina NovaSeq 6000	PAIRED	RT-PCR	VIRAL RNA	Severe acute respiratory syndrome coronavirus 2	Homo sapiens	ILLUMINA	2021-08-12	United States	North America	43	1492.47	965	0.929372	44629359
SRR15658646	PRJNA731152	AMPLICON	SAMN21026020	SRX11955440	SARS-CoV-2/Human/USA/CA-CDC-FG-087224/2021	Illumina NovaSeq 6000	PAIRED	RT-PCR	VIRAL RNA	Severe acute respiratory syndrome coronavirus 2	Homo sapiens	ILLUMINA	2021-08-12	United States	North America	43	3074.54	2414	0.976056	91938066
SRR15658649	PRJNA731152	AMPLICON	SAMN21026023	SRX11955437	SARS-CoV-2/Human/USA/CA-CDC-FG-087221/2021	Illumina NovaSeq 6000	PAIRED	RT-PCR	VIRAL RNA	Severe acute respiratory syndrome coronavirus 2	Homo sapiens	ILLUMINA	2021-08-12	United States	North America	44	6010.81	7990	0.943818	179741178
SRR15658651	PRJNA731152	AMPLICON	SAMN21026025	SRX11955435	SARS-CoV-2/Human/USA/CA-CDC-FG-087217/2021	Illumina NovaSeq 6000	PAIRED	RT-PCR	VIRAL RNA	Severe acute respiratory syndrome coronavirus 2	Homo sapiens	ILLUMINA	2021-08-12	United States	North America	49	5318.33	6520	0.970271	159034030
SRR15658654	PRJNA731152	AMPLICON	SAMN21026028	SRX11955432	SARS-CoV-2/Human/USA/CA-CDC-FG-087214/2021	Illumina NovaSeq 6000	PAIRED	RT-PCR	VIRAL RNA	Severe acute respiratory syndrome coronavirus 2	Homo sapiens	ILLUMINA	2021-08-12	United States	North America	46	5930.74	7983	0.948801	177346862
SRR15658655	PRJNA731152	AMPLICON	SAMN21026029	SRX11955431	SARS-CoV-2/Human/USA/CA-CDC-FG-087213/2021	Illumina NovaSeq 6000	PAIRED	RT-PCR	VIRAL RNA	Severe acute respiratory syndrome coronavirus 2	Homo sapiens	ILLUMINA	2021-08-12	United States	North America	49	5537.28	7483	0.952647	165581215
SRR15658658	PRJNA731152	AMPLICON	SAMN21026032	SRX11955428	SARS-CoV-2/Human/USA/CA-CDC-FG-087208/2021	Illumina NovaSeq 6000	PAIRED	RT-PCR	VIRAL RNA	Severe acute respiratory syndrome coronavirus 2	Homo sapiens	ILLUMINA	2021-08-12	United States	North America	52	5410.03	6919	0.963114	161776025
SRR15658659	PRJNA731152	AMPLICON	SAMN21026033	SRX11955427	SARS-CoV-2/Human/USA/CA-CDC-FG-087207/2021	Illumina NovaSeq 6000	PAIRED	RT-PCR	VIRAL RNA	Severe acute respiratory syndrome coronavirus 2	Homo sapiens	ILLUMINA	2021-08-11	United States	North America	52	6049.91	7991	0.944387	180910477
SRR15658660	PRJNA731152	AMPLICON	SAMN21026034	SRX11955426	SARS-CoV-2/Human/USA/CA-CDC-FG-087206/2021	Illumina NovaSeq 6000	PAIRED	RT-PCR	VIRAL RNA	Severe acute respiratory syndrome coronavirus 2	Homo sapiens	ILLUMINA	2021-08-12	United States	North America	50	5916.75	7978	0.948768	176928439
SRR15658662	PRJNA731152	AMPLICON	SAMN21026036	SRX11955424	SARS-CoV-2/Human/USA/CA-CDC-FG-087201/2021	Illumina NovaSeq 6000	PAIRED	RT-PCR	VIRAL RNA	Severe acute respiratory syndrome coronavirus 2	Homo sapiens	ILLUMINA	2021-08-12	United States	North America	43	2218.81	1415	0.957663	66349117
SRR15658663	PRJNA731152	AMPLICON	SAMN21026037	SRX11955423	SARS-CoV-2/Human/USA/CA-CDC-FG-087200/2021	Illumina NovaSeq 6000	PAIRED	RT-PCR	VIRAL RNA	Severe acute respiratory syndrome coronavirus 2	Homo sapiens	ILLUMINA	2021-08-12	United States	North America	44	4097.67	3910	0.973815	122532589
SRR15658665	PRJNA731152	AMPLICON	SAMN21026039	SRX11955421	SARS-CoV-2/Human/USA/CA-CDC-FG-087198/2021	Illumina NovaSeq 6000	PAIRED	RT-PCR	VIRAL RNA	Severe acute respiratory syndrome coronavirus 2	Homo sapiens	ILLUMINA	2021-08-12	United States	North America	53	5707.67	7583	0.963917	170676426
SRR15658666	PRJNA731152	AMPLICON	SAMN21026040	SRX11955420	SARS-CoV-2/Human/USA/CA-CDC-FG-087196/2021	Illumina NovaSeq 6000	PAIRED	RT-PCR	VIRAL RNA	Severe acute respiratory syndrome coronavirus 2	Homo sapiens	ILLUMINA	2021-08-12	United States	North America	50	4957.61	5541	0.971976	148247549
SRR15658667	PRJNA731152	AMPLICON	SAMN21025704	SRX11955419	SARS-CoV-2/Human/USA/NV-CDC-FG-085441/2021	Illumina NovaSeq 6000	PAIRED	RT-PCR	VIRAL RNA	Severe acute respiratory syndrome coronavirus 2	Homo sapiens	ILLUMINA	2021-08-10	United States	North America	43	5989.61	7995	0.943685	179107194
SRR15658668	PRJNA731152	AMPLICON	SAMN21025526	SRX11955418	SARS-CoV-2/Human/USA/NY-CDC-FG-085436/2021	Illumina NovaSeq 6000	PAIRED	RT-PCR	VIRAL RNA	Severe acute respiratory syndrome coronavirus 2	Homo sapiens	ILLUMINA	2021-08-09	United States	North America	43	3728.51	3312	0.976892	111493571
SRR15658669	PRJNA731152	AMPLICON	SAMN21025527	SRX11955417	SARS-CoV-2/Human/USA/NY-CDC-FG-085435/2021	Illumina NovaSeq 6000	PAIRED	RT-PCR	VIRAL RNA	Severe acute respiratory syndrome coronavirus 2	Homo sapiens	ILLUMINA	2021-08-13	United States	North America	51	5607.48	7239	0.966458	167680441
SRR15658670	PRJNA731152	AMPLICON	SAMN21025528	SRX11955416	SARS-CoV-2/Human/USA/NY-CDC-FG-085432/2021	Illumina NovaSeq 6000	PAIRED	RT-PCR	VIRAL RNA	Severe acute respiratory syndrome coronavirus 2	Homo sapiens	ILLUMINA	2021-08-11	United States	North America	49	4142.15	3913	0.978196	123862595
SRR15658671	PRJNA731152	AMPLICON	SAMN21026812	SRX11955415	SARS-CoV-2/Human/USA/CA-CDC-FG-085420/2021	Illumina NovaSeq 6000	PAIRED	RT-PCR	VIRAL RNA	Severe acute respiratory syndrome coronavirus 2	Homo sapiens	ILLUMINA	2021-08-17	United States	North America	46	5972.9	7981	0.944922	178607681
SRR15658674	PRJNA731152	AMPLICON	SAMN21025767	SRX11955412	SARS-CoV-2/Human/USA/IL-CDC-FG-085385/2021	Illumina NovaSeq 6000	PAIRED	RT-PCR	VIRAL RNA	Severe acute respiratory syndrome coronavirus 2	Homo sapiens	ILLUMINA	2021-08-13	United States	North America	59	3694.29	3056	0.980972	110470378
SRR15658675	PRJNA731152	AMPLICON	SAMN21025531	SRX11955411	SARS-CoV-2/Human/USA/NY-CDC-FG-085384/2021	Illumina NovaSeq 6000	PAIRED	RT-PCR	VIRAL RNA	Severe acute respiratory syndrome coronavirus 2	Homo sapiens	ILLUMINA	2021-08-11	United States	North America	46	5787.42	7679	0.962245	173061272
SRR15658677	PRJNA731152	AMPLICON	SAMN21025533	SRX11955409	SARS-CoV-2/Human/USA/NY-CDC-FG-085365/2021	Illumina NovaSeq 6000	PAIRED	RT-PCR	VIRAL RNA	Severe acute respiratory syndrome coronavirus 2	Homo sapiens	ILLUMINA	2021-08-12	United States	North America	50	5977.87	7990	0.944119	178756359
SRR15658678	PRJNA731152	AMPLICON	SAMN21025534	SRX11955408	SARS-CoV-2/Human/USA/NY-CDC-FG-085363/2021	Illumina NovaSeq 6000	PAIRED	RT-PCR	VIRAL RNA	Severe acute respiratory syndrome coronavirus 2	Homo sapiens	ILLUMINA	2021-08-09	United States	North America	54	4587.5	4533	0.975956	137180022
SRR15658679	PRJNA731152	AMPLICON	SAMN21026813	SRX11955407	SARS-CoV-2/Human/USA/CA-CDC-FG-085353/2021	Illumina NovaSeq 6000	PAIRED	RT-PCR	VIRAL RNA	Severe acute respiratory syndrome coronavirus 2	Homo sapiens	ILLUMINA	2021-08-17	United States	North America	45	5887.24	7975	0.941076	176045989
SRR15658682	PRJNA731152	AMPLICON	SAMN21025741	SRX11955404	SARS-CoV-2/Human/USA/NJ-CDC-FG-085349/2021	Illumina NovaSeq 6000	PAIRED	RT-PCR	VIRAL RNA	Severe acute respiratory syndrome coronavirus 2	Homo sapiens	ILLUMINA	2021-08-10	United States	North America	49	5935.17	7994	0.936595	177479390
SRR15658683	PRJNA731152	AMPLICON	SAMN21025537	SRX11955403	SARS-CoV-2/Human/USA/NY-CDC-FG-085347/2021	Illumina NovaSeq 6000	PAIRED	RT-PCR	VIRAL RNA	Severe acute respiratory syndrome coronavirus 2	Homo sapiens	ILLUMINA	2021-08-09	United States	North America	44	1716.65	1150	0.949804	51332836
SRR15658684	PRJNA731152	AMPLICON	SAMN21025538	SRX11955402	SARS-CoV-2/Human/USA/NY-CDC-FG-085346/2021	Illumina NovaSeq 6000	PAIRED	RT-PCR	VIRAL RNA	Severe acute respiratory syndrome coronavirus 2	Homo sapiens	ILLUMINA	2021-08-11	United States	North America	49	5315.88	5991	0.968732	158960828
SRR15658687	PRJNA731152	AMPLICON	SAMN21025777	SRX11955399	SARS-CoV-2/Human/USA/CO-CDC-FG-085341/2021	Illumina NovaSeq 6000	PAIRED	RT-PCR	VIRAL RNA	Severe acute respiratory syndrome coronavirus 2	Homo sapiens	ILLUMINA	2021-08-11	United States	North America	56	5943.01	7990	0.948199	177713749
SRR15658688	PRJNA731152	AMPLICON	SAMN21025338	SRX11955398	SARS-CoV-2/Human/USA/VA-CDC-FG-085336/2021	Illumina NovaSeq 6000	PAIRED	RT-PCR	VIRAL RNA	Severe acute respiratory syndrome coronavirus 2	Homo sapiens	ILLUMINA	2021-08-10	United States	North America	46	5923.8	7968	0.952145	177139440
SRR15658689	PRJNA731152	AMPLICON	SAMN21026814	SRX11955397	SARS-CoV-2/Human/USA/CA-CDC-FG-085334/2021	Illumina NovaSeq 6000	PAIRED	RT-PCR	VIRAL RNA	Severe acute respiratory syndrome coronavirus 2	Homo sapiens	ILLUMINA	2021-08-17	United States	North America	45	5866.11	7901	0.958934	175414434
SRR15658690	PRJNA731152	AMPLICON	SAMN21026815	SRX11955396	SARS-CoV-2/Human/USA/CA-CDC-FG-085329/2021	Illumina NovaSeq 6000	PAIRED	RT-PCR	VIRAL RNA	Severe acute respiratory syndrome coronavirus 2	Homo sapiens	ILLUMINA	2021-08-10	United States	North America	47	5669.67	7416	0.966525	169540175
SRR15658693	PRJNA731152	AMPLICON	SAMN21025543	SRX11955393	SARS-CoV-2/Human/USA/NY-CDC-FG-085326/2021	Illumina NovaSeq 6000	PAIRED	RT-PCR	VIRAL RNA	Severe acute respiratory syndrome coronavirus 2	Homo sapiens	ILLUMINA	2021-08-09	United States	North America	40	5067.01	5440	0.980771	151518738
SRR15658694	PRJNA731152	AMPLICON	SAMN21026816	SRX11955392	SARS-CoV-2/Human/USA/CA-CDC-FG-085324/2021	Illumina NovaSeq 6000	PAIRED	RT-PCR	VIRAL RNA	Severe acute respiratory syndrome coronavirus 2	Homo sapiens	ILLUMINA	2021-08-17	United States	North America	49	5921.34	7954	0.951911	177065841
SRR15658697	PRJNA731152	AMPLICON	SAMN21025545	SRX11955389	SARS-CoV-2/Human/USA/NY-CDC-FG-085321/2021	Illumina NovaSeq 6000	PAIRED	RT-PCR	VIRAL RNA	Severe acute respiratory syndrome coronavirus 2	Homo sapiens	ILLUMINA	2021-08-09	United States	North America	50	4924.35	5386	0.975186	147252856
SRR15658698	PRJNA731152	AMPLICON	SAMN21025546	SRX11955388	SARS-CoV-2/Human/USA/NY-CDC-FG-085320/2021	Illumina NovaSeq 6000	PAIRED	RT-PCR	VIRAL RNA	Severe acute respiratory syndrome coronavirus 2	Homo sapiens	ILLUMINA	2021-08-11	United States	North America	45	5910.28	7960	0.952948	176735085
SRR15658702	PRJNA731152	AMPLICON	SAMN21026044	SRX11955384	SARS-CoV-2/Human/USA/CA-CDC-FG-087191/2021	Illumina NovaSeq 6000	PAIRED	RT-PCR	VIRAL RNA	Severe acute respiratory syndrome coronavirus 2	Homo sapiens	ILLUMINA	2021-08-12	United States	North America	48	5738.84	7585	0.962412	171608636
SRR15658704	PRJNA731152	AMPLICON	SAMN21026046	SRX11955382	SARS-CoV-2/Human/USA/CA-CDC-FG-087188/2021	Illumina NovaSeq 6000	PAIRED	RT-PCR	VIRAL RNA	Severe acute respiratory syndrome coronavirus 2	Homo sapiens	ILLUMINA	2021-08-12	United States	North America	44	1746.57	1090	0.93285	52227660
SRR15658705	PRJNA731152	AMPLICON	SAMN21026047	SRX11955381	SARS-CoV-2/Human/USA/CA-CDC-FG-087187/2021	Illumina NovaSeq 6000	PAIRED	RT-PCR	VIRAL RNA	Severe acute respiratory syndrome coronavirus 2	Homo sapiens	ILLUMINA	2021-08-12	United States	North America	48	4818.21	5354	0.957028	144078823
SRR15658706	PRJNA731152	AMPLICON	SAMN21026048	SRX11955380	SARS-CoV-2/Human/USA/CA-CDC-FG-087186/2021	Illumina NovaSeq 6000	PAIRED	RT-PCR	VIRAL RNA	Severe acute respiratory syndrome coronavirus 2	Homo sapiens	ILLUMINA	2021-08-12	United States	North America	50	5019.07	5604	0.974049	150085286
SRR15658707	PRJNA731152	AMPLICON	SAMN21026049	SRX11955379	SARS-CoV-2/Human/USA/CA-CDC-FG-087185/2021	Illumina NovaSeq 6000	PAIRED	RT-PCR	VIRAL RNA	Severe acute respiratory syndrome coronavirus 2	Homo sapiens	ILLUMINA	2021-08-12	United States	North America	47	4508.33	4507	0.968699	134812634
SRR15658708	PRJNA731152	AMPLICON	SAMN21026050	SRX11955378	SARS-CoV-2/Human/USA/CA-CDC-FG-087184/2021	Illumina NovaSeq 6000	PAIRED	RT-PCR	VIRAL RNA	Severe acute respiratory syndrome coronavirus 2	Homo sapiens	ILLUMINA	2021-08-12	United States	North America	54	4723.9	4855	0.968498	141258833
SRR15658709	PRJNA731152	AMPLICON	SAMN21026051	SRX11955377	SARS-CoV-2/Human/USA/CA-CDC-FG-087182/2021	Illumina NovaSeq 6000	PAIRED	RT-PCR	VIRAL RNA	Severe acute respiratory syndrome coronavirus 2	Homo sapiens	ILLUMINA	2021-08-12	United States	North America	41	3853.65	3613	0.949804	115235560
SRR15658710	PRJNA731152	AMPLICON	SAMN21026052	SRX11955376	SARS-CoV-2/Human/USA/CA-CDC-FG-087181/2021	Illumina NovaSeq 6000	PAIRED	RT-PCR	VIRAL RNA	Severe acute respiratory syndrome coronavirus 2	Homo sapiens	ILLUMINA	2021-08-12	United States	North America	44	4288.87	4127	0.974384	128250078
SRR15658711	PRJNA731152	AMPLICON	SAMN21026053	SRX11955375	SARS-CoV-2/Human/USA/CA-CDC-FG-087180/2021	Illumina NovaSeq 6000	PAIRED	RT-PCR	VIRAL RNA	Severe acute respiratory syndrome coronavirus 2	Homo sapiens	ILLUMINA	2021-08-12	United States	North America	47	5342.17	6457	0.968364	159746950
SRR15658712	PRJNA731152	AMPLICON	SAMN21026054	SRX11955374	SARS-CoV-2/Human/USA/CA-CDC-FG-087178/2021	Illumina NovaSeq 6000	PAIRED	RT-PCR	VIRAL RNA	Severe acute respiratory syndrome coronavirus 2	Homo sapiens	ILLUMINA	2021-08-12	United States	North America	49	5878.16	7949	0.953483	175774683
SRR15658714	PRJNA731152	AMPLICON	SAMN21026056	SRX11955372	SARS-CoV-2/Human/USA/CA-CDC-FG-087176/2021	Illumina NovaSeq 6000	PAIRED	RT-PCR	VIRAL RNA	Severe acute respiratory syndrome coronavirus 2	Homo sapiens	ILLUMINA	2021-08-12	United States	North America	50	5737.78	7682	0.967796	171576821
SRR15658718	PRJNA731152	AMPLICON	SAMN21026060	SRX11955368	SARS-CoV-2/Human/USA/CA-CDC-FG-087168/2021	Illumina NovaSeq 6000	PAIRED	RT-PCR	VIRAL RNA	Severe acute respiratory syndrome coronavirus 2	Homo sapiens	ILLUMINA	2021-08-12	United States	North America	49	5289.36	6369	0.966291	158167628
SRR15658720	PRJNA731152	AMPLICON	SAMN21026062	SRX11955366	SARS-CoV-2/Human/USA/CA-CDC-FG-087166/2021	Illumina NovaSeq 6000	PAIRED	RT-PCR	VIRAL RNA	Severe acute respiratory syndrome coronavirus 2	Homo sapiens	ILLUMINA	2021-08-12	United States	North America	46	5912.16	7960	0.952747	176791430
SRR15658721	PRJNA731152	AMPLICON	SAMN21026063	SRX11955365	SARS-CoV-2/Human/USA/CA-CDC-FG-087164/2021	Illumina NovaSeq 6000	PAIRED	RT-PCR	VIRAL RNA	Severe acute respiratory syndrome coronavirus 2	Homo sapiens	ILLUMINA	2021-08-12	United States	North America	49	5745.05	7695	0.964686	171794376
SRR15658722	PRJNA731152	AMPLICON	SAMN21026064	SRX11955364	SARS-CoV-2/Human/USA/CA-CDC-FG-087157/2021	Illumina NovaSeq 6000	PAIRED	RT-PCR	VIRAL RNA	Severe acute respiratory syndrome coronavirus 2	Homo sapiens	ILLUMINA	2021-08-12	United States	North America	48	5887.1	7951	0.954118	176041858
SRR15658723	PRJNA731152	AMPLICON	SAMN21026065	SRX11955363	SARS-CoV-2/Human/USA/CA-CDC-FG-087154/2021	Illumina NovaSeq 6000	PAIRED	RT-PCR	VIRAL RNA	Severe acute respiratory syndrome coronavirus 2	Homo sapiens	ILLUMINA	2021-08-12	United States	North America	49	5094.37	6036	0.977996	152336907
SRR15658724	PRJNA731152	AMPLICON	SAMN21026066	SRX11955362	SARS-CoV-2/Human/USA/CA-CDC-FG-087153/2021	Illumina NovaSeq 6000	PAIRED	RT-PCR	VIRAL RNA	Severe acute respiratory syndrome coronavirus 2	Homo sapiens	ILLUMINA	2021-08-12	United States	North America	47	5514.69	7574	0.952179	164905816
SRR15658725	PRJNA731152	AMPLICON	SAMN21026067	SRX11955361	SARS-CoV-2/Human/USA/CA-CDC-FG-087152/2021	Illumina NovaSeq 6000	PAIRED	RT-PCR	VIRAL RNA	Severe acute respiratory syndrome coronavirus 2	Homo sapiens	ILLUMINA	2021-08-12	United States	North America	47	4484.62	4551	0.960004	134103610
SRR15658727	PRJNA731152	AMPLICON	SAMN21026069	SRX11955359	SARS-CoV-2/Human/USA/CA-CDC-FG-087149/2021	Illumina NovaSeq 6000	PAIRED	RT-PCR	VIRAL RNA	Severe acute respiratory syndrome coronavirus 2	Homo sapiens	ILLUMINA	2021-08-12	United States	North America	47	3417.01	2880	0.947631	102178991
SRR15658728	PRJNA731152	AMPLICON	SAMN21026070	SRX11955358	SARS-CoV-2/Human/USA/CA-CDC-FG-087148/2021	Illumina NovaSeq 6000	PAIRED	RT-PCR	VIRAL RNA	Severe acute respiratory syndrome coronavirus 2	Homo sapiens	ILLUMINA	2021-08-12	United States	North America	44	2267.84	1273	0.917099	67815098
SRR15658729	PRJNA731152	AMPLICON	SAMN21026071	SRX11955357	SARS-CoV-2/Human/USA/CA-CDC-FG-087147/2021	Illumina NovaSeq 6000	PAIRED	RT-PCR	VIRAL RNA	Severe acute respiratory syndrome coronavirus 2	Homo sapiens	ILLUMINA	2021-08-12	United States	North America	48	3073.79	2182	0.914858	91915547
SRR15658730	PRJNA731152	AMPLICON	SAMN21026072	SRX11955356	SARS-CoV-2/Human/USA/CA-CDC-FG-087144/2021	Illumina NovaSeq 6000	PAIRED	RT-PCR	VIRAL RNA	Severe acute respiratory syndrome coronavirus 2	Homo sapiens	ILLUMINA	2021-08-12	United States	North America	51	5527.25	7011	0.967094	165281332
SRR15658731	PRJNA731152	AMPLICON	SAMN21026610	SRX11955355	SARS-CoV-2/Human/USA/CA-CDC-FG-086286/2021	Illumina NovaSeq 6000	PAIRED	RT-PCR	VIRAL RNA	Severe acute respiratory syndrome coronavirus 2	Homo sapiens	ILLUMINA	2021-08-11	United States	North America	50	5896.2	7983	0.946862	176314148
SRR15658732	PRJNA731152	AMPLICON	SAMN21025390	SRX11955354	SARS-CoV-2/Human/USA/NY-CDC-FG-086282/2021	Illumina NovaSeq 6000	PAIRED	RT-PCR	VIRAL RNA	Severe acute respiratory syndrome coronavirus 2	Homo sapiens	ILLUMINA	2021-08-10	United States	North America	54	5922.35	7990	0.947999	177096122
SRR15658733	PRJNA731152	AMPLICON	SAMN21026611	SRX11955353	SARS-CoV-2/Human/USA/CA-CDC-FG-086281/2021	Illumina NovaSeq 6000	PAIRED	RT-PCR	VIRAL RNA	Severe acute respiratory syndrome coronavirus 2	Homo sapiens	ILLUMINA	2021-08-11	United States	North America	47	5380.32	6814	0.96492	160887714
SRR15658735	PRJNA731152	AMPLICON	SAMN21026613	SRX11955351	SARS-CoV-2/Human/USA/CA-CDC-FG-086279/2021	Illumina NovaSeq 6000	PAIRED	RT-PCR	VIRAL RNA	Severe acute respiratory syndrome coronavirus 2	Homo sapiens	ILLUMINA	2021-08-11	United States	North America	44	4169.27	4100	0.966057	124673682
SRR15658738	PRJNA731152	AMPLICON	SAMN21026615	SRX11955348	SARS-CoV-2/Human/USA/CA-CDC-FG-086272/2021	Illumina NovaSeq 6000	PAIRED	RT-PCR	VIRAL RNA	Severe acute respiratory syndrome coronavirus 2	Homo sapiens	ILLUMINA	2021-08-11	United States	North America	47	5221.09	6332	0.966291	156126227
SRR15658741	PRJNA731152	AMPLICON	SAMN21025391	SRX11955345	SARS-CoV-2/Human/USA/NY-CDC-FG-086269/2021	Illumina NovaSeq 6000	PAIRED	RT-PCR	VIRAL RNA	Severe acute respiratory syndrome coronavirus 2	Homo sapiens	ILLUMINA	2021-08-09	United States	North America	48	4389.92	4472	0.97619	131271667
SRR15658742	PRJNA731152	AMPLICON	SAMN21025392	SRX11955344	SARS-CoV-2/Human/USA/NY-CDC-FG-086268/2021	Illumina NovaSeq 6000	PAIRED	RT-PCR	VIRAL RNA	Severe acute respiratory syndrome coronavirus 2	Homo sapiens	ILLUMINA	2021-08-11	United States	North America	45	5851.21	7926	0.954921	174968647
SRR15658743	PRJNA731152	AMPLICON	SAMN21026618	SRX11955343	SARS-CoV-2/Human/USA/CA-CDC-FG-086266/2021	Illumina NovaSeq 6000	PAIRED	RT-PCR	VIRAL RNA	Severe acute respiratory syndrome coronavirus 2	Homo sapiens	ILLUMINA	2021-08-11	United States	North America	46	5205.42	6095	0.968297	155657586
SRR15658746	PRJNA731152	AMPLICON	SAMN21026620	SRX11955340	SARS-CoV-2/Human/USA/CA-CDC-FG-086262/2021	Illumina NovaSeq 6000	PAIRED	RT-PCR	VIRAL RNA	Severe acute respiratory syndrome coronavirus 2	Homo sapiens	ILLUMINA	2021-08-11	United States	North America	52	5479.46	7296	0.959569	163852377
SRR15658747	PRJNA731152	AMPLICON	SAMN21026621	SRX11955339	SARS-CoV-2/Human/USA/CA-CDC-FG-086261/2021	Illumina NovaSeq 6000	PAIRED	RT-PCR	VIRAL RNA	Severe acute respiratory syndrome coronavirus 2	Homo sapiens	ILLUMINA	2021-08-11	United States	North America	46	5562.67	7218	0.963984	166340504
SRR15658748	PRJNA731152	AMPLICON	SAMN21026622	SRX11955338	SARS-CoV-2/Human/USA/CA-CDC-FG-086259/2021	Illumina NovaSeq 6000	PAIRED	RT-PCR	VIRAL RNA	Severe acute respiratory syndrome coronavirus 2	Homo sapiens	ILLUMINA	2021-08-11	United States	North America	47	5896.58	7966	0.949537	176325302
SRR15658751	PRJNA731152	AMPLICON	SAMN21026200	SRX11955940	SARS-CoV-2/Human/USA/CA-CDC-FG-086927/2021	Illumina NovaSeq 6000	PAIRED	RT-PCR	VIRAL RNA	Severe acute respiratory syndrome coronavirus 2	Homo sapiens	ILLUMINA	2021-08-12	United States	North America	44	1836.79	1155	0.93004	54925386
SRR15658754	PRJNA731152	AMPLICON	SAMN21026203	SRX11955937	SARS-CoV-2/Human/USA/CA-CDC-FG-086923/2021	Illumina NovaSeq 6000	PAIRED	RT-PCR	VIRAL RNA	Severe acute respiratory syndrome coronavirus 2	Homo sapiens	ILLUMINA	2021-08-12	United States	North America	49	3554.27	3052	0.960773	106283393
SRR15658756	PRJNA731152	AMPLICON	SAMN21026205	SRX11955935	SARS-CoV-2/Human/USA/CA-CDC-FG-086920/2021	Illumina NovaSeq 6000	PAIRED	RT-PCR	VIRAL RNA	Severe acute respiratory syndrome coronavirus 2	Homo sapiens	ILLUMINA	2021-08-12	United States	North America	49	5180.03	6239	0.962512	154898432
SRR15658757	PRJNA731152	AMPLICON	SAMN21026206	SRX11955934	SARS-CoV-2/Human/USA/CA-CDC-FG-086919/2021	Illumina NovaSeq 6000	PAIRED	RT-PCR	VIRAL RNA	Severe acute respiratory syndrome coronavirus 2	Homo sapiens	ILLUMINA	2021-08-11	United States	North America	49	5937.32	7966	0.951443	177543670
SRR15658762	PRJNA731152	AMPLICON	SAMN21026211	SRX11955929	SARS-CoV-2/Human/USA/CA-CDC-FG-086909/2021	Illumina NovaSeq 6000	PAIRED	RT-PCR	VIRAL RNA	Severe acute respiratory syndrome coronavirus 2	Homo sapiens	ILLUMINA	2021-08-11	United States	North America	51	5624.09	7553	0.958599	168177302
SRR15658765	PRJNA731152	AMPLICON	SAMN21026214	SRX11955926	SARS-CoV-2/Human/USA/CA-CDC-FG-086906/2021	Illumina NovaSeq 6000	PAIRED	RT-PCR	VIRAL RNA	Severe acute respiratory syndrome coronavirus 2	Homo sapiens	ILLUMINA	2021-08-11	United States	North America	52	5643.79	7389	0.963382	168766161
SRR15658767	PRJNA731152	AMPLICON	SAMN21026216	SRX11955924	SARS-CoV-2/Human/USA/CA-CDC-FG-086902/2021	Illumina NovaSeq 6000	PAIRED	RT-PCR	VIRAL RNA	Severe acute respiratory syndrome coronavirus 2	Homo sapiens	ILLUMINA	2021-08-11	United States	North America	45	4860.11	5172	0.974618	145331999
SRR15658768	PRJNA731152	AMPLICON	SAMN21026217	SRX11955923	SARS-CoV-2/Human/USA/CA-CDC-FG-086901/2021	Illumina NovaSeq 6000	PAIRED	RT-PCR	VIRAL RNA	Severe acute respiratory syndrome coronavirus 2	Homo sapiens	ILLUMINA	2021-08-12	United States	North America	48	3259.1	2508	0.959904	97456878
SRR15658769	PRJNA731152	AMPLICON	SAMN21026218	SRX11955922	SARS-CoV-2/Human/USA/CA-CDC-FG-086899/2021	Illumina NovaSeq 6000	PAIRED	RT-PCR	VIRAL RNA	Severe acute respiratory syndrome coronavirus 2	Homo sapiens	ILLUMINA	2021-08-12	United States	North America	52	4883.18	5321	0.969067	146021778
SRR15658770	PRJNA731152	AMPLICON	SAMN21026219	SRX11955921	SARS-CoV-2/Human/USA/CA-CDC-FG-086898/2021	Illumina NovaSeq 6000	PAIRED	RT-PCR	VIRAL RNA	Severe acute respiratory syndrome coronavirus 2	Homo sapiens	ILLUMINA	2021-08-12	United States	North America	49	5215.85	5959	0.973481	155969650
SRR15658771	PRJNA731152	AMPLICON	SAMN21026220	SRX11955920	SARS-CoV-2/Human/USA/CA-CDC-FG-086895/2021	Illumina NovaSeq 6000	PAIRED	RT-PCR	VIRAL RNA	Severe acute respiratory syndrome coronavirus 2	Homo sapiens	ILLUMINA	2021-08-12	United States	North America	47	5404.95	7040	0.963783	161624304
SRR15658772	PRJNA731152	AMPLICON	SAMN21026221	SRX11955919	SARS-CoV-2/Human/USA/CA-CDC-FG-086893/2021	Illumina NovaSeq 6000	PAIRED	RT-PCR	VIRAL RNA	Severe acute respiratory syndrome coronavirus 2	Homo sapiens	ILLUMINA	2021-08-11	United States	North America	48	6064.87	7998	0.936762	181357855
SRR15658776	PRJNA731152	AMPLICON	SAMN21026225	SRX11955915	SARS-CoV-2/Human/USA/CA-CDC-FG-086888/2021	Illumina NovaSeq 6000	PAIRED	RT-PCR	VIRAL RNA	Severe acute respiratory syndrome coronavirus 2	Homo sapiens	ILLUMINA	2021-08-11	United States	North America	49	5899.92	7976	0.947664	176425372
SRR15658779	PRJNA731152	AMPLICON	SAMN21026228	SRX11955912	SARS-CoV-2/Human/USA/CA-CDC-FG-086885/2021	Illumina NovaSeq 6000	PAIRED	RT-PCR	VIRAL RNA	Severe acute respiratory syndrome coronavirus 2	Homo sapiens	ILLUMINA	2021-08-12	United States	North America	56	4149.09	3936	0.966157	124070322
SRR15658782	PRJNA731152	AMPLICON	SAMN21026231	SRX11955909	SARS-CoV-2/Human/USA/CA-CDC-FG-086882/2021	Illumina NovaSeq 6000	PAIRED	RT-PCR	VIRAL RNA	Severe acute respiratory syndrome coronavirus 2	Homo sapiens	ILLUMINA	2021-08-11	United States	North America	48	5841.87	7873	0.957697	174689381
SRR15658783	PRJNA731152	AMPLICON	SAMN21025614	SRX11955908	SARS-CoV-2/Human/USA/NY-CDC-FG-084996/2021	Illumina NovaSeq 6000	PAIRED	RT-PCR	VIRAL RNA	Severe acute respiratory syndrome coronavirus 2	Homo sapiens	ILLUMINA	2021-08-13	United States	North America	48	5853.13	7928	0.955924	175026023
SRR15658785	PRJNA731152	AMPLICON	SAMN21026839	SRX11955906	SARS-CoV-2/Human/USA/CA-CDC-FG-084985/2021	Illumina NovaSeq 6000	PAIRED	RT-PCR	VIRAL RNA	Severe acute respiratory syndrome coronavirus 2	Homo sapiens	ILLUMINA	2021-08-17	United States	North America	53	5141.62	6288	0.967662	153749924
SRR15658786	PRJNA731152	AMPLICON	SAMN21026840	SRX11955905	SARS-CoV-2/Human/USA/CA-CDC-FG-084979/2021	Illumina NovaSeq 6000	PAIRED	RT-PCR	VIRAL RNA	Severe acute respiratory syndrome coronavirus 2	Homo sapiens	ILLUMINA	2021-08-17	United States	North America	44	4959.34	5703	0.965555	148299081
SRR15658787	PRJNA731152	AMPLICON	SAMN21026841	SRX11955904	SARS-CoV-2/Human/USA/CA-CDC-FG-084972/2021	Illumina NovaSeq 6000	PAIRED	RT-PCR	VIRAL RNA	Severe acute respiratory syndrome coronavirus 2	Homo sapiens	ILLUMINA	2021-08-17	United States	North America	48	3955.93	3662	0.96706	118294305
SRR15658789	PRJNA731152	AMPLICON	SAMN21026842	SRX11955902	SARS-CoV-2/Human/USA/CA-CDC-FG-084967/2021	Illumina NovaSeq 6000	PAIRED	RT-PCR	VIRAL RNA	Severe acute respiratory syndrome coronavirus 2	Homo sapiens	ILLUMINA	2021-08-17	United States	North America	51	3431.49	3032	0.963014	102611781
SRR15658790	PRJNA731152	AMPLICON	SAMN21026843	SRX11955901	SARS-CoV-2/Human/USA/CA-CDC-FG-084960/2021	Illumina NovaSeq 6000	PAIRED	RT-PCR	VIRAL RNA	Severe acute respiratory syndrome coronavirus 2	Homo sapiens	ILLUMINA	2021-08-17	United States	North America	47	3308.98	2694	0.968063	98948465
SRR15658791	PRJNA731152	AMPLICON	SAMN21026844	SRX11955900	SARS-CoV-2/Human/USA/CA-CDC-FG-084959/2021	Illumina NovaSeq 6000	PAIRED	RT-PCR	VIRAL RNA	Severe acute respiratory syndrome coronavirus 2	Homo sapiens	ILLUMINA	2021-08-17	United States	North America	44	4026.6	3631	0.966826	120407274
SRR15658792	PRJNA731152	AMPLICON	SAMN21026845	SRX11955899	SARS-CoV-2/Human/USA/CA-CDC-FG-084958/2021	Illumina NovaSeq 6000	PAIRED	RT-PCR	VIRAL RNA	Severe acute respiratory syndrome coronavirus 2	Homo sapiens	ILLUMINA	2021-08-17	United States	North America	42	2483.9	1837	0.952547	74276149
SRR15658794	PRJNA731152	AMPLICON	SAMN21026846	SRX11955897	SARS-CoV-2/Human/USA/CA-CDC-FG-084951/2021	Illumina NovaSeq 6000	PAIRED	RT-PCR	VIRAL RNA	Severe acute respiratory syndrome coronavirus 2	Homo sapiens	ILLUMINA	2021-08-17	United States	North America	45	2559.52	1946	0.948567	76537431
SRR15658795	PRJNA731152	AMPLICON	SAMN21026847	SRX11955896	SARS-CoV-2/Human/USA/CA-CDC-FG-084948/2021	Illumina NovaSeq 6000	PAIRED	RT-PCR	VIRAL RNA	Severe acute respiratory syndrome coronavirus 2	Homo sapiens	ILLUMINA	2021-08-17	United States	North America	43	1970.29	1148	0.911982	58917476
SRR15658798	PRJNA731152	AMPLICON	SAMN21026848	SRX11955893	SARS-CoV-2/Human/USA/CA-CDC-FG-084943/2021	Illumina NovaSeq 6000	PAIRED	RT-PCR	VIRAL RNA	Severe acute respiratory syndrome coronavirus 2	Homo sapiens	ILLUMINA	2021-08-17	United States	North America	47	3297.86	2653	0.959068	98615943
SRR15658799	PRJNA731152	AMPLICON	SAMN21025619	SRX11955892	SARS-CoV-2/Human/USA/NY-CDC-FG-084939/2021	Illumina NovaSeq 6000	PAIRED	RT-PCR	VIRAL RNA	Severe acute respiratory syndrome coronavirus 2	Homo sapiens	ILLUMINA	2021-08-10	United States	North America	43	3917.31	3477	0.978062	117139292
SRR15658800	PRJNA731152	AMPLICON	SAMN21025620	SRX11955891	SARS-CoV-2/Human/USA/NY-CDC-FG-084938/2021	Illumina NovaSeq 6000	PAIRED	RT-PCR	VIRAL RNA	Severe acute respiratory syndrome coronavirus 2	Homo sapiens	ILLUMINA	2021-08-09	United States	North America	48	5717.51	7514	0.966191	170970583
SRR15658802	PRJNA731152	AMPLICON	SAMN21026849	SRX11955889	SARS-CoV-2/Human/USA/CA-CDC-FG-084934/2021	Illumina NovaSeq 6000	PAIRED	RT-PCR	VIRAL RNA	Severe acute respiratory syndrome coronavirus 2	Homo sapiens	ILLUMINA	2021-08-17	United States	North America	49	3389.41	2768	0.969	101353511
SRR15658804	PRJNA731152	AMPLICON	SAMN21026851	SRX11955887	SARS-CoV-2/Human/USA/CA-CDC-FG-084927/2021	Illumina NovaSeq 6000	PAIRED	RT-PCR	VIRAL RNA	Severe acute respiratory syndrome coronavirus 2	Homo sapiens	ILLUMINA	2021-08-17	United States	North America	47	2154.81	1448	0.933117	64435423
SRR15658807	PRJNA731152	AMPLICON	SAMN21026853	SRX11955884	SARS-CoV-2/Human/USA/CA-CDC-FG-084919/2021	Illumina NovaSeq 6000	PAIRED	RT-PCR	VIRAL RNA	Severe acute respiratory syndrome coronavirus 2	Homo sapiens	ILLUMINA	2021-08-17	United States	North America	43	2120.36	1460	0.933585	63405143
SRR15658808	PRJNA731152	AMPLICON	SAMN21026854	SRX11955883	SARS-CoV-2/Human/USA/CA-CDC-FG-084917/2021	Illumina NovaSeq 6000	PAIRED	RT-PCR	VIRAL RNA	Severe acute respiratory syndrome coronavirus 2	Homo sapiens	ILLUMINA	2021-08-17	United States	North America	45	1231.88	694	0.901649	36836892
SRR15658809	PRJNA731152	AMPLICON	SAMN21025623	SRX11955882	SARS-CoV-2/Human/USA/NY-CDC-FG-084914/2021	Illumina NovaSeq 6000	PAIRED	RT-PCR	VIRAL RNA	Severe acute respiratory syndrome coronavirus 2	Homo sapiens	ILLUMINA	2021-08-09	United States	North America	45	5902.89	7961	0.952212	176513974
SRR15658811	PRJNA731152	AMPLICON	SAMN21025625	SRX11955880	SARS-CoV-2/Human/USA/NY-CDC-FG-084911/2021	Illumina NovaSeq 6000	PAIRED	RT-PCR	VIRAL RNA	Severe acute respiratory syndrome coronavirus 2	Homo sapiens	ILLUMINA	2021-08-11	United States	North America	46	5701.97	7506	0.96502	170506122
SRR15658813	PRJNA731152	AMPLICON	SAMN21025626	SRX11955878	SARS-CoV-2/Human/USA/NY-CDC-FG-084908/2021	Illumina NovaSeq 6000	PAIRED	RT-PCR	VIRAL RNA	Severe acute respiratory syndrome coronavirus 2	Homo sapiens	ILLUMINA	2021-08-13	United States	North America	47	5656.32	7525	0.957028	169140924
SRR15658815	PRJNA731152	AMPLICON	SAMN21026232	SRX11955876	SARS-CoV-2/Human/USA/CA-CDC-FG-086881/2021	Illumina NovaSeq 6000	PAIRED	RT-PCR	VIRAL RNA	Severe acute respiratory syndrome coronavirus 2	Homo sapiens	ILLUMINA	2021-08-12	United States	North America	40	4436.31	4249	0.955556	132658885
SRR15658818	PRJNA731152	AMPLICON	SAMN21026235	SRX11955873	SARS-CoV-2/Human/USA/CA-CDC-FG-086877/2021	Illumina NovaSeq 6000	PAIRED	RT-PCR	VIRAL RNA	Severe acute respiratory syndrome coronavirus 2	Homo sapiens	ILLUMINA	2021-08-12	United States	North America	43	4929.94	5428	0.96813	147419964
SRR15658821	PRJNA731152	AMPLICON	SAMN21026238	SRX11955870	SARS-CoV-2/Human/USA/CA-CDC-FG-086873/2021	Illumina NovaSeq 6000	PAIRED	RT-PCR	VIRAL RNA	Severe acute respiratory syndrome coronavirus 2	Homo sapiens	ILLUMINA	2021-08-12	United States	North America	48	2518.7	1804	0.953282	75316814
SRR15658822	PRJNA731152	AMPLICON	SAMN21026239	SRX11955869	SARS-CoV-2/Human/USA/CA-CDC-FG-086871/2021	Illumina NovaSeq 6000	PAIRED	RT-PCR	VIRAL RNA	Severe acute respiratory syndrome coronavirus 2	Homo sapiens	ILLUMINA	2021-08-12	United States	North America	48	5044.78	5580	0.975454	150854036
SRR15658823	PRJNA731152	AMPLICON	SAMN21026240	SRX11955868	SARS-CoV-2/Human/USA/CA-CDC-FG-086870/2021	Illumina NovaSeq 6000	PAIRED	RT-PCR	VIRAL RNA	Severe acute respiratory syndrome coronavirus 2	Homo sapiens	ILLUMINA	2021-08-11	United States	North America	49	5618.77	7346	0.966057	168017964
SRR15658824	PRJNA731152	AMPLICON	SAMN21026241	SRX11955867	SARS-CoV-2/Human/USA/CA-CDC-FG-086868/2021	Illumina NovaSeq 6000	PAIRED	RT-PCR	VIRAL RNA	Severe acute respiratory syndrome coronavirus 2	Homo sapiens	ILLUMINA	2021-08-12	United States	North America	50	5431.78	6708	0.969702	162426458
SRR15658826	PRJNA731152	AMPLICON	SAMN21026243	SRX11955865	SARS-CoV-2/Human/USA/CA-CDC-FG-086864/2021	Illumina NovaSeq 6000	PAIRED	RT-PCR	VIRAL RNA	Severe acute respiratory syndrome coronavirus 2	Homo sapiens	ILLUMINA	2021-08-12	United States	North America	46	2383.05	1698	0.960439	71260331
SRR15658829	PRJNA731152	AMPLICON	SAMN21026246	SRX11955862	SARS-CoV-2/Human/USA/CA-CDC-FG-086860/2021	Illumina NovaSeq 6000	PAIRED	RT-PCR	VIRAL RNA	Severe acute respiratory syndrome coronavirus 2	Homo sapiens	ILLUMINA	2021-08-11	United States	North America	49	5643.62	7482	0.958599	168761161
SRR15658832	PRJNA731152	AMPLICON	SAMN21026249	SRX11955859	SARS-CoV-2/Human/USA/CA-CDC-FG-086856/2021	Illumina NovaSeq 6000	PAIRED	RT-PCR	VIRAL RNA	Severe acute respiratory syndrome coronavirus 2	Homo sapiens	ILLUMINA	2021-08-12	United States	North America	48	4797.55	4834	0.973548	143461044
SRR15658836	PRJNA731152	AMPLICON	SAMN21026253	SRX11955855	SARS-CoV-2/Human/USA/CA-CDC-FG-086848/2021	Illumina NovaSeq 6000	PAIRED	RT-PCR	VIRAL RNA	Severe acute respiratory syndrome coronavirus 2	Homo sapiens	ILLUMINA	2021-08-12	United States	North America	50	4008.47	3593	0.966926	119865409
SRR15658837	PRJNA731152	AMPLICON	SAMN21026254	SRX11955854	SARS-CoV-2/Human/USA/CA-CDC-FG-086847/2021	Illumina NovaSeq 6000	PAIRED	RT-PCR	VIRAL RNA	Severe acute respiratory syndrome coronavirus 2	Homo sapiens	ILLUMINA	2021-08-11	United States	North America	46	5138.31	5935	0.97415	153650864
SRR15658838	PRJNA731152	AMPLICON	SAMN21026255	SRX11955853	SARS-CoV-2/Human/USA/CA-CDC-FG-086846/2021	Illumina NovaSeq 6000	PAIRED	RT-PCR	VIRAL RNA	Severe acute respiratory syndrome coronavirus 2	Homo sapiens	ILLUMINA	2021-08-12	United States	North America	45	4843.05	5340	0.975287	144821758
SRR15658839	PRJNA731152	AMPLICON	SAMN21025699	SRX11955852	SARS-CoV-2/Human/USA/NV-CDC-FG-086844/2021	Illumina NovaSeq 6000	PAIRED	RT-PCR	VIRAL RNA	Severe acute respiratory syndrome coronavirus 2	Homo sapiens	ILLUMINA	2021-08-11	United States	North America	43	4815.31	5148	0.976491	143992282
SRR15658845	PRJNA731152	AMPLICON	SAMN21026261	SRX11955846	SARS-CoV-2/Human/USA/CA-CDC-FG-086833/2021	Illumina NovaSeq 6000	PAIRED	RT-PCR	VIRAL RNA	Severe acute respiratory syndrome coronavirus 2	Homo sapiens	ILLUMINA	2021-08-11	United States	North America	50	5746.64	7761	0.965656	171841749
SRR15658846	PRJNA731152	AMPLICON	SAMN21026262	SRX11955845	SARS-CoV-2/Human/USA/CA-CDC-FG-086830/2021	Illumina NovaSeq 6000	PAIRED	RT-PCR	VIRAL RNA	Severe acute respiratory syndrome coronavirus 2	Homo sapiens	ILLUMINA	2021-08-11	United States	North America	48	5542.07	7144	0.969267	165724563
SRR15658847	PRJNA731152	AMPLICON	SAMN21026856	SRX11955844	SARS-CoV-2/Human/USA/CA-CDC-FG-084905/2021	Illumina NovaSeq 6000	PAIRED	RT-PCR	VIRAL RNA	Severe acute respiratory syndrome coronavirus 2	Homo sapiens	ILLUMINA	2021-08-17	United States	North America	46	1993.02	1299	0.943417	59597257
SRR15658852	PRJNA731152	AMPLICON	SAMN21026860	SRX11955839	SARS-CoV-2/Human/USA/CA-CDC-FG-084894/2021	Illumina NovaSeq 6000	PAIRED	RT-PCR	VIRAL RNA	Severe acute respiratory syndrome coronavirus 2	Homo sapiens	ILLUMINA	2021-08-17	United States	North America	51	3010.19	2505	0.948801	90013692
SRR15658853	PRJNA731152	AMPLICON	SAMN21025628	SRX11955838	SARS-CoV-2/Human/USA/NY-CDC-FG-084891/2021	Illumina NovaSeq 6000	PAIRED	RT-PCR	VIRAL RNA	Severe acute respiratory syndrome coronavirus 2	Homo sapiens	ILLUMINA	2021-08-11	United States	North America	47	5786.92	7750	0.956493	173046381
SRR15658856	PRJNA731152	AMPLICON	SAMN21025629	SRX11955835	SARS-CoV-2/Human/USA/NY-CDC-FG-084887/2021	Illumina NovaSeq 6000	PAIRED	RT-PCR	VIRAL RNA	Severe acute respiratory syndrome coronavirus 2	Homo sapiens	ILLUMINA	2021-08-13	United States	North America	48	2706.04	2025	0.970103	80918741
SRR15658858	PRJNA731152	AMPLICON	SAMN21025630	SRX11955833	SARS-CoV-2/Human/USA/NY-CDC-FG-084880/2021	Illumina NovaSeq 6000	PAIRED	RT-PCR	VIRAL RNA	Severe acute respiratory syndrome coronavirus 2	Homo sapiens	ILLUMINA	2021-08-12	United States	North America	55	5744.29	7551	0.964686	171771439
SRR15658860	PRJNA731152	AMPLICON	SAMN21025631	SRX11955831	SARS-CoV-2/Human/USA/NY-CDC-FG-084874/2021	Illumina NovaSeq 6000	PAIRED	RT-PCR	VIRAL RNA	Severe acute respiratory syndrome coronavirus 2	Homo sapiens	ILLUMINA	2021-08-12	United States	North America	50	3219.26	2638	0.969568	96265436
SRR15658864	PRJNA731152	AMPLICON	SAMN21025632	SRX11955827	SARS-CoV-2/Human/USA/NY-CDC-FG-084864/2021	Illumina NovaSeq 6000	PAIRED	RT-PCR	VIRAL RNA	Severe acute respiratory syndrome coronavirus 2	Homo sapiens	ILLUMINA	2021-08-10	United States	North America	46	2501.31	1871	0.963482	74796784
SRR15658866	PRJNA731152	AMPLICON	SAMN21025633	SRX11955825	SARS-CoV-2/Human/USA/NY-CDC-FG-084861/2021	Illumina NovaSeq 6000	PAIRED	RT-PCR	VIRAL RNA	Severe acute respiratory syndrome coronavirus 2	Homo sapiens	ILLUMINA	2021-08-11	United States	North America	42	4839.59	5148	0.976089	144718333
SRR15658867	PRJNA731152	AMPLICON	SAMN21025634	SRX11955824	SARS-CoV-2/Human/USA/NY-CDC-FG-084855/2021	Illumina NovaSeq 6000	PAIRED	RT-PCR	VIRAL RNA	Severe acute respiratory syndrome coronavirus 2	Homo sapiens	ILLUMINA	2021-08-11	United States	North America	44	5759.55	7808	0.9587	172227745
SRR15658868	PRJNA731152	AMPLICON	SAMN21026869	SRX11955823	SARS-CoV-2/Human/USA/CA-CDC-FG-084852/2021	Illumina NovaSeq 6000	PAIRED	RT-PCR	VIRAL RNA	Severe acute respiratory syndrome coronavirus 2	Homo sapiens	ILLUMINA	2021-08-17	United States	North America	47	2658.83	1996	0.950774	79507034
SRR15658870	PRJNA731152	AMPLICON	SAMN21025751	SRX11955821	SARS-CoV-2/Human/USA/NJ-CDC-FG-084848/2021	Illumina NovaSeq 6000	PAIRED	RT-PCR	VIRAL RNA	Severe acute respiratory syndrome coronavirus 2	Homo sapiens	ILLUMINA	2021-08-13	United States	North America	44	5380.74	6104	0.969635	160900380
SRR15658874	PRJNA731152	AMPLICON	SAMN21026873	SRX11955817	SARS-CoV-2/Human/USA/CA-CDC-FG-084833/2021	Illumina NovaSeq 6000	PAIRED	RT-PCR	VIRAL RNA	Severe acute respiratory syndrome coronavirus 2	Homo sapiens	ILLUMINA	2021-08-17	United States	North America	46	1871.94	1236	0.927298	55976612
SRR15658875	PRJNA731152	AMPLICON	SAMN21025636	SRX11955816	SARS-CoV-2/Human/USA/NY-CDC-FG-084828/2021	Illumina NovaSeq 6000	PAIRED	RT-PCR	VIRAL RNA	Severe acute respiratory syndrome coronavirus 2	Homo sapiens	ILLUMINA	2021-08-09	United States	North America	48	5391.82	6287	0.973615	161231738
SRR15658876	PRJNA731152	AMPLICON	SAMN21025752	SRX11955815	SARS-CoV-2/Human/USA/NJ-CDC-FG-084827/2021	Illumina NovaSeq 6000	PAIRED	RT-PCR	VIRAL RNA	Severe acute respiratory syndrome coronavirus 2	Homo sapiens	ILLUMINA	2021-08-10	United States	North America	49	5660.57	7374	0.968665	169268136
SRR15658879	PRJNA731152	AMPLICON	SAMN21026263	SRX11955812	SARS-CoV-2/Human/USA/CA-CDC-FG-086829/2021	Illumina NovaSeq 6000	PAIRED	RT-PCR	VIRAL RNA	Severe acute respiratory syndrome coronavirus 2	Homo sapiens	ILLUMINA	2021-08-11	United States	North America	44	6119.91	7999	0.930943	183003681
SRR15658881	PRJNA731152	AMPLICON	SAMN21026265	SRX11955810	SARS-CoV-2/Human/USA/CA-CDC-FG-086825/2021	Illumina NovaSeq 6000	PAIRED	RT-PCR	VIRAL RNA	Severe acute respiratory syndrome coronavirus 2	Homo sapiens	ILLUMINA	2021-08-12	United States	North America	53	4949.71	5446	0.973849	148011249
SRR15658883	PRJNA731152	AMPLICON	SAMN21026267	SRX11955808	SARS-CoV-2/Human/USA/CA-CDC-FG-086823/2021	Illumina NovaSeq 6000	PAIRED	RT-PCR	VIRAL RNA	Severe acute respiratory syndrome coronavirus 2	Homo sapiens	ILLUMINA	2021-08-11	United States	North America	45	4914.03	5502	0.971642	146944134
SRR15658884	PRJNA731152	AMPLICON	SAMN21026268	SRX11955807	SARS-CoV-2/Human/USA/CA-CDC-FG-086822/2021	Illumina NovaSeq 6000	PAIRED	RT-PCR	VIRAL RNA	Severe acute respiratory syndrome coronavirus 2	Homo sapiens	ILLUMINA	2021-08-12	United States	North America	51	5133.67	6152	0.974083	153512073
SRR15658885	PRJNA731152	AMPLICON	SAMN21026269	SRX11955806	SARS-CoV-2/Human/USA/CA-CDC-FG-086821/2021	Illumina NovaSeq 6000	PAIRED	RT-PCR	VIRAL RNA	Severe acute respiratory syndrome coronavirus 2	Homo sapiens	ILLUMINA	2021-08-12	United States	North America	39	1150.42	731	0.903154	34400946
SRR15658886	PRJNA731152	AMPLICON	SAMN21026270	SRX11955805	SARS-CoV-2/Human/USA/CA-CDC-FG-086820/2021	Illumina NovaSeq 6000	PAIRED	RT-PCR	VIRAL RNA	Severe acute respiratory syndrome coronavirus 2	Homo sapiens	ILLUMINA	2021-08-12	United States	North America	46	4134.92	4015	0.963415	123646621
SRR15658887	PRJNA731152	AMPLICON	SAMN21026271	SRX11955804	SARS-CoV-2/Human/USA/CA-CDC-FG-086819/2021	Illumina NovaSeq 6000	PAIRED	RT-PCR	VIRAL RNA	Severe acute respiratory syndrome coronavirus 2	Homo sapiens	ILLUMINA	2021-08-12	United States	North America	47	4972.14	5549	0.976859	148681776
SRR15658889	PRJNA731152	AMPLICON	SAMN21026273	SRX11955802	SARS-CoV-2/Human/USA/CA-CDC-FG-086817/2021	Illumina NovaSeq 6000	PAIRED	RT-PCR	VIRAL RNA	Severe acute respiratory syndrome coronavirus 2	Homo sapiens	ILLUMINA	2021-08-12	United States	North America	43	4252.53	4008	0.957663	127163324
SRR15658891	PRJNA731152	AMPLICON	SAMN21026275	SRX11955800	SARS-CoV-2/Human/USA/CA-CDC-FG-086815/2021	Illumina NovaSeq 6000	PAIRED	RT-PCR	VIRAL RNA	Severe acute respiratory syndrome coronavirus 2	Homo sapiens	ILLUMINA	2021-08-11	United States	North America	44	5950.94	7982	0.94238	177951070
SRR15658892	PRJNA731152	AMPLICON	SAMN21026276	SRX11955799	SARS-CoV-2/Human/USA/CA-CDC-FG-086813/2021	Illumina NovaSeq 6000	PAIRED	RT-PCR	VIRAL RNA	Severe acute respiratory syndrome coronavirus 2	Homo sapiens	ILLUMINA	2021-08-11	United States	North America	48	5489.31	7161	0.962746	164146876
SRR15658897	PRJNA731152	AMPLICON	SAMN21026281	SRX11955794	SARS-CoV-2/Human/USA/CA-CDC-FG-086805/2021	Illumina NovaSeq 6000	PAIRED	RT-PCR	VIRAL RNA	Severe acute respiratory syndrome coronavirus 2	Homo sapiens	ILLUMINA	2021-08-11	United States	North America	47	5077.19	5863	0.958332	151823103
SRR15658899	PRJNA731152	AMPLICON	SAMN21026283	SRX11955792	SARS-CoV-2/Human/USA/CA-CDC-FG-086803/2021	Illumina NovaSeq 6000	PAIRED	RT-PCR	VIRAL RNA	Severe acute respiratory syndrome coronavirus 2	Homo sapiens	ILLUMINA	2021-08-11	United States	North America	49	6044	7998	0.937565	180733879
SRR15658900	PRJNA731152	AMPLICON	SAMN21026284	SRX11955791	SARS-CoV-2/Human/USA/CA-CDC-FG-086802/2021	Illumina NovaSeq 6000	PAIRED	RT-PCR	VIRAL RNA	Severe acute respiratory syndrome coronavirus 2	Homo sapiens	ILLUMINA	2021-08-12	United States	North America	46	1691.11	1047	0.909976	50569153
SRR15658901	PRJNA731152	AMPLICON	SAMN21026285	SRX11955790	SARS-CoV-2/Human/USA/CA-CDC-FG-086801/2021	Illumina NovaSeq 6000	PAIRED	RT-PCR	VIRAL RNA	Severe acute respiratory syndrome coronavirus 2	Homo sapiens	ILLUMINA	2021-08-11	United States	North America	51	2472.32	1912	0.96482	73929712
SRR15658903	PRJNA731152	AMPLICON	SAMN21026287	SRX11955788	SARS-CoV-2/Human/USA/CA-CDC-FG-086799/2021	Illumina NovaSeq 6000	PAIRED	RT-PCR	VIRAL RNA	Severe acute respiratory syndrome coronavirus 2	Homo sapiens	ILLUMINA	2021-08-11	United States	North America	48	5896.77	7962	0.947296	176330980
SRR15658904	PRJNA731152	AMPLICON	SAMN21026288	SRX11955787	SARS-CoV-2/Human/USA/CA-CDC-FG-086796/2021	Illumina NovaSeq 6000	PAIRED	RT-PCR	VIRAL RNA	Severe acute respiratory syndrome coronavirus 2	Homo sapiens	ILLUMINA	2021-08-12	United States	North America	46	4403.08	4399	0.968866	131665185
SRR15658907	PRJNA731152	AMPLICON	SAMN21026291	SRX11955784	SARS-CoV-2/Human/USA/CA-CDC-FG-086789/2021	Illumina NovaSeq 6000	PAIRED	RT-PCR	VIRAL RNA	Severe acute respiratory syndrome coronavirus 2	Homo sapiens	ILLUMINA	2021-08-11	United States	North America	50	6032.46	7988	0.944989	180388618
SRR15658908	PRJNA731152	AMPLICON	SAMN21026292	SRX11955783	SARS-CoV-2/Human/USA/CA-CDC-FG-086787/2021	Illumina NovaSeq 6000	PAIRED	RT-PCR	VIRAL RNA	Severe acute respiratory syndrome coronavirus 2	Homo sapiens	ILLUMINA	2021-08-11	United States	North America	52	5653.52	7653	0.962847	169057303
SRR15658910	PRJNA731152	AMPLICON	SAMN21026294	SRX11955781	SARS-CoV-2/Human/USA/CA-CDC-FG-086783/2021	Illumina NovaSeq 6000	PAIRED	RT-PCR	VIRAL RNA	Severe acute respiratory syndrome coronavirus 2	Homo sapiens	ILLUMINA	2021-08-12	United States	North America	48	4523.52	4617	0.972879	135266858
SRR15658912	PRJNA731152	AMPLICON	SAMN21025763	SRX11955779	SARS-CoV-2/Human/USA/MA-CDC-FG-086781/2021	Illumina NovaSeq 6000	PAIRED	RT-PCR	VIRAL RNA	Severe acute respiratory syndrome coronavirus 2	Homo sapiens	ILLUMINA	2021-08-11	United States	North America	48	5827.24	7841	0.961442	174251889
SRR15658917	PRJNA731152	AMPLICON	SAMN21026300	SRX11955774	SARS-CoV-2/Human/USA/CA-CDC-FG-086773/2021	Illumina NovaSeq 6000	PAIRED	RT-PCR	VIRAL RNA	Severe acute respiratory syndrome coronavirus 2	Homo sapiens	ILLUMINA	2021-08-11	United States	North America	53	5477.63	6832	0.969669	163797460
SRR15658919	PRJNA731152	AMPLICON	SAMN21026302	SRX11955772	SARS-CoV-2/Human/USA/CA-CDC-FG-086771/2021	Illumina NovaSeq 6000	PAIRED	RT-PCR	VIRAL RNA	Severe acute respiratory syndrome coronavirus 2	Homo sapiens	ILLUMINA	2021-08-11	United States	North America	49	6001.37	7997	0.94325	179458941
SRR15658920	PRJNA731152	AMPLICON	SAMN21026303	SRX11955771	SARS-CoV-2/Human/USA/CA-CDC-FG-086770/2021	Illumina NovaSeq 6000	PAIRED	RT-PCR	VIRAL RNA	Severe acute respiratory syndrome coronavirus 2	Homo sapiens	ILLUMINA	2021-08-11	United States	North America	52	4980.14	5650	0.976892	148921065
SRR15658922	PRJNA731152	AMPLICON	SAMN21026305	SRX11955769	SARS-CoV-2/Human/USA/CA-CDC-FG-086766/2021	Illumina NovaSeq 6000	PAIRED	RT-PCR	VIRAL RNA	Severe acute respiratory syndrome coronavirus 2	Homo sapiens	ILLUMINA	2021-08-11	United States	North America	48	5166.8	6183	0.974049	154502947
SRR15658924	PRJNA731152	AMPLICON	SAMN21026307	SRX11955767	SARS-CoV-2/Human/USA/CA-CDC-FG-086764/2021	Illumina NovaSeq 6000	PAIRED	RT-PCR	VIRAL RNA	Severe acute respiratory syndrome coronavirus 2	Homo sapiens	ILLUMINA	2021-08-11	United States	North America	52	5574.87	7169	0.97007	166705220
SRR15658928	PRJNA731152	AMPLICON	SAMN21026311	SRX11955763	SARS-CoV-2/Human/USA/CA-CDC-FG-086757/2021	Illumina NovaSeq 6000	PAIRED	RT-PCR	VIRAL RNA	Severe acute respiratory syndrome coronavirus 2	Homo sapiens	ILLUMINA	2021-08-11	United States	North America	55	1327.72	862	0.91128	39702825
SRR15658929	PRJNA731152	AMPLICON	SAMN21026312	SRX11955762	SARS-CoV-2/Human/USA/CA-CDC-FG-086756/2021	Illumina NovaSeq 6000	PAIRED	RT-PCR	VIRAL RNA	Severe acute respiratory syndrome coronavirus 2	Homo sapiens	ILLUMINA	2021-08-11	United States	North America	48	5755.13	7796	0.965154	172095583
SRR15658932	PRJNA731152	AMPLICON	SAMN21026315	SRX11955759	SARS-CoV-2/Human/USA/CA-CDC-FG-086753/2021	Illumina NovaSeq 6000	PAIRED	RT-PCR	VIRAL RNA	Severe acute respiratory syndrome coronavirus 2	Homo sapiens	ILLUMINA	2021-08-11	United States	North America	44	5638.82	7694	0.959135	168617528
SRR15658934	PRJNA731152	AMPLICON	SAMN21026317	SRX11955757	SARS-CoV-2/Human/USA/CA-CDC-FG-086751/2021	Illumina NovaSeq 6000	PAIRED	RT-PCR	VIRAL RNA	Severe acute respiratory syndrome coronavirus 2	Homo sapiens	ILLUMINA	2021-08-11	United States	North America	49	5655.97	7460	0.965455	169130481
SRR15658935	PRJNA731152	AMPLICON	SAMN21026318	SRX11955756	SARS-CoV-2/Human/USA/CA-CDC-FG-086750/2021	Illumina NovaSeq 6000	PAIRED	RT-PCR	VIRAL RNA	Severe acute respiratory syndrome coronavirus 2	Homo sapiens	ILLUMINA	2021-08-11	United States	North America	50	5792.24	7930	0.949804	173205319
SRR15658937	PRJNA731152	AMPLICON	SAMN21026320	SRX11955754	SARS-CoV-2/Human/USA/CA-CDC-FG-086746/2021	Illumina NovaSeq 6000	PAIRED	RT-PCR	VIRAL RNA	Severe acute respiratory syndrome coronavirus 2	Homo sapiens	ILLUMINA	2021-08-12	United States	North America	49	4990.46	5727	0.976223	149229663
SRR15658938	PRJNA731152	AMPLICON	SAMN21026321	SRX11955753	SARS-CoV-2/Human/USA/CA-CDC-FG-086745/2021	Illumina NovaSeq 6000	PAIRED	RT-PCR	VIRAL RNA	Severe acute respiratory syndrome coronavirus 2	Homo sapiens	ILLUMINA	2021-08-12	United States	North America	50	2184.05	1437	0.944554	65309674
SRR15658939	PRJNA731152	AMPLICON	SAMN21026322	SRX11955752	SARS-CoV-2/Human/USA/CA-CDC-FG-086744/2021	Illumina NovaSeq 6000	PAIRED	RT-PCR	VIRAL RNA	Severe acute respiratory syndrome coronavirus 2	Homo sapiens	ILLUMINA	2021-08-12	United States	North America	51	3590.85	2994	0.960104	107377225
SRR15658941	PRJNA731152	AMPLICON	SAMN21026324	SRX11955750	SARS-CoV-2/Human/USA/CA-CDC-FG-086741/2021	Illumina NovaSeq 6000	PAIRED	RT-PCR	VIRAL RNA	Severe acute respiratory syndrome coronavirus 2	Homo sapiens	ILLUMINA	2021-08-12	United States	North America	50	5281.87	6255	0.966191	157943881
SRR15658943	PRJNA731152	AMPLICON	SAMN21025339	SRX11955748	SARS-CoV-2/Human/USA/TN-CDC-FG-087616/2021	Illumina NovaSeq 6000	PAIRED	RT-PCR	VIRAL RNA	Severe acute respiratory syndrome coronavirus 2	Homo sapiens	ILLUMINA	2021-08-11	United States	North America	45	6040.07	7997	0.938735	180616098
SRR15658944	PRJNA731152	AMPLICON	SAMN21025778	SRX11955747	SARS-CoV-2/Human/USA/CA-CDC-FG-087615/2021	Illumina NovaSeq 6000	PAIRED	RT-PCR	VIRAL RNA	Severe acute respiratory syndrome coronavirus 2	Homo sapiens	ILLUMINA	2021-08-12	United States	North America	49	6114.7	8000	0.939605	182847747
SRR15658945	PRJNA731152	AMPLICON	SAMN21025340	SRX11955746	SARS-CoV-2/Human/USA/TN-CDC-FG-087614/2021	Illumina NovaSeq 6000	PAIRED	RT-PCR	VIRAL RNA	Severe acute respiratory syndrome coronavirus 2	Homo sapiens	ILLUMINA	2021-08-09	United States	North America	44	5770.09	7861	0.947932	172543041
SRR15658946	PRJNA731152	AMPLICON	SAMN21025691	SRX11955745	SARS-CoV-2/Human/USA/NV-CDC-FG-087613/2021	Illumina NovaSeq 6000	PAIRED	RT-PCR	VIRAL RNA	Severe acute respiratory syndrome coronavirus 2	Homo sapiens	ILLUMINA	2021-08-11	United States	North America	52	6071.89	7998	0.942313	181567650
SRR15658947	PRJNA731152	AMPLICON	SAMN21025779	SRX11955744	SARS-CoV-2/Human/USA/CA-CDC-FG-087612/2021	Illumina NovaSeq 6000	PAIRED	RT-PCR	VIRAL RNA	Severe acute respiratory syndrome coronavirus 2	Homo sapiens	ILLUMINA	2021-08-12	United States	North America	46	6118.94	7999	0.936595	182974809
SRR15658948	PRJNA731152	AMPLICON	SAMN21025780	SRX11955743	SARS-CoV-2/Human/USA/CA-CDC-FG-087611/2021	Illumina NovaSeq 6000	PAIRED	RT-PCR	VIRAL RNA	Severe acute respiratory syndrome coronavirus 2	Homo sapiens	ILLUMINA	2021-08-12	United States	North America	51	6125.81	8000	0.936294	183180085
SRR15658949	PRJNA731152	AMPLICON	SAMN21025781	SRX11955742	SARS-CoV-2/Human/USA/CA-CDC-FG-087610/2021	Illumina NovaSeq 6000	PAIRED	RT-PCR	VIRAL RNA	Severe acute respiratory syndrome coronavirus 2	Homo sapiens	ILLUMINA	2021-08-12	United States	North America	45	6069.7	7996	0.934087	181502303
SRR15658950	PRJNA731152	AMPLICON	SAMN21025782	SRX11955741	SARS-CoV-2/Human/USA/CA-CDC-FG-087609/2021	Illumina NovaSeq 6000	PAIRED	RT-PCR	VIRAL RNA	Severe acute respiratory syndrome coronavirus 2	Homo sapiens	ILLUMINA	2021-08-12	United States	North America	48	6071.63	7999	0.941511	181559808
SRR15658952	PRJNA731152	AMPLICON	SAMN21025784	SRX11955739	SARS-CoV-2/Human/USA/CA-CDC-FG-087607/2021	Illumina NovaSeq 6000	PAIRED	RT-PCR	VIRAL RNA	Severe acute respiratory syndrome coronavirus 2	Homo sapiens	ILLUMINA	2021-08-12	United States	North America	46	5927.87	7985	0.947129	177261045
SRR15658953	PRJNA731152	AMPLICON	SAMN21025785	SRX11955738	SARS-CoV-2/Human/USA/CA-CDC-FG-087606/2021	Illumina NovaSeq 6000	PAIRED	RT-PCR	VIRAL RNA	Severe acute respiratory syndrome coronavirus 2	Homo sapiens	ILLUMINA	2021-08-12	United States	North America	42	6071.58	7998	0.937431	181558400
SRR15658956	PRJNA731152	AMPLICON	SAMN21025788	SRX11955735	SARS-CoV-2/Human/USA/CA-CDC-FG-087603/2021	Illumina NovaSeq 6000	PAIRED	RT-PCR	VIRAL RNA	Severe acute respiratory syndrome coronavirus 2	Homo sapiens	ILLUMINA	2021-08-12	United States	North America	48	6058.65	7999	0.944989	181171899
SRR15658959	PRJNA731152	AMPLICON	SAMN21025791	SRX11955732	SARS-CoV-2/Human/USA/CA-CDC-FG-087600/2021	Illumina NovaSeq 6000	PAIRED	RT-PCR	VIRAL RNA	Severe acute respiratory syndrome coronavirus 2	Homo sapiens	ILLUMINA	2021-08-12	United States	North America	47	6047.58	7999	0.939371	180840702
SRR15658960	PRJNA731152	AMPLICON	SAMN21025792	SRX11955731	SARS-CoV-2/Human/USA/CA-CDC-FG-087599/2021	Illumina NovaSeq 6000	PAIRED	RT-PCR	VIRAL RNA	Severe acute respiratory syndrome coronavirus 2	Homo sapiens	ILLUMINA	2021-08-12	United States	North America	48	6003.76	7989	0.956861	179530373
SRR15658961	PRJNA731152	AMPLICON	SAMN21025793	SRX11955730	SARS-CoV-2/Human/USA/CA-CDC-FG-087598/2021	Illumina NovaSeq 6000	PAIRED	RT-PCR	VIRAL RNA	Severe acute respiratory syndrome coronavirus 2	Homo sapiens	ILLUMINA	2021-08-12	United States	North America	47	5674.58	7571	0.963181	169686961
SRR15658963	PRJNA731152	AMPLICON	SAMN21025795	SRX11955728	SARS-CoV-2/Human/USA/CA-CDC-FG-087596/2021	Illumina NovaSeq 6000	PAIRED	RT-PCR	VIRAL RNA	Severe acute respiratory syndrome coronavirus 2	Homo sapiens	ILLUMINA	2021-08-12	United States	North America	49	5581.84	7581	0.958666	166913895
SRR15658964	PRJNA731152	AMPLICON	SAMN21025796	SRX11955727	SARS-CoV-2/Human/USA/CA-CDC-FG-087595/2021	Illumina NovaSeq 6000	PAIRED	RT-PCR	VIRAL RNA	Severe acute respiratory syndrome coronavirus 2	Homo sapiens	ILLUMINA	2021-08-12	United States	North America	43	5506.7	7027	0.959335	164666942
SRR15658965	PRJNA731152	AMPLICON	SAMN21025331	SRX11955726	SARS-CoV-2/Human/USA/WA-CDC-FG-087594/2021	Illumina NovaSeq 6000	PAIRED	RT-PCR	VIRAL RNA	Severe acute respiratory syndrome coronavirus 2	Homo sapiens	ILLUMINA	2021-08-09	United States	North America	49	5649.96	7491	0.956125	168950639
SRR15658966	PRJNA731152	AMPLICON	SAMN21025797	SRX11955725	SARS-CoV-2/Human/USA/CA-CDC-FG-087593/2021	Illumina NovaSeq 6000	PAIRED	RT-PCR	VIRAL RNA	Severe acute respiratory syndrome coronavirus 2	Homo sapiens	ILLUMINA	2021-08-11	United States	North America	49	6003.2	7994	0.948534	179513799
SRR15658967	PRJNA731152	AMPLICON	SAMN21025798	SRX11955724	SARS-CoV-2/Human/USA/CA-CDC-FG-087592/2021	Illumina NovaSeq 6000	PAIRED	RT-PCR	VIRAL RNA	Severe acute respiratory syndrome coronavirus 2	Homo sapiens	ILLUMINA	2021-08-12	United States	North America	44	5871.85	7966	0.950072	175585941
SRR15658968	PRJNA731152	AMPLICON	SAMN21025799	SRX11955723	SARS-CoV-2/Human/USA/CA-CDC-FG-087591/2021	Illumina NovaSeq 6000	PAIRED	RT-PCR	VIRAL RNA	Severe acute respiratory syndrome coronavirus 2	Homo sapiens	ILLUMINA	2021-08-11	United States	North America	40	5323.03	6638	0.957329	159174713
SRR15658969	PRJNA731152	AMPLICON	SAMN21025800	SRX11955722	SARS-CoV-2/Human/USA/CA-CDC-FG-087590/2021	Illumina NovaSeq 6000	PAIRED	RT-PCR	VIRAL RNA	Severe acute respiratory syndrome coronavirus 2	Homo sapiens	ILLUMINA	2021-08-12	United States	North America	47	5849.45	7975	0.943852	174916109
SRR15658974	PRJNA731152	AMPLICON	SAMN21025341	SRX11955717	SARS-CoV-2/Human/USA/TN-CDC-FG-087585/2021	Illumina NovaSeq 6000	PAIRED	RT-PCR	VIRAL RNA	Severe acute respiratory syndrome coronavirus 2	Homo sapiens	ILLUMINA	2021-08-11	United States	North America	41	5407.35	6882	0.962579	161695988
SRR15658975	PRJNA731152	AMPLICON	SAMN21025804	SRX11955716	SARS-CoV-2/Human/USA/CA-CDC-FG-087584/2021	Illumina NovaSeq 6000	PAIRED	RT-PCR	VIRAL RNA	Severe acute respiratory syndrome coronavirus 2	Homo sapiens	ILLUMINA	2021-08-11	United States	North America	50	5893.15	7974	0.947798	176222977
SRR15658976	PRJNA731152	AMPLICON	SAMN21025805	SRX11955715	SARS-CoV-2/Human/USA/CA-CDC-FG-087583/2021	Illumina NovaSeq 6000	PAIRED	RT-PCR	VIRAL RNA	Severe acute respiratory syndrome coronavirus 2	Homo sapiens	ILLUMINA	2021-08-11	United States	North America	50	5490.45	6704	0.964652	164180816
SRR15658977	PRJNA731152	AMPLICON	SAMN21025342	SRX11955714	SARS-CoV-2/Human/USA/TN-CDC-FG-087582/2021	Illumina NovaSeq 6000	PAIRED	RT-PCR	VIRAL RNA	Severe acute respiratory syndrome coronavirus 2	Homo sapiens	ILLUMINA	2021-08-09	United States	North America	43	5854.43	7911	0.951309	175064986
SRR15658978	PRJNA731152	AMPLICON	SAMN21025806	SRX11955713	SARS-CoV-2/Human/USA/CA-CDC-FG-087581/2021	Illumina NovaSeq 6000	PAIRED	RT-PCR	VIRAL RNA	Severe acute respiratory syndrome coronavirus 2	Homo sapiens	ILLUMINA	2021-08-12	United States	North America	50	5756.11	7795	0.954553	172124872
SRR15658979	PRJNA731152	AMPLICON	SAMN21025332	SRX11955712	SARS-CoV-2/Human/USA/WA-CDC-FG-087580/2021	Illumina NovaSeq 6000	PAIRED	RT-PCR	VIRAL RNA	Severe acute respiratory syndrome coronavirus 2	Homo sapiens	ILLUMINA	2021-08-10	United States	North America	44	5746.27	7684	0.954386	171830819
SRR15658983	PRJNA731152	AMPLICON	SAMN21025810	SRX11955708	SARS-CoV-2/Human/USA/CA-CDC-FG-087576/2021	Illumina NovaSeq 6000	PAIRED	RT-PCR	VIRAL RNA	Severe acute respiratory syndrome coronavirus 2	Homo sapiens	ILLUMINA	2021-08-12	United States	North America	44	5388.44	6185	0.961007	161130424
SRR15658985	PRJNA731152	AMPLICON	SAMN21026327	SRX11955706	SARS-CoV-2/Human/USA/CA-CDC-FG-086737/2021	Illumina NovaSeq 6000	PAIRED	RT-PCR	VIRAL RNA	Severe acute respiratory syndrome coronavirus 2	Homo sapiens	ILLUMINA	2021-08-11	United States	North America	44	4536.88	4627	0.982376	135666234
SRR15658987	PRJNA731152	AMPLICON	SAMN21026329	SRX11955704	SARS-CoV-2/Human/USA/CA-CDC-FG-086735/2021	Illumina NovaSeq 6000	PAIRED	RT-PCR	VIRAL RNA	Severe acute respiratory syndrome coronavirus 2	Homo sapiens	ILLUMINA	2021-08-12	United States	North America	47	3186.25	2592	0.965288	95278312
SRR15658989	PRJNA731152	AMPLICON	SAMN21026331	SRX11955702	SARS-CoV-2/Human/USA/CA-CDC-FG-086731/2021	Illumina NovaSeq 6000	PAIRED	RT-PCR	VIRAL RNA	Severe acute respiratory syndrome coronavirus 2	Homo sapiens	ILLUMINA	2021-08-11	United States	North America	51	5327.33	7127	0.959034	159303044
SRR15658991	PRJNA731152	AMPLICON	SAMN21026333	SRX11955700	SARS-CoV-2/Human/USA/CA-CDC-FG-086729/2021	Illumina NovaSeq 6000	PAIRED	RT-PCR	VIRAL RNA	Severe acute respiratory syndrome coronavirus 2	Homo sapiens	ILLUMINA	2021-08-11	United States	North America	51	3690.57	3032	0.965756	110359069
SRR15658992	PRJNA731152	AMPLICON	SAMN21026334	SRX11955699	SARS-CoV-2/Human/USA/CA-CDC-FG-086728/2021	Illumina NovaSeq 6000	PAIRED	RT-PCR	VIRAL RNA	Severe acute respiratory syndrome coronavirus 2	Homo sapiens	ILLUMINA	2021-08-12	United States	North America	46	1938.08	1132	0.921747	57954358
SRR15658993	PRJNA731152	AMPLICON	SAMN21026335	SRX11955698	SARS-CoV-2/Human/USA/CA-CDC-FG-086727/2021	Illumina NovaSeq 6000	PAIRED	RT-PCR	VIRAL RNA	Severe acute respiratory syndrome coronavirus 2	Homo sapiens	ILLUMINA	2021-08-11	United States	North America	50	5778.44	7819	0.961409	172792788
SRR15658999	PRJNA731152	AMPLICON	SAMN21026341	SRX11955692	SARS-CoV-2/Human/USA/CA-CDC-FG-086721/2021	Illumina NovaSeq 6000	PAIRED	RT-PCR	VIRAL RNA	Severe acute respiratory syndrome coronavirus 2	Homo sapiens	ILLUMINA	2021-08-12	United States	North America	60	2521.67	1810	0.945056	75405600
SRR15659004	PRJNA731152	AMPLICON	SAMN21026346	SRX11955687	SARS-CoV-2/Human/USA/CA-CDC-FG-086715/2021	Illumina NovaSeq 6000	PAIRED	RT-PCR	VIRAL RNA	Severe acute respiratory syndrome coronavirus 2	Homo sapiens	ILLUMINA	2021-08-11	United States	North America	48	5993.76	7994	0.948467	179231321
SRR15659005	PRJNA731152	AMPLICON	SAMN21026347	SRX11955686	SARS-CoV-2/Human/USA/CA-CDC-FG-086714/2021	Illumina NovaSeq 6000	PAIRED	RT-PCR	VIRAL RNA	Severe acute respiratory syndrome coronavirus 2	Homo sapiens	ILLUMINA	2021-08-12	United States	North America	47	5112.07	5927	0.976925	152866362
SRR15659007	PRJNA731152	AMPLICON	SAMN21026349	SRX11955684	SARS-CoV-2/Human/USA/CA-CDC-FG-086712/2021	Illumina NovaSeq 6000	PAIRED	RT-PCR	VIRAL RNA	Severe acute respiratory syndrome coronavirus 2	Homo sapiens	ILLUMINA	2021-08-11	United States	North America	47	2702.83	2128	0.957095	80822804
SRR15659011	PRJNA731152	AMPLICON	SAMN21026353	SRX11955680	SARS-CoV-2/Human/USA/CA-CDC-FG-086707/2021	Illumina NovaSeq 6000	PAIRED	RT-PCR	VIRAL RNA	Severe acute respiratory syndrome coronavirus 2	Homo sapiens	ILLUMINA	2021-08-11	United States	North America	41	5809.95	7939	0.951042	173734905
SRR15659013	PRJNA731152	AMPLICON	SAMN21026355	SRX11955678	SARS-CoV-2/Human/USA/CA-CDC-FG-086705/2021	Illumina NovaSeq 6000	PAIRED	RT-PCR	VIRAL RNA	Severe acute respiratory syndrome coronavirus 2	Homo sapiens	ILLUMINA	2021-08-11	United States	North America	48	5875.15	7960	0.955991	175684566
SRR15659020	PRJNA731152	AMPLICON	SAMN21026471	SRX11956276	SARS-CoV-2/Human/USA/CA-CDC-FG-086533/2021	Illumina NovaSeq 6000	PAIRED	RT-PCR	VIRAL RNA	Severe acute respiratory syndrome coronavirus 2	Homo sapiens	ILLUMINA	2021-08-11	United States	North America	49	5872.58	7959	0.95763	175607834
SRR15659022	PRJNA731152	AMPLICON	SAMN21026473	SRX11956274	SARS-CoV-2/Human/USA/CA-CDC-FG-086530/2021	Illumina NovaSeq 6000	PAIRED	RT-PCR	VIRAL RNA	Severe acute respiratory syndrome coronavirus 2	Homo sapiens	ILLUMINA	2021-08-11	United States	North America	49	5133.35	6037	0.976056	153502640
SRR15659023	PRJNA731152	AMPLICON	SAMN21026474	SRX11956273	SARS-CoV-2/Human/USA/CA-CDC-FG-086529/2021	Illumina NovaSeq 6000	PAIRED	RT-PCR	VIRAL RNA	Severe acute respiratory syndrome coronavirus 2	Homo sapiens	ILLUMINA	2021-08-11	United States	North America	52	5504.75	7071	0.960706	164608514
SRR15659025	PRJNA731152	AMPLICON	SAMN21026476	SRX11956271	SARS-CoV-2/Human/USA/CA-CDC-FG-086526/2021	Illumina NovaSeq 6000	PAIRED	RT-PCR	VIRAL RNA	Severe acute respiratory syndrome coronavirus 2	Homo sapiens	ILLUMINA	2021-08-11	United States	North America	44	5483.92	7391	0.958031	163985791
SRR15659029	PRJNA731152	AMPLICON	SAMN21026480	SRX11956267	SARS-CoV-2/Human/USA/CA-CDC-FG-086520/2021	Illumina NovaSeq 6000	PAIRED	RT-PCR	VIRAL RNA	Severe acute respiratory syndrome coronavirus 2	Homo sapiens	ILLUMINA	2021-08-11	United States	North America	46	1852.4	1065	0.915728	55392371
SRR15659030	PRJNA731152	AMPLICON	SAMN21026481	SRX11956266	SARS-CoV-2/Human/USA/CA-CDC-FG-086519/2021	Illumina NovaSeq 6000	PAIRED	RT-PCR	VIRAL RNA	Severe acute respiratory syndrome coronavirus 2	Homo sapiens	ILLUMINA	2021-08-09	United States	North America	49	5850.36	7884	0.959736	174943387
SRR15659032	PRJNA731152	AMPLICON	SAMN21026483	SRX11956264	SARS-CoV-2/Human/USA/CA-CDC-FG-086515/2021	Illumina NovaSeq 6000	PAIRED	RT-PCR	VIRAL RNA	Severe acute respiratory syndrome coronavirus 2	Homo sapiens	ILLUMINA	2021-08-11	United States	North America	50	5475.14	6914	0.966625	163723137
SRR15659033	PRJNA731152	AMPLICON	SAMN21025364	SRX11956263	SARS-CoV-2/Human/USA/NY-CDC-FG-086513/2021	Illumina NovaSeq 6000	PAIRED	RT-PCR	VIRAL RNA	Severe acute respiratory syndrome coronavirus 2	Homo sapiens	ILLUMINA	2021-08-12	United States	North America	57	5900.13	7955	0.952914	176431638
SRR15659034	PRJNA731152	AMPLICON	SAMN21026484	SRX11956262	SARS-CoV-2/Human/USA/CA-CDC-FG-086510/2021	Illumina NovaSeq 6000	PAIRED	RT-PCR	VIRAL RNA	Severe acute respiratory syndrome coronavirus 2	Homo sapiens	ILLUMINA	2021-08-11	United States	North America	51	5726.35	7740	0.96171	171235016
SRR15659036	PRJNA731152	AMPLICON	SAMN21025365	SRX11956260	SARS-CoV-2/Human/USA/NY-CDC-FG-086507/2021	Illumina NovaSeq 6000	PAIRED	RT-PCR	VIRAL RNA	Severe acute respiratory syndrome coronavirus 2	Homo sapiens	ILLUMINA	2021-08-12	United States	North America	45	6052	7997	0.946594	180973073
SRR15659037	PRJNA731152	AMPLICON	SAMN21025366	SRX11956259	SARS-CoV-2/Human/USA/NY-CDC-FG-086506/2021	Illumina NovaSeq 6000	PAIRED	RT-PCR	VIRAL RNA	Severe acute respiratory syndrome coronavirus 2	Homo sapiens	ILLUMINA	2021-08-09	United States	North America	48	5925.4	7974	0.952747	177187300
SRR15659039	PRJNA731152	AMPLICON	SAMN21026487	SRX11956257	SARS-CoV-2/Human/USA/CA-CDC-FG-086503/2021	Illumina NovaSeq 6000	PAIRED	RT-PCR	VIRAL RNA	Severe acute respiratory syndrome coronavirus 2	Homo sapiens	ILLUMINA	2021-08-11	United States	North America	51	5697.97	7396	0.967696	170386467
SRR15659040	PRJNA731152	AMPLICON	SAMN21026488	SRX11956256	SARS-CoV-2/Human/USA/CA-CDC-FG-086502/2021	Illumina NovaSeq 6000	PAIRED	RT-PCR	VIRAL RNA	Severe acute respiratory syndrome coronavirus 2	Homo sapiens	ILLUMINA	2021-08-11	United States	North America	51	5370.25	6688	0.973715	160586733
SRR15659041	PRJNA731152	AMPLICON	SAMN21026489	SRX11956255	SARS-CoV-2/Human/USA/CA-CDC-FG-086501/2021	Illumina NovaSeq 6000	PAIRED	RT-PCR	VIRAL RNA	Severe acute respiratory syndrome coronavirus 2	Homo sapiens	ILLUMINA	2021-08-11	United States	North America	46	2962.37	1970	0.93198	88583777
SRR15659042	PRJNA731152	AMPLICON	SAMN21026490	SRX11956254	SARS-CoV-2/Human/USA/CA-CDC-FG-086500/2021	Illumina NovaSeq 6000	PAIRED	RT-PCR	VIRAL RNA	Severe acute respiratory syndrome coronavirus 2	Homo sapiens	ILLUMINA	2021-08-11	United States	North America	48	5217.43	6229	0.974785	156016825
SRR15659043	PRJNA731152	AMPLICON	SAMN21025367	SRX11956253	SARS-CoV-2/Human/USA/NY-CDC-FG-086499/2021	Illumina NovaSeq 6000	PAIRED	RT-PCR	VIRAL RNA	Severe acute respiratory syndrome coronavirus 2	Homo sapiens	ILLUMINA	2021-08-13	United States	North America	50	5891.02	7954	0.952513	176159051
SRR15659044	PRJNA731152	AMPLICON	SAMN21026491	SRX11956252	SARS-CoV-2/Human/USA/CA-CDC-FG-086498/2021	Illumina NovaSeq 6000	PAIRED	RT-PCR	VIRAL RNA	Severe acute respiratory syndrome coronavirus 2	Homo sapiens	ILLUMINA	2021-08-11	United States	North America	47	3140.71	2591	0.961241	93916529
SRR15659048	PRJNA731152	AMPLICON	SAMN21026495	SRX11956248	SARS-CoV-2/Human/USA/CA-CDC-FG-086492/2021	Illumina NovaSeq 6000	PAIRED	RT-PCR	VIRAL RNA	Severe acute respiratory syndrome coronavirus 2	Homo sapiens	ILLUMINA	2021-08-11	United States	North America	50	5836.93	7949	0.954018	174541616
SRR15659049	PRJNA731152	AMPLICON	SAMN21026496	SRX11956247	SARS-CoV-2/Human/USA/CA-CDC-FG-086490/2021	Illumina NovaSeq 6000	PAIRED	RT-PCR	VIRAL RNA	Severe acute respiratory syndrome coronavirus 2	Homo sapiens	ILLUMINA	2021-08-11	United States	North America	50	5833.9	7887	0.963482	174451008
SRR15659050	PRJNA731152	AMPLICON	SAMN21026497	SRX11956246	SARS-CoV-2/Human/USA/CA-CDC-FG-086489/2021	Illumina NovaSeq 6000	PAIRED	RT-PCR	VIRAL RNA	Severe acute respiratory syndrome coronavirus 2	Homo sapiens	ILLUMINA	2021-08-11	United States	North America	48	2219.99	1571	0.94228	66384373
SRR15659051	PRJNA731152	AMPLICON	SAMN21026498	SRX11956245	SARS-CoV-2/Human/USA/CA-CDC-FG-086488/2021	Illumina NovaSeq 6000	PAIRED	RT-PCR	VIRAL RNA	Severe acute respiratory syndrome coronavirus 2	Homo sapiens	ILLUMINA	2021-08-11	United States	North America	48	4126.61	4000	0.969735	123398003
SRR15659052	PRJNA731152	AMPLICON	SAMN21026499	SRX11956244	SARS-CoV-2/Human/USA/CA-CDC-FG-086487/2021	Illumina NovaSeq 6000	PAIRED	RT-PCR	VIRAL RNA	Severe acute respiratory syndrome coronavirus 2	Homo sapiens	ILLUMINA	2021-08-11	United States	North America	52	5904.16	7949	0.960037	176552198
SRR15659054	PRJNA731152	AMPLICON	SAMN21026501	SRX11956242	SARS-CoV-2/Human/USA/CA-CDC-FG-086484/2021	Illumina NovaSeq 6000	PAIRED	RT-PCR	VIRAL RNA	Severe acute respiratory syndrome coronavirus 2	Homo sapiens	ILLUMINA	2021-08-11	United States	North America	54	5433.66	6752	0.962044	162482727
SRR15659055	PRJNA731152	AMPLICON	SAMN21026502	SRX11956241	SARS-CoV-2/Human/USA/CA-CDC-FG-086483/2021	Illumina NovaSeq 6000	PAIRED	RT-PCR	VIRAL RNA	Severe acute respiratory syndrome coronavirus 2	Homo sapiens	ILLUMINA	2021-08-11	United States	North America	48	5411.76	6806	0.968665	161828004
SRR15659056	PRJNA731152	AMPLICON	SAMN21026503	SRX11956240	SARS-CoV-2/Human/USA/CA-CDC-FG-086482/2021	Illumina NovaSeq 6000	PAIRED	RT-PCR	VIRAL RNA	Severe acute respiratory syndrome coronavirus 2	Homo sapiens	ILLUMINA	2021-08-11	United States	North America	46	1781.87	1191	0.934053	53283216
SRR15659057	PRJNA731152	AMPLICON	SAMN21025368	SRX11956239	SARS-CoV-2/Human/USA/NY-CDC-FG-086481/2021	Illumina NovaSeq 6000	PAIRED	RT-PCR	VIRAL RNA	Severe acute respiratory syndrome coronavirus 2	Homo sapiens	ILLUMINA	2021-08-09	United States	North America	45	5889.7	7968	0.951309	176119685
SRR15659058	PRJNA731152	AMPLICON	SAMN21026504	SRX11956238	SARS-CoV-2/Human/USA/CA-CDC-FG-086479/2021	Illumina NovaSeq 6000	PAIRED	RT-PCR	VIRAL RNA	Severe acute respiratory syndrome coronavirus 2	Homo sapiens	ILLUMINA	2021-08-11	United States	North America	44	5290.89	6487	0.967528	158213577
SRR15659059	PRJNA731152	AMPLICON	SAMN21025369	SRX11956237	SARS-CoV-2/Human/USA/NY-CDC-FG-086477/2021	Illumina NovaSeq 6000	PAIRED	RT-PCR	VIRAL RNA	Severe acute respiratory syndrome coronavirus 2	Homo sapiens	ILLUMINA	2021-08-11	United States	North America	52	5916.78	7974	0.953015	176929496
SRR15659060	PRJNA731152	AMPLICON	SAMN21025370	SRX11956236	SARS-CoV-2/Human/USA/NY-CDC-FG-086476/2021	Illumina NovaSeq 6000	PAIRED	RT-PCR	VIRAL RNA	Severe acute respiratory syndrome coronavirus 2	Homo sapiens	ILLUMINA	2021-08-13	United States	North America	44	5773.01	7787	0.963515	172630413
SRR15659063	PRJNA731152	AMPLICON	SAMN21026507	SRX11956233	SARS-CoV-2/Human/USA/CA-CDC-FG-086470/2021	Illumina NovaSeq 6000	PAIRED	RT-PCR	VIRAL RNA	Severe acute respiratory syndrome coronavirus 2	Homo sapiens	ILLUMINA	2021-08-11	United States	North America	48	2747.14	1933	0.926563	82147844
SRR15659065	PRJNA731152	AMPLICON	SAMN21026509	SRX11956231	SARS-CoV-2/Human/USA/CA-CDC-FG-086468/2021	Illumina NovaSeq 6000	PAIRED	RT-PCR	VIRAL RNA	Severe acute respiratory syndrome coronavirus 2	Homo sapiens	ILLUMINA	2021-08-11	United States	North America	52	5691.11	7650	0.963549	170181329
SRR15659068	PRJNA731152	AMPLICON	SAMN21026512	SRX11956228	SARS-CoV-2/Human/USA/CA-CDC-FG-086465/2021	Illumina NovaSeq 6000	PAIRED	RT-PCR	VIRAL RNA	Severe acute respiratory syndrome coronavirus 2	Homo sapiens	ILLUMINA	2021-08-11	United States	North America	49	5612.48	7324	0.962847	167829995
SRR15659069	PRJNA731152	AMPLICON	SAMN21026513	SRX11956227	SARS-CoV-2/Human/USA/CA-CDC-FG-086464/2021	Illumina NovaSeq 6000	PAIRED	RT-PCR	VIRAL RNA	Severe acute respiratory syndrome coronavirus 2	Homo sapiens	ILLUMINA	2021-08-11	United States	North America	50	3702.21	3297	0.969669	110707317
SRR15659070	PRJNA731152	AMPLICON	SAMN21026514	SRX11956226	SARS-CoV-2/Human/USA/CA-CDC-FG-086463/2021	Illumina NovaSeq 6000	PAIRED	RT-PCR	VIRAL RNA	Severe acute respiratory syndrome coronavirus 2	Homo sapiens	ILLUMINA	2021-08-11	United States	North America	56	2924.56	2229	0.953015	87453055
SRR15659074	PRJNA731152	AMPLICON	SAMN21026518	SRX11956222	SARS-CoV-2/Human/USA/CA-CDC-FG-086457/2021	Illumina NovaSeq 6000	PAIRED	RT-PCR	VIRAL RNA	Severe acute respiratory syndrome coronavirus 2	Homo sapiens	ILLUMINA	2021-08-11	United States	North America	48	5645.8	7607	0.95676	168826210
SRR15659075	PRJNA731152	AMPLICON	SAMN21026519	SRX11956221	SARS-CoV-2/Human/USA/CA-CDC-FG-086456/2021	Illumina NovaSeq 6000	PAIRED	RT-PCR	VIRAL RNA	Severe acute respiratory syndrome coronavirus 2	Homo sapiens	ILLUMINA	2021-08-11	United States	North America	45	5689.47	7584	0.962144	170132123
SRR15659076	PRJNA731152	AMPLICON	SAMN21026520	SRX11956220	SARS-CoV-2/Human/USA/CA-CDC-FG-086455/2021	Illumina NovaSeq 6000	PAIRED	RT-PCR	VIRAL RNA	Severe acute respiratory syndrome coronavirus 2	Homo sapiens	ILLUMINA	2021-08-11	United States	North America	46	5543.64	6923	0.966258	165771338
SRR15659082	PRJNA731152	AMPLICON	SAMN21026524	SRX11956214	SARS-CoV-2/Human/USA/CA-CDC-FG-086446/2021	Illumina NovaSeq 6000	PAIRED	RT-PCR	VIRAL RNA	Severe acute respiratory syndrome coronavirus 2	Homo sapiens	ILLUMINA	2021-08-11	United States	North America	43	2833.73	1868	0.922449	84737109
SRR15659087	PRJNA731152	AMPLICON	SAMN21026528	SRX11956209	SARS-CoV-2/Human/USA/CA-CDC-FG-086439/2021	Illumina NovaSeq 6000	PAIRED	RT-PCR	VIRAL RNA	Severe acute respiratory syndrome coronavirus 2	Homo sapiens	ILLUMINA	2021-08-11	United States	North America	44	2329.29	1595	0.946728	69652755
SRR15659088	PRJNA731152	AMPLICON	SAMN21026529	SRX11956208	SARS-CoV-2/Human/USA/CA-CDC-FG-086438/2021	Illumina NovaSeq 6000	PAIRED	RT-PCR	VIRAL RNA	Severe acute respiratory syndrome coronavirus 2	Homo sapiens	ILLUMINA	2021-08-10	United States	North America	49	5467.27	6857	0.960673	163487658
SRR15659095	PRJNA731152	AMPLICON	SAMN21026535	SRX11956201	SARS-CoV-2/Human/USA/CA-CDC-FG-086431/2021	Illumina NovaSeq 6000	PAIRED	RT-PCR	VIRAL RNA	Severe acute respiratory syndrome coronavirus 2	Homo sapiens	ILLUMINA	2021-08-11	United States	North America	48	3522.33	3098	0.956493	105328124
SRR15659096	PRJNA731152	AMPLICON	SAMN21025689	SRX11956200	SARS-CoV-2/Human/USA/NY-CDC-FG-084400/2021	Illumina NovaSeq 6000	PAIRED	RT-PCR	VIRAL RNA	Severe acute respiratory syndrome coronavirus 2	Homo sapiens	ILLUMINA	2021-08-10	United States	North America	41	1457.66	919	0.946393	43588432
SRR15659098	PRJNA731152	AMPLICON	SAMN21026878	SRX11956198	SARS-CoV-2/Human/USA/CA-CDC-FG-084207/2021	Illumina NovaSeq 6000	PAIRED	RT-PCR	VIRAL RNA	Severe acute respiratory syndrome coronavirus 2	Homo sapiens	ILLUMINA	2021-08-16	United States	North America	45	5890.63	7913	0.954954	176147588
SRR15659099	PRJNA731152	AMPLICON	SAMN21026879	SRX11956197	SARS-CoV-2/Human/USA/CA-CDC-FG-084205/2021	Illumina NovaSeq 6000	PAIRED	RT-PCR	VIRAL RNA	Severe acute respiratory syndrome coronavirus 2	Homo sapiens	ILLUMINA	2021-08-16	United States	North America	46	5757.54	7678	0.96298	172167717
SRR15659101	PRJNA731152	AMPLICON	SAMN21026881	SRX11956195	SARS-CoV-2/Human/USA/CA-CDC-FG-084159/2021	Illumina NovaSeq 6000	PAIRED	RT-PCR	VIRAL RNA	Severe acute respiratory syndrome coronavirus 2	Homo sapiens	ILLUMINA	2021-08-16	United States	North America	50	5378.13	6587	0.961977	160822309
SRR15659104	PRJNA731152	AMPLICON	SAMN21026884	SRX11956192	SARS-CoV-2/Human/USA/CA-CDC-FG-084098/2021	Illumina NovaSeq 6000	PAIRED	RT-PCR	VIRAL RNA	Severe acute respiratory syndrome coronavirus 2	Homo sapiens	ILLUMINA	2021-08-16	United States	North America	47	5776.13	7765	0.957195	172723748
SRR15659105	PRJNA731152	AMPLICON	SAMN21026885	SRX11956191	SARS-CoV-2/Human/USA/CA-CDC-FG-084092/2021	Illumina NovaSeq 6000	PAIRED	RT-PCR	VIRAL RNA	Severe acute respiratory syndrome coronavirus 2	Homo sapiens	ILLUMINA	2021-08-16	United States	North America	52	5679.87	7529	0.953449	169845065
SRR15659106	PRJNA731152	AMPLICON	SAMN21026886	SRX11956190	SARS-CoV-2/Human/USA/CA-CDC-FG-084079/2021	Illumina NovaSeq 6000	PAIRED	RT-PCR	VIRAL RNA	Severe acute respiratory syndrome coronavirus 2	Homo sapiens	ILLUMINA	2021-08-16	United States	North America	49	5793.38	7824	0.953784	173239571
SRR15659107	PRJNA731152	AMPLICON	SAMN21026887	SRX11956189	SARS-CoV-2/Human/USA/CA-CDC-FG-084039/2021	Illumina NovaSeq 6000	PAIRED	RT-PCR	VIRAL RNA	Severe acute respiratory syndrome coronavirus 2	Homo sapiens	ILLUMINA	2021-08-16	United States	North America	47	5642.36	7275	0.965221	168723556
SRR15659110	PRJNA731152	AMPLICON	SAMN21026890	SRX11956186	SARS-CoV-2/Human/USA/CA-CDC-FG-083987/2021	Illumina NovaSeq 6000	PAIRED	RT-PCR	VIRAL RNA	Severe acute respiratory syndrome coronavirus 2	Homo sapiens	ILLUMINA	2021-08-16	United States	North America	52	5579.22	7363	0.965589	166835480
SRR15659112	PRJNA731152	AMPLICON	SAMN21026892	SRX11956184	SARS-CoV-2/Human/USA/CA-CDC-FG-083981/2021	Illumina NovaSeq 6000	PAIRED	RT-PCR	VIRAL RNA	Severe acute respiratory syndrome coronavirus 2	Homo sapiens	ILLUMINA	2021-08-16	United States	North America	53	5362.8	6454	0.974317	160363754
SRR15659113	PRJNA731152	AMPLICON	SAMN21026893	SRX11956183	SARS-CoV-2/Human/USA/CA-CDC-FG-083970/2021	Illumina NovaSeq 6000	PAIRED	RT-PCR	VIRAL RNA	Severe acute respiratory syndrome coronavirus 2	Homo sapiens	ILLUMINA	2021-08-16	United States	North America	51	4744.71	4980	0.967595	141881209
SRR15659114	PRJNA731152	AMPLICON	SAMN21026894	SRX11956182	SARS-CoV-2/Human/USA/CA-CDC-FG-083926/2021	Illumina NovaSeq 6000	PAIRED	RT-PCR	VIRAL RNA	Severe acute respiratory syndrome coronavirus 2	Homo sapiens	ILLUMINA	2021-08-16	United States	North America	47	5249.1	6133	0.96686	156963761
SRR15659115	PRJNA731152	AMPLICON	SAMN21026895	SRX11956181	SARS-CoV-2/Human/USA/CA-CDC-FG-083912/2021	Illumina NovaSeq 6000	PAIRED	RT-PCR	VIRAL RNA	Severe acute respiratory syndrome coronavirus 2	Homo sapiens	ILLUMINA	2021-08-16	United States	North America	49	3851.97	3464	0.954185	115185491
SRR15659117	PRJNA731152	AMPLICON	SAMN21026897	SRX11956179	SARS-CoV-2/Human/USA/CA-CDC-FG-083896/2021	Illumina NovaSeq 6000	PAIRED	RT-PCR	VIRAL RNA	Severe acute respiratory syndrome coronavirus 2	Homo sapiens	ILLUMINA	2021-08-16	United States	North America	47	5141.74	5788	0.969635	153753546
SRR15659119	PRJNA731152	AMPLICON	SAMN21026899	SRX11956177	SARS-CoV-2/Human/USA/CA-CDC-FG-083878/2021	Illumina NovaSeq 6000	PAIRED	RT-PCR	VIRAL RNA	Severe acute respiratory syndrome coronavirus 2	Homo sapiens	ILLUMINA	2021-08-16	United States	North America	49	5073.97	5415	0.970204	151727064
SRR15659120	PRJNA731152	AMPLICON	SAMN21026900	SRX11956176	SARS-CoV-2/Human/USA/CA-CDC-FG-083877/2021	Illumina NovaSeq 6000	PAIRED	RT-PCR	VIRAL RNA	Severe acute respiratory syndrome coronavirus 2	Homo sapiens	ILLUMINA	2021-08-16	United States	North America	47	3228.89	2557	0.946561	96553399
SRR15659121	PRJNA731152	AMPLICON	SAMN21026901	SRX11956175	SARS-CoV-2/Human/USA/CA-CDC-FG-083875/2021	Illumina NovaSeq 6000	PAIRED	RT-PCR	VIRAL RNA	Severe acute respiratory syndrome coronavirus 2	Homo sapiens	ILLUMINA	2021-08-16	United States	North America	46	4795.6	4873	0.968833	143402704
SRR15659122	PRJNA731152	AMPLICON	SAMN21026902	SRX11956174	SARS-CoV-2/Human/USA/CA-CDC-FG-083874/2021	Illumina NovaSeq 6000	PAIRED	RT-PCR	VIRAL RNA	Severe acute respiratory syndrome coronavirus 2	Homo sapiens	ILLUMINA	2021-08-16	United States	North America	48	4104.73	3775	0.969669	122743822
SRR15659125	PRJNA731152	AMPLICON	SAMN21026905	SRX11956171	SARS-CoV-2/Human/USA/CA-CDC-FG-083866/2021	Illumina NovaSeq 6000	PAIRED	RT-PCR	VIRAL RNA	Severe acute respiratory syndrome coronavirus 2	Homo sapiens	ILLUMINA	2021-08-16	United States	North America	49	3306.53	2769	0.956091	98875312
SRR15659126	PRJNA731152	AMPLICON	SAMN21026906	SRX11956170	SARS-CoV-2/Human/USA/CA-CDC-FG-083864/2021	Illumina NovaSeq 6000	PAIRED	RT-PCR	VIRAL RNA	Severe acute respiratory syndrome coronavirus 2	Homo sapiens	ILLUMINA	2021-08-16	United States	North America	51	3031.3	2310	0.958867	90645102
SRR15659129	PRJNA731152	AMPLICON	SAMN21025356	SRX11956167	SARS-CoV-2/Human/USA/TN-CDC-FG-087459/2021	Illumina NovaSeq 6000	PAIRED	RT-PCR	VIRAL RNA	Severe acute respiratory syndrome coronavirus 2	Homo sapiens	ILLUMINA	2021-08-09	United States	North America	45	2043.26	1373	0.965355	61099658
SRR15659130	PRJNA731152	AMPLICON	SAMN21025890	SRX11956166	SARS-CoV-2/Human/USA/CA-CDC-FG-087458/2021	Illumina NovaSeq 6000	PAIRED	RT-PCR	VIRAL RNA	Severe acute respiratory syndrome coronavirus 2	Homo sapiens	ILLUMINA	2021-08-12	United States	North America	48	5954.1	7988	0.947463	178045445
SRR15659134	PRJNA731152	AMPLICON	SAMN21025894	SRX11956162	SARS-CoV-2/Human/USA/CA-CDC-FG-087451/2021	Illumina NovaSeq 6000	PAIRED	RT-PCR	VIRAL RNA	Severe acute respiratory syndrome coronavirus 2	Homo sapiens	ILLUMINA	2021-08-12	United States	North America	50	5158.56	5949	0.97104	154256529
SRR15659135	PRJNA731152	AMPLICON	SAMN21025895	SRX11956161	SARS-CoV-2/Human/USA/CA-CDC-FG-087450/2021	Illumina NovaSeq 6000	PAIRED	RT-PCR	VIRAL RNA	Severe acute respiratory syndrome coronavirus 2	Homo sapiens	ILLUMINA	2021-08-12	United States	North America	44	3159.15	2513	0.978062	94468149
SRR15659137	PRJNA731152	AMPLICON	SAMN21025897	SRX11956159	SARS-CoV-2/Human/USA/CA-CDC-FG-087447/2021	Illumina NovaSeq 6000	PAIRED	RT-PCR	VIRAL RNA	Severe acute respiratory syndrome coronavirus 2	Homo sapiens	ILLUMINA	2021-08-12	United States	North America	44	3378.58	2690	0.971709	101029662
SRR15659144	PRJNA731152	AMPLICON	SAMN21025336	SRX11956152	SARS-CoV-2/Human/USA/WA-CDC-FG-087431/2021	Illumina NovaSeq 6000	PAIRED	RT-PCR	VIRAL RNA	Severe acute respiratory syndrome coronavirus 2	Homo sapiens	ILLUMINA	2021-08-10	United States	North America	44	3746.2	3355	0.961676	112022758
SRR15659146	PRJNA731152	AMPLICON	SAMN21025904	SRX11956150	SARS-CoV-2/Human/USA/CA-CDC-FG-087424/2021	Illumina NovaSeq 6000	PAIRED	RT-PCR	VIRAL RNA	Severe acute respiratory syndrome coronavirus 2	Homo sapiens	ILLUMINA	2021-08-12	United States	North America	50	5792.82	7620	0.964552	173222840
SRR15659151	PRJNA731152	AMPLICON	SAMN21025909	SRX11956145	SARS-CoV-2/Human/USA/CA-CDC-FG-087413/2021	Illumina NovaSeq 6000	PAIRED	RT-PCR	VIRAL RNA	Severe acute respiratory syndrome coronavirus 2	Homo sapiens	ILLUMINA	2021-08-12	United States	North America	44	1801.29	1218	0.957329	53863957
SRR15659152	PRJNA731152	AMPLICON	SAMN21025910	SRX11956144	SARS-CoV-2/Human/USA/CA-CDC-FG-087409/2021	Illumina NovaSeq 6000	PAIRED	RT-PCR	VIRAL RNA	Severe acute respiratory syndrome coronavirus 2	Homo sapiens	ILLUMINA	2021-08-12	United States	North America	50	5023.27	5488	0.964619	150210987
SRR15659154	PRJNA731152	AMPLICON	SAMN21025912	SRX11956142	SARS-CoV-2/Human/USA/CA-CDC-FG-087404/2021	Illumina NovaSeq 6000	PAIRED	RT-PCR	VIRAL RNA	Severe acute respiratory syndrome coronavirus 2	Homo sapiens	ILLUMINA	2021-08-12	United States	North America	52	5986.88	7992	0.941845	179025729
SRR15659155	PRJNA731152	AMPLICON	SAMN21025913	SRX11956141	SARS-CoV-2/Human/USA/CA-CDC-FG-087403/2021	Illumina NovaSeq 6000	PAIRED	RT-PCR	VIRAL RNA	Severe acute respiratory syndrome coronavirus 2	Homo sapiens	ILLUMINA	2021-08-11	United States	North America	49	5635.72	7406	0.956961	168524872
SRR15659156	PRJNA731152	AMPLICON	SAMN21025914	SRX11956140	SARS-CoV-2/Human/USA/CA-CDC-FG-087395/2021	Illumina NovaSeq 6000	PAIRED	RT-PCR	VIRAL RNA	Severe acute respiratory syndrome coronavirus 2	Homo sapiens	ILLUMINA	2021-08-12	United States	North America	47	5504.44	7246	0.957195	164599191
SRR15659158	PRJNA731152	AMPLICON	SAMN21025916	SRX11956138	SARS-CoV-2/Human/USA/CA-CDC-FG-087388/2021	Illumina NovaSeq 6000	PAIRED	RT-PCR	VIRAL RNA	Severe acute respiratory syndrome coronavirus 2	Homo sapiens	ILLUMINA	2021-08-12	United States	North America	50	4453.57	4370	0.971307	133175091
SRR15659159	PRJNA731152	AMPLICON	SAMN21025917	SRX11956137	SARS-CoV-2/Human/USA/CA-CDC-FG-087387/2021	Illumina NovaSeq 6000	PAIRED	RT-PCR	VIRAL RNA	Severe acute respiratory syndrome coronavirus 2	Homo sapiens	ILLUMINA	2021-08-12	United States	North America	47	3984.75	3465	0.969134	119155944
SRR15659162	PRJNA731152	AMPLICON	SAMN21025721	SRX11956134	SARS-CoV-2/Human/USA/NJ-CDC-FG-085975/2021	Illumina NovaSeq 6000	PAIRED	RT-PCR	VIRAL RNA	Severe acute respiratory syndrome coronavirus 2	Homo sapiens	ILLUMINA	2021-08-11	United States	North America	45	5343.2	5929	0.97522	159777737
SRR15659164	PRJNA731152	AMPLICON	SAMN21025442	SRX11956132	SARS-CoV-2/Human/USA/NY-CDC-FG-085973/2021	Illumina NovaSeq 6000	PAIRED	RT-PCR	VIRAL RNA	Severe acute respiratory syndrome coronavirus 2	Homo sapiens	ILLUMINA	2021-08-09	United States	North America	47	5697.88	7527	0.961074	170383765
SRR15659165	PRJNA731152	AMPLICON	SAMN21026732	SRX11956131	SARS-CoV-2/Human/USA/CA-CDC-FG-085972/2021	Illumina NovaSeq 6000	PAIRED	RT-PCR	VIRAL RNA	Severe acute respiratory syndrome coronavirus 2	Homo sapiens	ILLUMINA	2021-08-11	United States	North America	49	3749.82	3353	0.962245	112130834
SRR15659167	PRJNA731152	AMPLICON	SAMN21026734	SRX11956129	SARS-CoV-2/Human/USA/CA-CDC-FG-085970/2021	Illumina NovaSeq 6000	PAIRED	RT-PCR	VIRAL RNA	Severe acute respiratory syndrome coronavirus 2	Homo sapiens	ILLUMINA	2021-08-11	United States	North America	48	5462.77	7155	0.961241	163353308
SRR15659171	PRJNA731152	AMPLICON	SAMN21026738	SRX11956125	SARS-CoV-2/Human/USA/CA-CDC-FG-085962/2021	Illumina NovaSeq 6000	PAIRED	RT-PCR	VIRAL RNA	Severe acute respiratory syndrome coronavirus 2	Homo sapiens	ILLUMINA	2021-08-10	United States	North America	46	4046.01	3732	0.958599	120987808
SRR15659176	PRJNA731152	AMPLICON	SAMN21026743	SRX11956120	SARS-CoV-2/Human/USA/CA-CDC-FG-085949/2021	Illumina NovaSeq 6000	PAIRED	RT-PCR	VIRAL RNA	Severe acute respiratory syndrome coronavirus 2	Homo sapiens	ILLUMINA	2021-08-11	United States	North America	52	5697.62	7440	0.955021	170375939
SRR15659180	PRJNA731152	AMPLICON	SAMN21025444	SRX11956116	SARS-CoV-2/Human/USA/NY-CDC-FG-085940/2021	Illumina NovaSeq 6000	PAIRED	RT-PCR	VIRAL RNA	Severe acute respiratory syndrome coronavirus 2	Homo sapiens	ILLUMINA	2021-08-12	United States	North America	47	6005.31	7996	0.941578	179576748
SRR15659181	PRJNA731152	AMPLICON	SAMN21026746	SRX11956115	SARS-CoV-2/Human/USA/CA-CDC-FG-085939/2021	Illumina NovaSeq 6000	PAIRED	RT-PCR	VIRAL RNA	Severe acute respiratory syndrome coronavirus 2	Homo sapiens	ILLUMINA	2021-08-11	United States	North America	49	2830.1	2155	0.961141	84628526
SRR15659182	PRJNA731152	AMPLICON	SAMN21025445	SRX11956114	SARS-CoV-2/Human/USA/NY-CDC-FG-085938/2021	Illumina NovaSeq 6000	PAIRED	RT-PCR	VIRAL RNA	Severe acute respiratory syndrome coronavirus 2	Homo sapiens	ILLUMINA	2021-08-10	United States	North America	47	5383.22	6120	0.972043	160974299
SRR15659184	PRJNA731152	AMPLICON	SAMN21025447	SRX11956112	SARS-CoV-2/Human/USA/NY-CDC-FG-085934/2021	Illumina NovaSeq 6000	PAIRED	RT-PCR	VIRAL RNA	Severe acute respiratory syndrome coronavirus 2	Homo sapiens	ILLUMINA	2021-08-10	United States	North America	45	5815.92	7812	0.956125	173913318
SRR15659187	PRJNA731152	AMPLICON	SAMN21025448	SRX11956109	SARS-CoV-2/Human/USA/NY-CDC-FG-085927/2021	Illumina NovaSeq 6000	PAIRED	RT-PCR	VIRAL RNA	Severe acute respiratory syndrome coronavirus 2	Homo sapiens	ILLUMINA	2021-08-12	United States	North America	44	5862.37	7931	0.953684	175302422
SRR15659188	PRJNA731152	AMPLICON	SAMN21025449	SRX11956108	SARS-CoV-2/Human/USA/NY-CDC-FG-085926/2021	Illumina NovaSeq 6000	PAIRED	RT-PCR	VIRAL RNA	Severe acute respiratory syndrome coronavirus 2	Homo sapiens	ILLUMINA	2021-08-11	United States	North America	50	5354.83	6160	0.972645	160125627
SRR15659191	PRJNA731152	AMPLICON	SAMN21025452	SRX11956105	SARS-CoV-2/Human/USA/NY-CDC-FG-085919/2021	Illumina NovaSeq 6000	PAIRED	RT-PCR	VIRAL RNA	Severe acute respiratory syndrome coronavirus 2	Homo sapiens	ILLUMINA	2021-08-10	United States	North America	46	4955.63	5289	0.970906	148188186
SRR15659193	PRJNA731152	AMPLICON	SAMN21026537	SRX11956103	SARS-CoV-2/Human/USA/CA-CDC-FG-086429/2021	Illumina NovaSeq 6000	PAIRED	RT-PCR	VIRAL RNA	Severe acute respiratory syndrome coronavirus 2	Homo sapiens	ILLUMINA	2021-08-11	United States	North America	50	3424.06	2818	0.945858	102389566
SRR15659194	PRJNA731152	AMPLICON	SAMN21026538	SRX11956102	SARS-CoV-2/Human/USA/CA-CDC-FG-086428/2021	Illumina NovaSeq 6000	PAIRED	RT-PCR	VIRAL RNA	Severe acute respiratory syndrome coronavirus 2	Homo sapiens	ILLUMINA	2021-08-11	United States	North America	47	5651.12	7483	0.961074	168985340
SRR15659196	PRJNA731152	AMPLICON	SAMN21026540	SRX11956100	SARS-CoV-2/Human/USA/CA-CDC-FG-086424/2021	Illumina NovaSeq 6000	PAIRED	RT-PCR	VIRAL RNA	Severe acute respiratory syndrome coronavirus 2	Homo sapiens	ILLUMINA	2021-08-11	United States	North America	50	5904.47	7988	0.95365	176561511
SRR15659197	PRJNA731152	AMPLICON	SAMN21025373	SRX11956099	SARS-CoV-2/Human/USA/NY-CDC-FG-086423/2021	Illumina NovaSeq 6000	PAIRED	RT-PCR	VIRAL RNA	Severe acute respiratory syndrome coronavirus 2	Homo sapiens	ILLUMINA	2021-08-09	United States	North America	44	5815.68	7754	0.96288	173906293
SRR15659198	PRJNA731152	AMPLICON	SAMN21025761	SRX11956098	SARS-CoV-2/Human/USA/MD-CDC-FG-086421/2021	Illumina NovaSeq 6000	PAIRED	RT-PCR	VIRAL RNA	Severe acute respiratory syndrome coronavirus 2	Homo sapiens	ILLUMINA	2021-08-09	United States	North America	53	5845.02	7894	0.953316	174783730
SRR15659201	PRJNA731152	AMPLICON	SAMN21026543	SRX11956095	SARS-CoV-2/Human/USA/CA-CDC-FG-086416/2021	Illumina NovaSeq 6000	PAIRED	RT-PCR	VIRAL RNA	Severe acute respiratory syndrome coronavirus 2	Homo sapiens	ILLUMINA	2021-08-11	United States	North America	45	5093.15	6187	0.964285	152300418
SRR15659203	PRJNA731152	AMPLICON	SAMN21026545	SRX11956093	SARS-CoV-2/Human/USA/CA-CDC-FG-086413/2021	Illumina NovaSeq 6000	PAIRED	RT-PCR	VIRAL RNA	Severe acute respiratory syndrome coronavirus 2	Homo sapiens	ILLUMINA	2021-08-11	United States	North America	48	2377.11	1613	0.948534	71082690
SRR15659204	PRJNA731152	AMPLICON	SAMN21026546	SRX11956092	SARS-CoV-2/Human/USA/CA-CDC-FG-086411/2021	Illumina NovaSeq 6000	PAIRED	RT-PCR	VIRAL RNA	Severe acute respiratory syndrome coronavirus 2	Homo sapiens	ILLUMINA	2021-08-11	United States	North America	46	5416.35	6817	0.96686	161965048
SRR15659205	PRJNA731152	AMPLICON	SAMN21026547	SRX11956091	SARS-CoV-2/Human/USA/CA-CDC-FG-086409/2021	Illumina NovaSeq 6000	PAIRED	RT-PCR	VIRAL RNA	Severe acute respiratory syndrome coronavirus 2	Homo sapiens	ILLUMINA	2021-08-11	United States	North America	46	2504.56	1740	0.947965	74893898
SRR15659207	PRJNA731152	AMPLICON	SAMN21026549	SRX11956089	SARS-CoV-2/Human/USA/CA-CDC-FG-086406/2021	Illumina NovaSeq 6000	PAIRED	RT-PCR	VIRAL RNA	Severe acute respiratory syndrome coronavirus 2	Homo sapiens	ILLUMINA	2021-08-11	United States	North America	47	1692.36	1124	0.942146	50606544
SRR15659208	PRJNA731152	AMPLICON	SAMN21026550	SRX11956088	SARS-CoV-2/Human/USA/CA-CDC-FG-086405/2021	Illumina NovaSeq 6000	PAIRED	RT-PCR	VIRAL RNA	Severe acute respiratory syndrome coronavirus 2	Homo sapiens	ILLUMINA	2021-08-11	United States	North America	54	4583.67	4489	0.968063	137065415
SRR15659209	PRJNA731152	AMPLICON	SAMN21025769	SRX11956087	SARS-CoV-2/Human/USA/FL-CDC-FG-086404/2021	Illumina NovaSeq 6000	PAIRED	RT-PCR	VIRAL RNA	Severe acute respiratory syndrome coronavirus 2	Homo sapiens	ILLUMINA	2021-08-09	United States	North America	44	5790.24	7816	0.965756	173145628
SRR15659212	PRJNA731152	AMPLICON	SAMN21026553	SRX11956084	SARS-CoV-2/Human/USA/CA-CDC-FG-086401/2021	Illumina NovaSeq 6000	PAIRED	RT-PCR	VIRAL RNA	Severe acute respiratory syndrome coronavirus 2	Homo sapiens	ILLUMINA	2021-08-11	United States	North America	44	4939.43	5409	0.97415	147703717
SRR15659213	PRJNA731152	AMPLICON	SAMN21026554	SRX11956083	SARS-CoV-2/Human/USA/CA-CDC-FG-086400/2021	Illumina NovaSeq 6000	PAIRED	RT-PCR	VIRAL RNA	Severe acute respiratory syndrome coronavirus 2	Homo sapiens	ILLUMINA	2021-08-11	United States	North America	47	5554.23	7219	0.96599	166088257
SRR15659214	PRJNA731152	AMPLICON	SAMN21025374	SRX11956082	SARS-CoV-2/Human/USA/NY-CDC-FG-086399/2021	Illumina NovaSeq 6000	PAIRED	RT-PCR	VIRAL RNA	Severe acute respiratory syndrome coronavirus 2	Homo sapiens	ILLUMINA	2021-08-11	United States	North America	51	5854.15	7912	0.952513	175056516
SRR15659215	PRJNA731152	AMPLICON	SAMN21025775	SRX11956081	SARS-CoV-2/Human/USA/CT-CDC-FG-086396/2021	Illumina NovaSeq 6000	PAIRED	RT-PCR	VIRAL RNA	Severe acute respiratory syndrome coronavirus 2	Homo sapiens	ILLUMINA	2021-08-10	United States	North America	46	5850.35	7898	0.95452	174942883
SRR15659216	PRJNA731152	AMPLICON	SAMN21025375	SRX11956080	SARS-CoV-2/Human/USA/NY-CDC-FG-086395/2021	Illumina NovaSeq 6000	PAIRED	RT-PCR	VIRAL RNA	Severe acute respiratory syndrome coronavirus 2	Homo sapiens	ILLUMINA	2021-08-13	United States	North America	45	5632.13	7477	0.965522	168417720
SRR15659217	PRJNA731152	AMPLICON	SAMN21025376	SRX11956079	SARS-CoV-2/Human/USA/NY-CDC-FG-086392/2021	Illumina NovaSeq 6000	PAIRED	RT-PCR	VIRAL RNA	Severe acute respiratory syndrome coronavirus 2	Homo sapiens	ILLUMINA	2021-08-11	United States	North America	50	5958.82	7986	0.948935	178186661
SRR15659218	PRJNA731152	AMPLICON	SAMN21026555	SRX11956078	SARS-CoV-2/Human/USA/CA-CDC-FG-086391/2021	Illumina NovaSeq 6000	PAIRED	RT-PCR	VIRAL RNA	Severe acute respiratory syndrome coronavirus 2	Homo sapiens	ILLUMINA	2021-08-11	United States	North America	48	2299.2	1484	0.923152	68752920
SRR15659219	PRJNA731152	AMPLICON	SAMN21025377	SRX11956077	SARS-CoV-2/Human/USA/NY-CDC-FG-086390/2021	Illumina NovaSeq 6000	PAIRED	RT-PCR	VIRAL RNA	Severe acute respiratory syndrome coronavirus 2	Homo sapiens	ILLUMINA	2021-08-11	United States	North America	46	5888.37	7957	0.952279	176079798
SRR15659222	PRJNA731152	AMPLICON	SAMN21026557	SRX11956074	SARS-CoV-2/Human/USA/CA-CDC-FG-086386/2021	Illumina NovaSeq 6000	PAIRED	RT-PCR	VIRAL RNA	Severe acute respiratory syndrome coronavirus 2	Homo sapiens	ILLUMINA	2021-08-11	United States	North America	47	5835.01	7906	0.958767	174484255
SRR15659224	PRJNA731152	AMPLICON	SAMN21026749	SRX11956072	SARS-CoV-2/Human/USA/CA-CDC-FG-085916/2021	Illumina NovaSeq 6000	PAIRED	RT-PCR	VIRAL RNA	Severe acute respiratory syndrome coronavirus 2	Homo sapiens	ILLUMINA	2021-08-11	United States	North America	46	5362.79	6484	0.970304	160363510
SRR15659225	PRJNA731152	AMPLICON	SAMN21026750	SRX11956071	SARS-CoV-2/Human/USA/CA-CDC-FG-085914/2021	Illumina NovaSeq 6000	PAIRED	RT-PCR	VIRAL RNA	Severe acute respiratory syndrome coronavirus 2	Homo sapiens	ILLUMINA	2021-08-11	United States	North America	51	4991.98	5597	0.974852	149275153
SRR15659226	PRJNA731152	AMPLICON	SAMN21025453	SRX11956070	SARS-CoV-2/Human/USA/NY-CDC-FG-085913/2021	Illumina NovaSeq 6000	PAIRED	RT-PCR	VIRAL RNA	Severe acute respiratory syndrome coronavirus 2	Homo sapiens	ILLUMINA	2021-08-10	United States	North America	42	4858.55	5111	0.975487	145285332
SRR15659227	PRJNA731152	AMPLICON	SAMN21025454	SRX11956069	SARS-CoV-2/Human/USA/NY-CDC-FG-085912/2021	Illumina NovaSeq 6000	PAIRED	RT-PCR	VIRAL RNA	Severe acute respiratory syndrome coronavirus 2	Homo sapiens	ILLUMINA	2021-08-09	United States	North America	51	5493.23	6620	0.972277	164263920
SRR15659228	PRJNA731152	AMPLICON	SAMN21026751	SRX11956068	SARS-CoV-2/Human/USA/CA-CDC-FG-085910/2021	Illumina NovaSeq 6000	PAIRED	RT-PCR	VIRAL RNA	Severe acute respiratory syndrome coronavirus 2	Homo sapiens	ILLUMINA	2021-08-11	United States	North America	52	4024.64	3814	0.960807	120348954
SRR15659232	PRJNA731152	AMPLICON	SAMN21026755	SRX11956064	SARS-CoV-2/Human/USA/CA-CDC-FG-085899/2021	Illumina NovaSeq 6000	PAIRED	RT-PCR	VIRAL RNA	Severe acute respiratory syndrome coronavirus 2	Homo sapiens	ILLUMINA	2021-08-11	United States	North America	46	5267.11	6152	0.974451	157502265
SRR15659235	PRJNA731152	AMPLICON	SAMN21025456	SRX11956061	SARS-CoV-2/Human/USA/NY-CDC-FG-085895/2021	Illumina NovaSeq 6000	PAIRED	RT-PCR	VIRAL RNA	Severe acute respiratory syndrome coronavirus 2	Homo sapiens	ILLUMINA	2021-08-13	United States	North America	45	3059.12	2401	0.969501	91476879
SRR15659238	PRJNA731152	AMPLICON	SAMN21026757	SRX11956058	SARS-CoV-2/Human/USA/CA-CDC-FG-085892/2021	Illumina NovaSeq 6000	PAIRED	RT-PCR	VIRAL RNA	Severe acute respiratory syndrome coronavirus 2	Homo sapiens	ILLUMINA	2021-08-11	United States	North America	42	1144.64	663	0.913554	34228202
SRR15659240	PRJNA731152	AMPLICON	SAMN21026759	SRX11956056	SARS-CoV-2/Human/USA/CA-CDC-FG-085889/2021	Illumina NovaSeq 6000	PAIRED	RT-PCR	VIRAL RNA	Severe acute respiratory syndrome coronavirus 2	Homo sapiens	ILLUMINA	2021-08-10	United States	North America	44	1318.45	770	0.914156	39425692
SRR15659246	PRJNA731152	AMPLICON	SAMN21025462	SRX11956050	SARS-CoV-2/Human/USA/NY-CDC-FG-085878/2021	Illumina NovaSeq 6000	PAIRED	RT-PCR	VIRAL RNA	Severe acute respiratory syndrome coronavirus 2	Homo sapiens	ILLUMINA	2021-08-12	United States	North America	46	5070.04	5731	0.980403	151609357
SRR15659247	PRJNA731152	AMPLICON	SAMN21025463	SRX11956049	SARS-CoV-2/Human/USA/NY-CDC-FG-085877/2021	Illumina NovaSeq 6000	PAIRED	RT-PCR	VIRAL RNA	Severe acute respiratory syndrome coronavirus 2	Homo sapiens	ILLUMINA	2021-08-09	United States	North America	52	5560.07	6979	0.967696	166262657
SRR15659248	PRJNA731152	AMPLICON	SAMN21025464	SRX11956048	SARS-CoV-2/Human/USA/NY-CDC-FG-085875/2021	Illumina NovaSeq 6000	PAIRED	RT-PCR	VIRAL RNA	Severe acute respiratory syndrome coronavirus 2	Homo sapiens	ILLUMINA	2021-08-10	United States	North America	50	1595.21	999	0.957462	47701653
SRR15659249	PRJNA731152	AMPLICON	SAMN21025722	SRX11956047	SARS-CoV-2/Human/USA/NJ-CDC-FG-085874/2021	Illumina NovaSeq 6000	PAIRED	RT-PCR	VIRAL RNA	Severe acute respiratory syndrome coronavirus 2	Homo sapiens	ILLUMINA	2021-08-10	United States	North America	50	5662.37	7428	0.962011	169321856
SRR15659253	PRJNA731152	AMPLICON	SAMN21025467	SRX11956043	SARS-CoV-2/Human/USA/NY-CDC-FG-085870/2021	Illumina NovaSeq 6000	PAIRED	RT-PCR	VIRAL RNA	Severe acute respiratory syndrome coronavirus 2	Homo sapiens	ILLUMINA	2021-08-09	United States	North America	52	5785.58	7922	0.953985	173006128
SRR15659254	PRJNA731152	AMPLICON	SAMN21025468	SRX11956042	SARS-CoV-2/Human/USA/NY-CDC-FG-085869/2021	Illumina NovaSeq 6000	PAIRED	RT-PCR	VIRAL RNA	Severe acute respiratory syndrome coronavirus 2	Homo sapiens	ILLUMINA	2021-08-11	United States	North America	48	5974.72	7992	0.948667	178662128
SRR15659255	PRJNA731152	AMPLICON	SAMN21025469	SRX11956041	SARS-CoV-2/Human/USA/NY-CDC-FG-085868/2021	Illumina NovaSeq 6000	PAIRED	RT-PCR	VIRAL RNA	Severe acute respiratory syndrome coronavirus 2	Homo sapiens	ILLUMINA	2021-08-12	United States	North America	44	5551.65	7095	0.969836	166011044
SRR15659256	PRJNA731152	AMPLICON	SAMN21026908	SRX11956040	SARS-CoV-2/Human/USA/CA-CDC-FG-083857/2021	Illumina NovaSeq 6000	PAIRED	RT-PCR	VIRAL RNA	Severe acute respiratory syndrome coronavirus 2	Homo sapiens	ILLUMINA	2021-08-16	United States	North America	44	1871.18	1169	0.945591	55953923
SRR15659257	PRJNA731152	AMPLICON	SAMN21026909	SRX11956039	SARS-CoV-2/Human/USA/CA-CDC-FG-083855/2021	Illumina NovaSeq 6000	PAIRED	RT-PCR	VIRAL RNA	Severe acute respiratory syndrome coronavirus 2	Homo sapiens	ILLUMINA	2021-08-16	United States	North America	52	3113.41	2420	0.961308	93100236
SRR15659260	PRJNA731152	AMPLICON	SAMN21026912	SRX11956036	SARS-CoV-2/Human/USA/CA-CDC-FG-083851/2021	Illumina NovaSeq 6000	PAIRED	RT-PCR	VIRAL RNA	Severe acute respiratory syndrome coronavirus 2	Homo sapiens	ILLUMINA	2021-08-16	United States	North America	47	4683.67	4830	0.966993	140055846
SRR15659262	PRJNA731152	AMPLICON	SAMN21026914	SRX11956034	SARS-CoV-2/Human/USA/CA-CDC-FG-083849/2021	Illumina NovaSeq 6000	PAIRED	RT-PCR	VIRAL RNA	Severe acute respiratory syndrome coronavirus 2	Homo sapiens	ILLUMINA	2021-08-16	United States	North America	50	4627.16	4787	0.971441	138365909
SRR15659264	PRJNA731152	AMPLICON	SAMN21026916	SRX11956032	SARS-CoV-2/Human/USA/CA-CDC-FG-083833/2021	Illumina NovaSeq 6000	PAIRED	RT-PCR	VIRAL RNA	Severe acute respiratory syndrome coronavirus 2	Homo sapiens	ILLUMINA	2021-08-16	United States	North America	47	3488.13	2836	0.970337	104305462
SRR15659270	PRJNA731152	AMPLICON	SAMN21026922	SRX11956026	SARS-CoV-2/Human/USA/CA-CDC-FG-083806/2021	Illumina NovaSeq 6000	PAIRED	RT-PCR	VIRAL RNA	Severe acute respiratory syndrome coronavirus 2	Homo sapiens	ILLUMINA	2021-08-16	United States	North America	41	1317.56	812	0.923085	39399009
SRR15659271	PRJNA731152	AMPLICON	SAMN21026923	SRX11956025	SARS-CoV-2/Human/USA/CA-CDC-FG-083803/2021	Illumina NovaSeq 6000	PAIRED	RT-PCR	VIRAL RNA	Severe acute respiratory syndrome coronavirus 2	Homo sapiens	ILLUMINA	2021-08-16	United States	North America	48	2840.52	2094	0.954085	84940023
SRR15659274	PRJNA731152	AMPLICON	SAMN21026926	SRX11956022	SARS-CoV-2/Human/USA/CA-CDC-FG-083793/2021	Illumina NovaSeq 6000	PAIRED	RT-PCR	VIRAL RNA	Severe acute respiratory syndrome coronavirus 2	Homo sapiens	ILLUMINA	2021-08-16	United States	North America	52	2433.08	1866	0.955623	72756348
SRR15659281	PRJNA731152	AMPLICON	SAMN21026933	SRX11956015	SARS-CoV-2/Human/USA/CA-CDC-FG-083771/2021	Illumina NovaSeq 6000	PAIRED	RT-PCR	VIRAL RNA	Severe acute respiratory syndrome coronavirus 2	Homo sapiens	ILLUMINA	2021-08-16	United States	North America	44	1740.86	1110	0.944688	52056985
SRR15659285	PRJNA731152	AMPLICON	SAMN21026937	SRX11956011	SARS-CoV-2/Human/USA/CA-CDC-FG-083759/2021	Illumina NovaSeq 6000	PAIRED	RT-PCR	VIRAL RNA	Severe acute respiratory syndrome coronavirus 2	Homo sapiens	ILLUMINA	2021-08-16	United States	North America	47	2032.18	1358	0.947932	60768188
SRR15659289	PRJNA731152	AMPLICON	SAMN21026560	SRX11956007	SARS-CoV-2/Human/USA/CA-CDC-FG-086383/2021	Illumina NovaSeq 6000	PAIRED	RT-PCR	VIRAL RNA	Severe acute respiratory syndrome coronavirus 2	Homo sapiens	ILLUMINA	2021-08-11	United States	North America	48	5564.92	7337	0.964084	166407696
SRR15659290	PRJNA731152	AMPLICON	SAMN21026561	SRX11956006	SARS-CoV-2/Human/USA/CA-CDC-FG-086382/2021	Illumina NovaSeq 6000	PAIRED	RT-PCR	VIRAL RNA	Severe acute respiratory syndrome coronavirus 2	Homo sapiens	ILLUMINA	2021-08-11	United States	North America	43	1229.82	775	0.900645	36775209
SRR15659291	PRJNA731152	AMPLICON	SAMN21025379	SRX11956005	SARS-CoV-2/Human/USA/NY-CDC-FG-086381/2021	Illumina NovaSeq 6000	PAIRED	RT-PCR	VIRAL RNA	Severe acute respiratory syndrome coronavirus 2	Homo sapiens	ILLUMINA	2021-08-13	United States	North America	42	5654.04	7344	0.964017	169072650
SRR15659292	PRJNA731152	AMPLICON	SAMN21026562	SRX11956004	SARS-CoV-2/Human/USA/CA-CDC-FG-086380/2021	Illumina NovaSeq 6000	PAIRED	RT-PCR	VIRAL RNA	Severe acute respiratory syndrome coronavirus 2	Homo sapiens	ILLUMINA	2021-08-11	United States	North America	50	5341.56	6514	0.966258	159728619
SRR15659293	PRJNA731152	AMPLICON	SAMN21026563	SRX11956003	SARS-CoV-2/Human/USA/CA-CDC-FG-086379/2021	Illumina NovaSeq 6000	PAIRED	RT-PCR	VIRAL RNA	Severe acute respiratory syndrome coronavirus 2	Homo sapiens	ILLUMINA	2021-08-11	United States	North America	45	5542.92	7216	0.960673	165749869
SRR15659294	PRJNA731152	AMPLICON	SAMN21026564	SRX11956002	SARS-CoV-2/Human/USA/CA-CDC-FG-086378/2021	Illumina NovaSeq 6000	PAIRED	RT-PCR	VIRAL RNA	Severe acute respiratory syndrome coronavirus 2	Homo sapiens	ILLUMINA	2021-08-11	United States	North America	52	2366.55	1731	0.955757	70767039
SRR15659295	PRJNA731152	AMPLICON	SAMN21026565	SRX11956001	SARS-CoV-2/Human/USA/CA-CDC-FG-086377/2021	Illumina NovaSeq 6000	PAIRED	RT-PCR	VIRAL RNA	Severe acute respiratory syndrome coronavirus 2	Homo sapiens	ILLUMINA	2021-08-11	United States	North America	50	5569.46	7287	0.964452	166543610
SRR15659300	PRJNA731152	AMPLICON	SAMN21026570	SRX11955996	SARS-CoV-2/Human/USA/CA-CDC-FG-086371/2021	Illumina NovaSeq 6000	PAIRED	RT-PCR	VIRAL RNA	Severe acute respiratory syndrome coronavirus 2	Homo sapiens	ILLUMINA	2021-08-11	United States	North America	44	1957.03	1191	0.934221	58521093
SRR15659303	PRJNA731152	AMPLICON	SAMN21025381	SRX11955993	SARS-CoV-2/Human/USA/NY-CDC-FG-086365/2021	Illumina NovaSeq 6000	PAIRED	RT-PCR	VIRAL RNA	Severe acute respiratory syndrome coronavirus 2	Homo sapiens	ILLUMINA	2021-08-10	United States	North America	44	5663.6	7535	0.96395	169358653
SRR15659305	PRJNA731152	AMPLICON	SAMN21025382	SRX11955991	SARS-CoV-2/Human/USA/NY-CDC-FG-086363/2021	Illumina NovaSeq 6000	PAIRED	RT-PCR	VIRAL RNA	Severe acute respiratory syndrome coronavirus 2	Homo sapiens	ILLUMINA	2021-08-10	United States	North America	48	5614.01	7236	0.96803	167875830
SRR15659307	PRJNA731152	AMPLICON	SAMN21026573	SRX11955989	SARS-CoV-2/Human/USA/CA-CDC-FG-086361/2021	Illumina NovaSeq 6000	PAIRED	RT-PCR	VIRAL RNA	Severe acute respiratory syndrome coronavirus 2	Homo sapiens	ILLUMINA	2021-08-11	United States	North America	48	5480.93	6986	0.965957	163896134
SRR15659309	PRJNA731152	AMPLICON	SAMN21026575	SRX11955987	SARS-CoV-2/Human/USA/CA-CDC-FG-086358/2021	Illumina NovaSeq 6000	PAIRED	RT-PCR	VIRAL RNA	Severe acute respiratory syndrome coronavirus 2	Homo sapiens	ILLUMINA	2021-08-11	United States	North America	48	2537.93	1904	0.95783	75891757
SRR15659313	PRJNA731152	AMPLICON	SAMN21026578	SRX11955983	SARS-CoV-2/Human/USA/CA-CDC-FG-086352/2021	Illumina NovaSeq 6000	PAIRED	RT-PCR	VIRAL RNA	Severe acute respiratory syndrome coronavirus 2	Homo sapiens	ILLUMINA	2021-08-11	United States	North America	44	2784.55	2182	0.961509	83266411
SRR15659316	PRJNA731152	AMPLICON	SAMN21026581	SRX11955980	SARS-CoV-2/Human/USA/CA-CDC-FG-086344/2021	Illumina NovaSeq 6000	PAIRED	RT-PCR	VIRAL RNA	Severe acute respiratory syndrome coronavirus 2	Homo sapiens	ILLUMINA	2021-08-10	United States	North America	50	5668.8	7442	0.966793	169514258
SRR15659318	PRJNA731152	AMPLICON	SAMN21026583	SRX11955978	SARS-CoV-2/Human/USA/CA-CDC-FG-086340/2021	Illumina NovaSeq 6000	PAIRED	RT-PCR	VIRAL RNA	Severe acute respiratory syndrome coronavirus 2	Homo sapiens	ILLUMINA	2021-08-11	United States	North America	51	5426.8	7050	0.969769	162277539
SRR15659319	PRJNA731152	AMPLICON	SAMN21026584	SRX11955977	SARS-CoV-2/Human/USA/CA-CDC-FG-086339/2021	Illumina NovaSeq 6000	PAIRED	RT-PCR	VIRAL RNA	Severe acute respiratory syndrome coronavirus 2	Homo sapiens	ILLUMINA	2021-08-11	United States	North America	51	5847.32	7927	0.9484	174852487
SRR15659321	PRJNA731152	AMPLICON	SAMN21025470	SRX11955975	SARS-CoV-2/Human/USA/NY-CDC-FG-085866/2021	Illumina NovaSeq 6000	PAIRED	RT-PCR	VIRAL RNA	Severe acute respiratory syndrome coronavirus 2	Homo sapiens	ILLUMINA	2021-08-13	United States	North America	45	3858.58	3332	0.980437	115383165
SRR15659323	PRJNA731152	AMPLICON	SAMN21026763	SRX11955973	SARS-CoV-2/Human/USA/CA-CDC-FG-085863/2021	Illumina NovaSeq 6000	PAIRED	RT-PCR	VIRAL RNA	Severe acute respiratory syndrome coronavirus 2	Homo sapiens	ILLUMINA	2021-08-11	United States	North America	53	3908.59	3635	0.965355	116878610
SRR15659324	PRJNA731152	AMPLICON	SAMN21025771	SRX11955972	SARS-CoV-2/Human/USA/FL-CDC-FG-085859/2021	Illumina NovaSeq 6000	PAIRED	RT-PCR	VIRAL RNA	Severe acute respiratory syndrome coronavirus 2	Homo sapiens	ILLUMINA	2021-08-11	United States	North America	53	4594.14	4599	0.969702	137378601
SRR15659326	PRJNA731152	AMPLICON	SAMN21026764	SRX11955970	SARS-CoV-2/Human/USA/CA-CDC-FG-085851/2021	Illumina NovaSeq 6000	PAIRED	RT-PCR	VIRAL RNA	Severe acute respiratory syndrome coronavirus 2	Homo sapiens	ILLUMINA	2021-08-11	United States	North America	47	2132.42	1345	0.913286	63765820
SRR15659328	PRJNA731152	AMPLICON	SAMN21025473	SRX11955968	SARS-CoV-2/Human/USA/NY-CDC-FG-085846/2021	Illumina NovaSeq 6000	PAIRED	RT-PCR	VIRAL RNA	Severe acute respiratory syndrome coronavirus 2	Homo sapiens	ILLUMINA	2021-08-13	United States	North America	50	5893.44	7974	0.950841	176231668
SRR15659334	PRJNA731152	AMPLICON	SAMN21025475	SRX11955962	SARS-CoV-2/Human/USA/NY-CDC-FG-085832/2021	Illumina NovaSeq 6000	PAIRED	RT-PCR	VIRAL RNA	Severe acute respiratory syndrome coronavirus 2	Homo sapiens	ILLUMINA	2021-08-13	United States	North America	54	4080.15	3806	0.980203	122008675
SRR15659335	PRJNA731152	AMPLICON	SAMN21026769	SRX11955961	SARS-CoV-2/Human/USA/CA-CDC-FG-085831/2021	Illumina NovaSeq 6000	PAIRED	RT-PCR	VIRAL RNA	Severe acute respiratory syndrome coronavirus 2	Homo sapiens	ILLUMINA	2021-08-11	United States	North America	49	4916.56	5014	0.981607	147020031
SRR15659337	PRJNA731152	AMPLICON	SAMN21025477	SRX11955959	SARS-CoV-2/Human/USA/NY-CDC-FG-085827/2021	Illumina NovaSeq 6000	PAIRED	RT-PCR	VIRAL RNA	Severe acute respiratory syndrome coronavirus 2	Homo sapiens	ILLUMINA	2021-08-10	United States	North America	47	5949.36	7985	0.948032	177903785
SRR15659338	PRJNA731152	AMPLICON	SAMN21025724	SRX11955958	SARS-CoV-2/Human/USA/NJ-CDC-FG-085826/2021	Illumina NovaSeq 6000	PAIRED	RT-PCR	VIRAL RNA	Severe acute respiratory syndrome coronavirus 2	Homo sapiens	ILLUMINA	2021-08-13	United States	North America	44	5984.31	7993	0.942581	178948690
SRR15659339	PRJNA731152	AMPLICON	SAMN21025478	SRX11955957	SARS-CoV-2/Human/USA/NY-CDC-FG-085821/2021	Illumina NovaSeq 6000	PAIRED	RT-PCR	VIRAL RNA	Severe acute respiratory syndrome coronavirus 2	Homo sapiens	ILLUMINA	2021-08-11	United States	North America	44	4875.37	5243	0.976323	145788146
SRR15659340	PRJNA731152	AMPLICON	SAMN21025479	SRX11955956	SARS-CoV-2/Human/USA/NY-CDC-FG-085820/2021	Illumina NovaSeq 6000	PAIRED	RT-PCR	VIRAL RNA	Severe acute respiratory syndrome coronavirus 2	Homo sapiens	ILLUMINA	2021-08-11	United States	North America	52	5856.44	7899	0.951008	175125035
SRR15659341	PRJNA731152	AMPLICON	SAMN21026770	SRX11955955	SARS-CoV-2/Human/USA/CA-CDC-FG-085818/2021	Illumina NovaSeq 6000	PAIRED	RT-PCR	VIRAL RNA	Severe acute respiratory syndrome coronavirus 2	Homo sapiens	ILLUMINA	2021-08-10	United States	North America	49	2118.04	1174	0.902518	63335734
SRR15659342	PRJNA731152	AMPLICON	SAMN21026771	SRX11955954	SARS-CoV-2/Human/USA/CA-CDC-FG-085815/2021	Illumina NovaSeq 6000	PAIRED	RT-PCR	VIRAL RNA	Severe acute respiratory syndrome coronavirus 2	Homo sapiens	ILLUMINA	2021-08-10	United States	North America	42	1772.65	1145	0.937699	53007681
SRR15659343	PRJNA731152	AMPLICON	SAMN21025725	SRX11955953	SARS-CoV-2/Human/USA/NJ-CDC-FG-085814/2021	Illumina NovaSeq 6000	PAIRED	RT-PCR	VIRAL RNA	Severe acute respiratory syndrome coronavirus 2	Homo sapiens	ILLUMINA	2021-08-10	United States	North America	52	6002.79	7994	0.946661	179501568
SRR15659344	PRJNA731152	AMPLICON	SAMN21025480	SRX11955952	SARS-CoV-2/Human/USA/NY-CDC-FG-085813/2021	Illumina NovaSeq 6000	PAIRED	RT-PCR	VIRAL RNA	Severe acute respiratory syndrome coronavirus 2	Homo sapiens	ILLUMINA	2021-08-11	United States	North America	52	5963.2	7997	0.941444	178317544
SRR15659345	PRJNA731152	AMPLICON	SAMN21025481	SRX11955951	SARS-CoV-2/Human/USA/NY-CDC-FG-085812/2021	Illumina NovaSeq 6000	PAIRED	RT-PCR	VIRAL RNA	Severe acute respiratory syndrome coronavirus 2	Homo sapiens	ILLUMINA	2021-08-10	United States	North America	49	5940.36	7984	0.950339	177634700
SRR15659348	PRJNA731152	AMPLICON	SAMN21026773	SRX11955948	SARS-CoV-2/Human/USA/CA-CDC-FG-085807/2021	Illumina NovaSeq 6000	PAIRED	RT-PCR	VIRAL RNA	Severe acute respiratory syndrome coronavirus 2	Homo sapiens	ILLUMINA	2021-08-10	United States	North America	48	1418.14	781	0.913219	42406583
SRR15659349	PRJNA731152	AMPLICON	SAMN21025483	SRX11955947	SARS-CoV-2/Human/USA/NY-CDC-FG-085806/2021	Illumina NovaSeq 6000	PAIRED	RT-PCR	VIRAL RNA	Severe acute respiratory syndrome coronavirus 2	Homo sapiens	ILLUMINA	2021-08-10	United States	North America	46	5944.58	7979	0.948132	177760717
SRR15659352	PRJNA731152	AMPLICON	SAMN21026585	SRX11955944	SARS-CoV-2/Human/USA/CA-CDC-FG-086338/2021	Illumina NovaSeq 6000	PAIRED	RT-PCR	VIRAL RNA	Severe acute respiratory syndrome coronavirus 2	Homo sapiens	ILLUMINA	2021-08-11	United States	North America	44	2778.13	1908	0.925325	83074275
SRR15659353	PRJNA731152	AMPLICON	SAMN21026586	SRX11955943	SARS-CoV-2/Human/USA/CA-CDC-FG-086337/2021	Illumina NovaSeq 6000	PAIRED	RT-PCR	VIRAL RNA	Severe acute respiratory syndrome coronavirus 2	Homo sapiens	ILLUMINA	2021-08-11	United States	North America	43	5628.59	7457	0.963515	168311864
SRR15659354	PRJNA731152	AMPLICON	SAMN21026587	SRX11955942	SARS-CoV-2/Human/USA/CA-CDC-FG-086336/2021	Illumina NovaSeq 6000	PAIRED	RT-PCR	VIRAL RNA	Severe acute respiratory syndrome coronavirus 2	Homo sapiens	ILLUMINA	2021-08-11	United States	North America	48	4483.42	4706	0.968532	134067852
SRR15659356	PRJNA731152	AMPLICON	SAMN21025639	SRX11956612	SARS-CoV-2/Human/USA/NY-CDC-FG-084774/2021	Illumina NovaSeq 6000	PAIRED	RT-PCR	VIRAL RNA	Severe acute respiratory syndrome coronavirus 2	Homo sapiens	ILLUMINA	2021-08-10	United States	North America	46	3976.56	3531	0.981172	118911053
SRR15659357	PRJNA731152	AMPLICON	SAMN21025773	SRX11956611	SARS-CoV-2/Human/USA/FL-CDC-FG-084773/2021	Illumina NovaSeq 6000	PAIRED	RT-PCR	VIRAL RNA	Severe acute respiratory syndrome coronavirus 2	Homo sapiens	ILLUMINA	2021-08-10	United States	North America	47	4232.89	3906	0.975755	126575973
SRR15659358	PRJNA731152	AMPLICON	SAMN21025640	SRX11956610	SARS-CoV-2/Human/USA/NY-CDC-FG-084771/2021	Illumina NovaSeq 6000	PAIRED	RT-PCR	VIRAL RNA	Severe acute respiratory syndrome coronavirus 2	Homo sapiens	ILLUMINA	2021-08-13	United States	North America	45	5829.11	7908	0.956593	174307972
SRR15659359	PRJNA731152	AMPLICON	SAMN21025641	SRX11956609	SARS-CoV-2/Human/USA/NY-CDC-FG-084768/2021	Illumina NovaSeq 6000	PAIRED	RT-PCR	VIRAL RNA	Severe acute respiratory syndrome coronavirus 2	Homo sapiens	ILLUMINA	2021-08-11	United States	North America	50	4818.66	5177	0.976089	144092453
SRR15659360	PRJNA731152	AMPLICON	SAMN21025642	SRX11956608	SARS-CoV-2/Human/USA/NY-CDC-FG-084766/2021	Illumina NovaSeq 6000	PAIRED	RT-PCR	VIRAL RNA	Severe acute respiratory syndrome coronavirus 2	Homo sapiens	ILLUMINA	2021-08-12	United States	North America	46	5482.94	6777	0.971608	163956290
SRR15659361	PRJNA731152	AMPLICON	SAMN21025643	SRX11956607	SARS-CoV-2/Human/USA/NY-CDC-FG-084752/2021	Illumina NovaSeq 6000	PAIRED	RT-PCR	VIRAL RNA	Severe acute respiratory syndrome coronavirus 2	Homo sapiens	ILLUMINA	2021-08-09	United States	North America	50	1851.44	1218	0.956994	55363513
SRR15659362	PRJNA731152	AMPLICON	SAMN21025760	SRX11956606	SARS-CoV-2/Human/USA/NC-CDC-FG-084750/2021	Illumina NovaSeq 6000	PAIRED	RT-PCR	VIRAL RNA	Severe acute respiratory syndrome coronavirus 2	Homo sapiens	ILLUMINA	2021-08-10	United States	North America	44	5598.56	7096	0.97221	167413765
SRR15659363	PRJNA731152	AMPLICON	SAMN21025705	SRX11956605	SARS-CoV-2/Human/USA/NV-CDC-FG-084744/2021	Illumina NovaSeq 6000	PAIRED	RT-PCR	VIRAL RNA	Severe acute respiratory syndrome coronavirus 2	Homo sapiens	ILLUMINA	2021-08-11	United States	North America	47	4359.53	4309	0.974685	130362933
SRR15659365	PRJNA731152	AMPLICON	SAMN21025645	SRX11956603	SARS-CoV-2/Human/USA/NY-CDC-FG-084729/2021	Illumina NovaSeq 6000	PAIRED	RT-PCR	VIRAL RNA	Severe acute respiratory syndrome coronavirus 2	Homo sapiens	ILLUMINA	2021-08-12	United States	North America	41	1430.68	988	0.934187	42781634
SRR15659366	PRJNA731152	AMPLICON	SAMN21025646	SRX11956602	SARS-CoV-2/Human/USA/NY-CDC-FG-084720/2021	Illumina NovaSeq 6000	PAIRED	RT-PCR	VIRAL RNA	Severe acute respiratory syndrome coronavirus 2	Homo sapiens	ILLUMINA	2021-08-10	United States	North America	45	4686.43	4847	0.98348	140138317
SRR15659368	PRJNA731152	AMPLICON	SAMN21025648	SRX11956600	SARS-CoV-2/Human/USA/NY-CDC-FG-084712/2021	Illumina NovaSeq 6000	PAIRED	RT-PCR	VIRAL RNA	Severe acute respiratory syndrome coronavirus 2	Homo sapiens	ILLUMINA	2021-08-09	United States	North America	48	3828.02	3536	0.977594	114469412
SRR15659370	PRJNA731152	AMPLICON	SAMN21025650	SRX11956598	SARS-CoV-2/Human/USA/NY-CDC-FG-084694/2021	Illumina NovaSeq 6000	PAIRED	RT-PCR	VIRAL RNA	Severe acute respiratory syndrome coronavirus 2	Homo sapiens	ILLUMINA	2021-08-13	United States	North America	56	5613.47	7290	0.972277	167859679
SRR15659371	PRJNA731152	AMPLICON	SAMN21025651	SRX11956597	SARS-CoV-2/Human/USA/NY-CDC-FG-084692/2021	Illumina NovaSeq 6000	PAIRED	RT-PCR	VIRAL RNA	Severe acute respiratory syndrome coronavirus 2	Homo sapiens	ILLUMINA	2021-08-09	United States	North America	53	5235.04	5676	0.973314	156543419
SRR15659372	PRJNA731152	AMPLICON	SAMN21025753	SRX11956596	SARS-CoV-2/Human/USA/NJ-CDC-FG-084686/2021	Illumina NovaSeq 6000	PAIRED	RT-PCR	VIRAL RNA	Severe acute respiratory syndrome coronavirus 2	Homo sapiens	ILLUMINA	2021-08-13	United States	North America	45	4585.51	4560	0.974618	137120525
SRR15659373	PRJNA731152	AMPLICON	SAMN21025652	SRX11956595	SARS-CoV-2/Human/USA/NY-CDC-FG-084674/2021	Illumina NovaSeq 6000	PAIRED	RT-PCR	VIRAL RNA	Severe acute respiratory syndrome coronavirus 2	Homo sapiens	ILLUMINA	2021-08-10	United States	North America	47	5668.34	7310	0.970103	169500455
SRR15659375	PRJNA731152	AMPLICON	SAMN21025654	SRX11956593	SARS-CoV-2/Human/USA/NY-CDC-FG-084658/2021	Illumina NovaSeq 6000	PAIRED	RT-PCR	VIRAL RNA	Severe acute respiratory syndrome coronavirus 2	Homo sapiens	ILLUMINA	2021-08-10	United States	North America	43	1450.05	937	0.943919	43360896
SRR15659376	PRJNA731152	AMPLICON	SAMN21025754	SRX11956592	SARS-CoV-2/Human/USA/NJ-CDC-FG-084654/2021	Illumina NovaSeq 6000	PAIRED	RT-PCR	VIRAL RNA	Severe acute respiratory syndrome coronavirus 2	Homo sapiens	ILLUMINA	2021-08-11	United States	North America	44	1515.35	1022	0.941979	45313652
SRR15659377	PRJNA731152	AMPLICON	SAMN21025755	SRX11956591	SARS-CoV-2/Human/USA/NJ-CDC-FG-084638/2021	Illumina NovaSeq 6000	PAIRED	RT-PCR	VIRAL RNA	Severe acute respiratory syndrome coronavirus 2	Homo sapiens	ILLUMINA	2021-08-10	United States	North America	47	4187.77	3937	0.982945	125226747
SRR15659380	PRJNA731152	AMPLICON	SAMN21025657	SRX11956588	SARS-CoV-2/Human/USA/NY-CDC-FG-084619/2021	Illumina NovaSeq 6000	PAIRED	RT-PCR	VIRAL RNA	Severe acute respiratory syndrome coronavirus 2	Homo sapiens	ILLUMINA	2021-08-09	United States	North America	45	5402.47	6320	0.96706	161550052
SRR15659381	PRJNA731152	AMPLICON	SAMN21025658	SRX11956587	SARS-CoV-2/Human/USA/NY-CDC-FG-084614/2021	Illumina NovaSeq 6000	PAIRED	RT-PCR	VIRAL RNA	Severe acute respiratory syndrome coronavirus 2	Homo sapiens	ILLUMINA	2021-08-13	United States	North America	51	5547.51	6725	0.967461	165887043
SRR15659382	PRJNA731152	AMPLICON	SAMN21025659	SRX11956586	SARS-CoV-2/Human/USA/NY-CDC-FG-084607/2021	Illumina NovaSeq 6000	PAIRED	RT-PCR	VIRAL RNA	Severe acute respiratory syndrome coronavirus 2	Homo sapiens	ILLUMINA	2021-08-11	United States	North America	43	3431.1	2963	0.968833	102600083
SRR15659383	PRJNA731152	AMPLICON	SAMN21025660	SRX11956585	SARS-CoV-2/Human/USA/NY-CDC-FG-084603/2021	Illumina NovaSeq 6000	PAIRED	RT-PCR	VIRAL RNA	Severe acute respiratory syndrome coronavirus 2	Homo sapiens	ILLUMINA	2021-08-10	United States	North America	48	5533.29	6879	0.967696	165461946
SRR15659385	PRJNA731152	AMPLICON	SAMN21025811	SRX11956583	SARS-CoV-2/Human/USA/CA-CDC-FG-087574/2021	Illumina NovaSeq 6000	PAIRED	RT-PCR	VIRAL RNA	Severe acute respiratory syndrome coronavirus 2	Homo sapiens	ILLUMINA	2021-08-12	United States	North America	54	5326.22	6026	0.975253	159269954
SRR15659391	PRJNA731152	AMPLICON	SAMN21025816	SRX11956577	SARS-CoV-2/Human/USA/CA-CDC-FG-087568/2021	Illumina NovaSeq 6000	PAIRED	RT-PCR	VIRAL RNA	Severe acute respiratory syndrome coronavirus 2	Homo sapiens	ILLUMINA	2021-08-12	United States	North America	47	4844.39	4874	0.967461	144861850
SRR15659394	PRJNA731152	AMPLICON	SAMN21025819	SRX11956574	SARS-CoV-2/Human/USA/CA-CDC-FG-087565/2021	Illumina NovaSeq 6000	PAIRED	RT-PCR	VIRAL RNA	Severe acute respiratory syndrome coronavirus 2	Homo sapiens	ILLUMINA	2021-08-12	United States	North America	48	6076.63	7995	0.947296	181709511
SRR15659396	PRJNA731152	AMPLICON	SAMN21025821	SRX11956572	SARS-CoV-2/Human/USA/CA-CDC-FG-087563/2021	Illumina NovaSeq 6000	PAIRED	RT-PCR	VIRAL RNA	Severe acute respiratory syndrome coronavirus 2	Homo sapiens	ILLUMINA	2021-08-12	United States	North America	46	3989.78	3559	0.969234	119306492
SRR15659397	PRJNA731152	AMPLICON	SAMN21025822	SRX11956571	SARS-CoV-2/Human/USA/CA-CDC-FG-087562/2021	Illumina NovaSeq 6000	PAIRED	RT-PCR	VIRAL RNA	Severe acute respiratory syndrome coronavirus 2	Homo sapiens	ILLUMINA	2021-08-12	United States	North America	48	5986.08	7989	0.946694	179001667
SRR15659399	PRJNA731152	AMPLICON	SAMN21025824	SRX11956569	SARS-CoV-2/Human/USA/CA-CDC-FG-087560/2021	Illumina NovaSeq 6000	PAIRED	RT-PCR	VIRAL RNA	Severe acute respiratory syndrome coronavirus 2	Homo sapiens	ILLUMINA	2021-08-12	United States	North America	49	6058.45	7994	0.941712	181165907
SRR15659400	PRJNA731152	AMPLICON	SAMN21025825	SRX11956568	SARS-CoV-2/Human/USA/CA-CDC-FG-087559/2021	Illumina NovaSeq 6000	PAIRED	RT-PCR	VIRAL RNA	Severe acute respiratory syndrome coronavirus 2	Homo sapiens	ILLUMINA	2021-08-11	United States	North America	41	5901.5	7963	0.949403	176472590
SRR15659402	PRJNA731152	AMPLICON	SAMN21025827	SRX11956566	SARS-CoV-2/Human/USA/CA-CDC-FG-087557/2021	Illumina NovaSeq 6000	PAIRED	RT-PCR	VIRAL RNA	Severe acute respiratory syndrome coronavirus 2	Homo sapiens	ILLUMINA	2021-08-12	United States	North America	50	3274.64	2529	0.969134	97921500
SRR15659404	PRJNA731152	AMPLICON	SAMN21025829	SRX11956564	SARS-CoV-2/Human/USA/CA-CDC-FG-087555/2021	Illumina NovaSeq 6000	PAIRED	RT-PCR	VIRAL RNA	Severe acute respiratory syndrome coronavirus 2	Homo sapiens	ILLUMINA	2021-08-12	United States	North America	47	3899.65	3423	0.962245	116611108
SRR15659405	PRJNA731152	AMPLICON	SAMN21025830	SRX11956563	SARS-CoV-2/Human/USA/CA-CDC-FG-087554/2021	Illumina NovaSeq 6000	PAIRED	RT-PCR	VIRAL RNA	Severe acute respiratory syndrome coronavirus 2	Homo sapiens	ILLUMINA	2021-08-12	United States	North America	45	5759.69	7820	0.95452	172231919
SRR15659410	PRJNA731152	AMPLICON	SAMN21025835	SRX11956558	SARS-CoV-2/Human/USA/CA-CDC-FG-087549/2021	Illumina NovaSeq 6000	PAIRED	RT-PCR	VIRAL RNA	Severe acute respiratory syndrome coronavirus 2	Homo sapiens	ILLUMINA	2021-08-12	United States	North America	41	5865.75	7994	0.937331	175403565
SRR15659412	PRJNA731152	AMPLICON	SAMN21025837	SRX11956556	SARS-CoV-2/Human/USA/CA-CDC-FG-087547/2021	Illumina NovaSeq 6000	PAIRED	RT-PCR	VIRAL RNA	Severe acute respiratory syndrome coronavirus 2	Homo sapiens	ILLUMINA	2021-08-12	United States	North America	50	5898.28	7978	0.946728	176376345
SRR15659414	PRJNA731152	AMPLICON	SAMN21025343	SRX11956554	SARS-CoV-2/Human/USA/TN-CDC-FG-087545/2021	Illumina NovaSeq 6000	PAIRED	RT-PCR	VIRAL RNA	Severe acute respiratory syndrome coronavirus 2	Homo sapiens	ILLUMINA	2021-08-09	United States	North America	41	4791.34	4915	0.970739	143275385
SRR15659415	PRJNA731152	AMPLICON	SAMN21025839	SRX11956553	SARS-CoV-2/Human/USA/CA-CDC-FG-087544/2021	Illumina NovaSeq 6000	PAIRED	RT-PCR	VIRAL RNA	Severe acute respiratory syndrome coronavirus 2	Homo sapiens	ILLUMINA	2021-08-12	United States	North America	51	3537.84	2902	0.969267	105792149
SRR15659419	PRJNA731152	AMPLICON	SAMN21026361	SRX11956549	SARS-CoV-2/Human/USA/CA-CDC-FG-086697/2021	Illumina NovaSeq 6000	PAIRED	RT-PCR	VIRAL RNA	Severe acute respiratory syndrome coronavirus 2	Homo sapiens	ILLUMINA	2021-08-12	United States	North America	45	4664.34	4796	0.966458	139477833
SRR15659420	PRJNA731152	AMPLICON	SAMN21026362	SRX11956548	SARS-CoV-2/Human/USA/CA-CDC-FG-086696/2021	Illumina NovaSeq 6000	PAIRED	RT-PCR	VIRAL RNA	Severe acute respiratory syndrome coronavirus 2	Homo sapiens	ILLUMINA	2021-08-11	United States	North America	45	2130.5	1367	0.948567	63708248
SRR15659421	PRJNA731152	AMPLICON	SAMN21026363	SRX11956547	SARS-CoV-2/Human/USA/CA-CDC-FG-086695/2021	Illumina NovaSeq 6000	PAIRED	RT-PCR	VIRAL RNA	Severe acute respiratory syndrome coronavirus 2	Homo sapiens	ILLUMINA	2021-08-11	United States	North America	50	4829.71	5197	0.974852	144422875
SRR15659423	PRJNA731152	AMPLICON	SAMN21026365	SRX11956545	SARS-CoV-2/Human/USA/CA-CDC-FG-086692/2021	Illumina NovaSeq 6000	PAIRED	RT-PCR	VIRAL RNA	Severe acute respiratory syndrome coronavirus 2	Homo sapiens	ILLUMINA	2021-08-11	United States	North America	51	5627.1	7507	0.966157	168267267
SRR15659426	PRJNA731152	AMPLICON	SAMN21026368	SRX11956542	SARS-CoV-2/Human/USA/CA-CDC-FG-086688/2021	Illumina NovaSeq 6000	PAIRED	RT-PCR	VIRAL RNA	Severe acute respiratory syndrome coronavirus 2	Homo sapiens	ILLUMINA	2021-08-11	United States	North America	48	5468.74	6968	0.96502	163531733
SRR15659427	PRJNA731152	AMPLICON	SAMN21026369	SRX11956541	SARS-CoV-2/Human/USA/CA-CDC-FG-086687/2021	Illumina NovaSeq 6000	PAIRED	RT-PCR	VIRAL RNA	Severe acute respiratory syndrome coronavirus 2	Homo sapiens	ILLUMINA	2021-08-11	United States	North America	49	4698.09	4825	0.960873	140487025
SRR15659428	PRJNA731152	AMPLICON	SAMN21026370	SRX11956540	SARS-CoV-2/Human/USA/CA-CDC-FG-086686/2021	Illumina NovaSeq 6000	PAIRED	RT-PCR	VIRAL RNA	Severe acute respiratory syndrome coronavirus 2	Homo sapiens	ILLUMINA	2021-08-11	United States	North America	49	5575.69	7488	0.961308	166729967
SRR15659435	PRJNA731152	AMPLICON	SAMN21026377	SRX11956533	SARS-CoV-2/Human/USA/CA-CDC-FG-086674/2021	Illumina NovaSeq 6000	PAIRED	RT-PCR	VIRAL RNA	Severe acute respiratory syndrome coronavirus 2	Homo sapiens	ILLUMINA	2021-08-11	United States	North America	48	4201.53	3980	0.96696	125638390
SRR15659436	PRJNA731152	AMPLICON	SAMN21026378	SRX11956532	SARS-CoV-2/Human/USA/CA-CDC-FG-086673/2021	Illumina NovaSeq 6000	PAIRED	RT-PCR	VIRAL RNA	Severe acute respiratory syndrome coronavirus 2	Homo sapiens	ILLUMINA	2021-08-11	United States	North America	48	4166.54	3947	0.97726	124592115
SRR15659437	PRJNA731152	AMPLICON	SAMN21026379	SRX11956531	SARS-CoV-2/Human/USA/CA-CDC-FG-086672/2021	Illumina NovaSeq 6000	PAIRED	RT-PCR	VIRAL RNA	Severe acute respiratory syndrome coronavirus 2	Homo sapiens	ILLUMINA	2021-08-11	United States	North America	47	3963.38	3538	0.965254	118516902
SRR15659439	PRJNA731152	AMPLICON	SAMN21026381	SRX11956529	SARS-CoV-2/Human/USA/CA-CDC-FG-086669/2021	Illumina NovaSeq 6000	PAIRED	RT-PCR	VIRAL RNA	Severe acute respiratory syndrome coronavirus 2	Homo sapiens	ILLUMINA	2021-08-11	United States	North America	47	2220.13	1650	0.955389	66388628
SRR15659445	PRJNA731152	AMPLICON	SAMN21026387	SRX11956523	SARS-CoV-2/Human/USA/CA-CDC-FG-086657/2021	Illumina NovaSeq 6000	PAIRED	RT-PCR	VIRAL RNA	Severe acute respiratory syndrome coronavirus 2	Homo sapiens	ILLUMINA	2021-08-11	United States	North America	49	5589.91	7344	0.962612	167155176
SRR15659450	PRJNA731152	AMPLICON	SAMN21026392	SRX11956518	SARS-CoV-2/Human/USA/CA-CDC-FG-086649/2021	Illumina NovaSeq 6000	PAIRED	RT-PCR	VIRAL RNA	Severe acute respiratory syndrome coronavirus 2	Homo sapiens	ILLUMINA	2021-08-11	United States	North America	46	1984.65	1256	0.944186	59347132
SRR15659452	PRJNA731152	AMPLICON	SAMN21026394	SRX11956516	SARS-CoV-2/Human/USA/CA-CDC-FG-086647/2021	Illumina NovaSeq 6000	PAIRED	RT-PCR	VIRAL RNA	Severe acute respiratory syndrome coronavirus 2	Homo sapiens	ILLUMINA	2021-08-11	United States	North America	49	5792.76	7805	0.96395	173220954
SRR15659453	PRJNA731152	AMPLICON	SAMN21026395	SRX11956515	SARS-CoV-2/Human/USA/CA-CDC-FG-086646/2021	Illumina NovaSeq 6000	PAIRED	RT-PCR	VIRAL RNA	Severe acute respiratory syndrome coronavirus 2	Homo sapiens	ILLUMINA	2021-08-12	United States	North America	46	4392.92	4189	0.963181	131361344
SRR15659454	PRJNA731152	AMPLICON	SAMN21026396	SRX11956514	SARS-CoV-2/Human/USA/CA-CDC-FG-086645/2021	Illumina NovaSeq 6000	PAIRED	RT-PCR	VIRAL RNA	Severe acute respiratory syndrome coronavirus 2	Homo sapiens	ILLUMINA	2021-08-12	United States	North America	51	4274.76	3992	0.966525	127828129
SRR15659455	PRJNA731152	AMPLICON	SAMN21026397	SRX11956513	SARS-CoV-2/Human/USA/CA-CDC-FG-086644/2021	Illumina NovaSeq 6000	PAIRED	RT-PCR	VIRAL RNA	Severe acute respiratory syndrome coronavirus 2	Homo sapiens	ILLUMINA	2021-08-11	United States	North America	52	5777.52	7770	0.96395	172765192
SRR15659462	PRJNA731152	AMPLICON	SAMN21026404	SRX11956506	SARS-CoV-2/Human/USA/CA-CDC-FG-086635/2021	Illumina NovaSeq 6000	PAIRED	RT-PCR	VIRAL RNA	Severe acute respiratory syndrome coronavirus 2	Homo sapiens	ILLUMINA	2021-08-11	United States	North America	47	3770.98	3165	0.968063	112763705
SRR15659466	PRJNA731152	AMPLICON	SAMN21026408	SRX11956502	SARS-CoV-2/Human/USA/CA-CDC-FG-086628/2021	Illumina NovaSeq 6000	PAIRED	RT-PCR	VIRAL RNA	Severe acute respiratory syndrome coronavirus 2	Homo sapiens	ILLUMINA	2021-08-11	United States	North America	51	5460.76	6933	0.966458	163293041
SRR15659467	PRJNA731152	AMPLICON	SAMN21026409	SRX11956501	SARS-CoV-2/Human/USA/CA-CDC-FG-086627/2021	Illumina NovaSeq 6000	PAIRED	RT-PCR	VIRAL RNA	Severe acute respiratory syndrome coronavirus 2	Homo sapiens	ILLUMINA	2021-08-12	United States	North America	48	2522.63	1694	0.919205	75434294
SRR15659468	PRJNA731152	AMPLICON	SAMN21026410	SRX11956500	SARS-CoV-2/Human/USA/CA-CDC-FG-086626/2021	Illumina NovaSeq 6000	PAIRED	RT-PCR	VIRAL RNA	Severe acute respiratory syndrome coronavirus 2	Homo sapiens	ILLUMINA	2021-08-11	United States	North America	49	4993.8	5734	0.974016	149329632
SRR15659471	PRJNA731152	AMPLICON	SAMN21026413	SRX11956497	SARS-CoV-2/Human/USA/CA-CDC-FG-086622/2021	Illumina NovaSeq 6000	PAIRED	RT-PCR	VIRAL RNA	Severe acute respiratory syndrome coronavirus 2	Homo sapiens	ILLUMINA	2021-08-11	United States	North America	48	5276.06	6434	0.967094	157770114
SRR15659473	PRJNA731152	AMPLICON	SAMN21026415	SRX11956495	SARS-CoV-2/Human/USA/CA-CDC-FG-086619/2021	Illumina NovaSeq 6000	PAIRED	RT-PCR	VIRAL RNA	Severe acute respiratory syndrome coronavirus 2	Homo sapiens	ILLUMINA	2021-08-09	United States	North America	49	5948.29	7982	0.953985	177871685
SRR15659476	PRJNA731152	AMPLICON	SAMN21026418	SRX11956492	SARS-CoV-2/Human/USA/CA-CDC-FG-086613/2021	Illumina NovaSeq 6000	PAIRED	RT-PCR	VIRAL RNA	Severe acute respiratory syndrome coronavirus 2	Homo sapiens	ILLUMINA	2021-08-11	United States	North America	43	4241.47	4102	0.97104	126832734
SRR15659477	PRJNA731152	AMPLICON	SAMN21026419	SRX11956491	SARS-CoV-2/Human/USA/CA-CDC-FG-086611/2021	Illumina NovaSeq 6000	PAIRED	RT-PCR	VIRAL RNA	Severe acute respiratory syndrome coronavirus 2	Homo sapiens	ILLUMINA	2021-08-11	United States	North America	52	5746.25	7694	0.961174	171830063
SRR15659478	PRJNA731152	AMPLICON	SAMN21026420	SRX11956490	SARS-CoV-2/Human/USA/CA-CDC-FG-086609/2021	Illumina NovaSeq 6000	PAIRED	RT-PCR	VIRAL RNA	Severe acute respiratory syndrome coronavirus 2	Homo sapiens	ILLUMINA	2021-08-11	United States	North America	44	5799.01	7782	0.959971	173407745
SRR15659480	PRJNA731152	AMPLICON	SAMN21025661	SRX11956488	SARS-CoV-2/Human/USA/NY-CDC-FG-084598/2021	Illumina NovaSeq 6000	PAIRED	RT-PCR	VIRAL RNA	Severe acute respiratory syndrome coronavirus 2	Homo sapiens	ILLUMINA	2021-08-13	United States	North America	44	4796.07	4896	0.974718	143416917
SRR15659481	PRJNA731152	AMPLICON	SAMN21025756	SRX11956487	SARS-CoV-2/Human/USA/NJ-CDC-FG-084596/2021	Illumina NovaSeq 6000	PAIRED	RT-PCR	VIRAL RNA	Severe acute respiratory syndrome coronavirus 2	Homo sapiens	ILLUMINA	2021-08-09	United States	North America	52	4191.07	3918	0.977159	125325654
SRR15659483	PRJNA731152	AMPLICON	SAMN21025663	SRX11956485	SARS-CoV-2/Human/USA/NY-CDC-FG-084582/2021	Illumina NovaSeq 6000	PAIRED	RT-PCR	VIRAL RNA	Severe acute respiratory syndrome coronavirus 2	Homo sapiens	ILLUMINA	2021-08-10	United States	North America	46	4610.01	4561	0.97833	137853163
SRR15659484	PRJNA731152	AMPLICON	SAMN21025664	SRX11956484	SARS-CoV-2/Human/USA/NY-CDC-FG-084568/2021	Illumina NovaSeq 6000	PAIRED	RT-PCR	VIRAL RNA	Severe acute respiratory syndrome coronavirus 2	Homo sapiens	ILLUMINA	2021-08-09	United States	North America	46	4165.87	3966	0.977895	124571870
SRR15659486	PRJNA731152	AMPLICON	SAMN21025666	SRX11956482	SARS-CoV-2/Human/USA/NY-CDC-FG-084552/2021	Illumina NovaSeq 6000	PAIRED	RT-PCR	VIRAL RNA	Severe acute respiratory syndrome coronavirus 2	Homo sapiens	ILLUMINA	2021-08-10	United States	North America	61	1750.4	1161	0.955289	52342167
SRR15659487	PRJNA731152	AMPLICON	SAMN21025667	SRX11956481	SARS-CoV-2/Human/USA/NY-CDC-FG-084550/2021	Illumina NovaSeq 6000	PAIRED	RT-PCR	VIRAL RNA	Severe acute respiratory syndrome coronavirus 2	Homo sapiens	ILLUMINA	2021-08-10	United States	North America	48	1661.84	1041	0.9484	49694054
SRR15659488	PRJNA731152	AMPLICON	SAMN21025668	SRX11956480	SARS-CoV-2/Human/USA/NY-CDC-FG-084549/2021	Illumina NovaSeq 6000	PAIRED	RT-PCR	VIRAL RNA	Severe acute respiratory syndrome coronavirus 2	Homo sapiens	ILLUMINA	2021-08-13	United States	North America	45	4288.49	4105	0.975855	128238609
SRR15659489	PRJNA731152	AMPLICON	SAMN21025669	SRX11956479	SARS-CoV-2/Human/USA/NY-CDC-FG-084542/2021	Illumina NovaSeq 6000	PAIRED	RT-PCR	VIRAL RNA	Severe acute respiratory syndrome coronavirus 2	Homo sapiens	ILLUMINA	2021-08-11	United States	North America	49	3810.56	3400	0.980035	113947135
SRR15659490	PRJNA731152	AMPLICON	SAMN21025670	SRX11956478	SARS-CoV-2/Human/USA/NY-CDC-FG-084541/2021	Illumina NovaSeq 6000	PAIRED	RT-PCR	VIRAL RNA	Severe acute respiratory syndrome coronavirus 2	Homo sapiens	ILLUMINA	2021-08-09	United States	North America	45	5135.54	5625	0.97415	153568115
SRR15659496	PRJNA731152	AMPLICON	SAMN21025675	SRX11956472	SARS-CoV-2/Human/USA/NY-CDC-FG-084489/2021	Illumina NovaSeq 6000	PAIRED	RT-PCR	VIRAL RNA	Severe acute respiratory syndrome coronavirus 2	Homo sapiens	ILLUMINA	2021-08-11	United States	North America	45	2611.19	1972	0.964786	78082510
SRR15659497	PRJNA731152	AMPLICON	SAMN21025676	SRX11956471	SARS-CoV-2/Human/USA/NY-CDC-FG-084478/2021	Illumina NovaSeq 6000	PAIRED	RT-PCR	VIRAL RNA	Severe acute respiratory syndrome coronavirus 2	Homo sapiens	ILLUMINA	2021-08-09	United States	North America	46	1840.38	1238	0.958533	55032776
SRR15659499	PRJNA731152	AMPLICON	SAMN21025678	SRX11956469	SARS-CoV-2/Human/USA/NY-CDC-FG-084459/2021	Illumina NovaSeq 6000	PAIRED	RT-PCR	VIRAL RNA	Severe acute respiratory syndrome coronavirus 2	Homo sapiens	ILLUMINA	2021-08-10	United States	North America	45	1770.45	1133	0.958867	52941798
SRR15659504	PRJNA731152	AMPLICON	SAMN21025681	SRX11956464	SARS-CoV-2/Human/USA/NY-CDC-FG-084431/2021	Illumina NovaSeq 6000	PAIRED	RT-PCR	VIRAL RNA	Severe acute respiratory syndrome coronavirus 2	Homo sapiens	ILLUMINA	2021-08-11	United States	North America	47	2892.06	2358	0.973882	86481383
SRR15659512	PRJNA731152	AMPLICON	SAMN21025418	SRX11956456	SARS-CoV-2/Human/USA/NY-CDC-FG-086089/2021	Illumina NovaSeq 6000	PAIRED	RT-PCR	VIRAL RNA	Severe acute respiratory syndrome coronavirus 2	Homo sapiens	ILLUMINA	2021-08-09	United States	North America	42	5944.96	7974	0.954286	177772023
SRR15659513	PRJNA731152	AMPLICON	SAMN21026699	SRX11956455	SARS-CoV-2/Human/USA/CA-CDC-FG-086087/2021	Illumina NovaSeq 6000	PAIRED	RT-PCR	VIRAL RNA	Severe acute respiratory syndrome coronavirus 2	Homo sapiens	ILLUMINA	2021-08-11	United States	North America	48	4025.25	3651	0.958599	120367106
SRR15659514	PRJNA731152	AMPLICON	SAMN21026700	SRX11956454	SARS-CoV-2/Human/USA/CA-CDC-FG-086086/2021	Illumina NovaSeq 6000	PAIRED	RT-PCR	VIRAL RNA	Severe acute respiratory syndrome coronavirus 2	Homo sapiens	ILLUMINA	2021-08-11	United States	North America	50	3522.48	2948	0.954754	105332685
SRR15659515	PRJNA731152	AMPLICON	SAMN21025759	SRX11956453	SARS-CoV-2/Human/USA/NC-CDC-FG-086085/2021	Illumina NovaSeq 6000	PAIRED	RT-PCR	VIRAL RNA	Severe acute respiratory syndrome coronavirus 2	Homo sapiens	ILLUMINA	2021-08-09	United States	North America	47	4109.11	3848	0.978129	122874634
SRR15659517	PRJNA731152	AMPLICON	SAMN21026701	SRX11956451	SARS-CoV-2/Human/USA/CA-CDC-FG-086082/2021	Illumina NovaSeq 6000	PAIRED	RT-PCR	VIRAL RNA	Severe acute respiratory syndrome coronavirus 2	Homo sapiens	ILLUMINA	2021-08-11	United States	North America	48	5849.38	7985	0.942715	174913954
SRR15659524	PRJNA731152	AMPLICON	SAMN21026706	SRX11956444	SARS-CoV-2/Human/USA/CA-CDC-FG-086065/2021	Illumina NovaSeq 6000	PAIRED	RT-PCR	VIRAL RNA	Severe acute respiratory syndrome coronavirus 2	Homo sapiens	ILLUMINA	2021-08-10	United States	North America	46	2604.24	1860	0.935926	77874583
SRR15659525	PRJNA731152	AMPLICON	SAMN21026707	SRX11956443	SARS-CoV-2/Human/USA/CA-CDC-FG-086064/2021	Illumina NovaSeq 6000	PAIRED	RT-PCR	VIRAL RNA	Severe acute respiratory syndrome coronavirus 2	Homo sapiens	ILLUMINA	2021-08-11	United States	North America	50	5034.83	5666	0.974618	150556448
SRR15659526	PRJNA731152	AMPLICON	SAMN21025420	SRX11956442	SARS-CoV-2/Human/USA/NY-CDC-FG-086063/2021	Illumina NovaSeq 6000	PAIRED	RT-PCR	VIRAL RNA	Severe acute respiratory syndrome coronavirus 2	Homo sapiens	ILLUMINA	2021-08-10	United States	North America	53	5902.28	7958	0.951711	176495973
SRR15659527	PRJNA731152	AMPLICON	SAMN21026708	SRX11956441	SARS-CoV-2/Human/USA/CA-CDC-FG-086062/2021	Illumina NovaSeq 6000	PAIRED	RT-PCR	VIRAL RNA	Severe acute respiratory syndrome coronavirus 2	Homo sapiens	ILLUMINA	2021-08-11	United States	North America	44	5622.62	7243	0.962813	168133241
SRR15659528	PRJNA731152	AMPLICON	SAMN21025421	SRX11956440	SARS-CoV-2/Human/USA/NY-CDC-FG-086060/2021	Illumina NovaSeq 6000	PAIRED	RT-PCR	VIRAL RNA	Severe acute respiratory syndrome coronavirus 2	Homo sapiens	ILLUMINA	2021-08-10	United States	North America	43	5746.03	7732	0.960338	171823628
SRR15659529	PRJNA731152	AMPLICON	SAMN21025422	SRX11956439	SARS-CoV-2/Human/USA/NY-CDC-FG-086055/2021	Illumina NovaSeq 6000	PAIRED	RT-PCR	VIRAL RNA	Severe acute respiratory syndrome coronavirus 2	Homo sapiens	ILLUMINA	2021-08-09	United States	North America	51	3863.96	3383	0.977427	115544085
SRR15659530	PRJNA731152	AMPLICON	SAMN21026709	SRX11956438	SARS-CoV-2/Human/USA/CA-CDC-FG-086053/2021	Illumina NovaSeq 6000	PAIRED	RT-PCR	VIRAL RNA	Severe acute respiratory syndrome coronavirus 2	Homo sapiens	ILLUMINA	2021-08-11	United States	North America	50	3608.63	3147	0.964953	107908899
SRR15659531	PRJNA731152	AMPLICON	SAMN21026710	SRX11956437	SARS-CoV-2/Human/USA/CA-CDC-FG-086051/2021	Illumina NovaSeq 6000	PAIRED	RT-PCR	VIRAL RNA	Severe acute respiratory syndrome coronavirus 2	Homo sapiens	ILLUMINA	2021-08-11	United States	North America	46	5548.27	7200	0.959569	165909824
SRR15659535	PRJNA731152	AMPLICON	SAMN21025424	SRX11956433	SARS-CoV-2/Human/USA/NY-CDC-FG-086039/2021	Illumina NovaSeq 6000	PAIRED	RT-PCR	VIRAL RNA	Severe acute respiratory syndrome coronavirus 2	Homo sapiens	ILLUMINA	2021-08-14	United States	North America	49	2451.88	1869	0.963917	73318439
SRR15659538	PRJNA731152	AMPLICON	SAMN21026713	SRX11956430	SARS-CoV-2/Human/USA/CA-CDC-FG-086035/2021	Illumina NovaSeq 6000	PAIRED	RT-PCR	VIRAL RNA	Severe acute respiratory syndrome coronavirus 2	Homo sapiens	ILLUMINA	2021-08-11	United States	North America	48	2458.38	1516	0.918737	73512939
SRR15659539	PRJNA731152	AMPLICON	SAMN21025426	SRX11956429	SARS-CoV-2/Human/USA/NY-CDC-FG-086034/2021	Illumina NovaSeq 6000	PAIRED	RT-PCR	VIRAL RNA	Severe acute respiratory syndrome coronavirus 2	Homo sapiens	ILLUMINA	2021-08-09	United States	North America	52	3529.72	3063	0.978464	105549268
SRR15659541	PRJNA731152	AMPLICON	SAMN21025427	SRX11956427	SARS-CoV-2/Human/USA/NY-CDC-FG-086031/2021	Illumina NovaSeq 6000	PAIRED	RT-PCR	VIRAL RNA	Severe acute respiratory syndrome coronavirus 2	Homo sapiens	ILLUMINA	2021-08-10	United States	North America	52	5871.89	7955	0.949737	175587083
SRR15659542	PRJNA731152	AMPLICON	SAMN21026715	SRX11956426	SARS-CoV-2/Human/USA/CA-CDC-FG-086030/2021	Illumina NovaSeq 6000	PAIRED	RT-PCR	VIRAL RNA	Severe acute respiratory syndrome coronavirus 2	Homo sapiens	ILLUMINA	2021-08-11	United States	North America	45	2056.52	1192	0.907768	61496027
SRR15659546	PRJNA731152	AMPLICON	SAMN21025842	SRX11956422	SARS-CoV-2/Human/USA/CA-CDC-FG-087541/2021	Illumina NovaSeq 6000	PAIRED	RT-PCR	VIRAL RNA	Severe acute respiratory syndrome coronavirus 2	Homo sapiens	ILLUMINA	2021-08-12	United States	North America	47	4381.54	4165	0.979801	131021152
SRR15659547	PRJNA731152	AMPLICON	SAMN21025344	SRX11956421	SARS-CoV-2/Human/USA/TN-CDC-FG-087540/2021	Illumina NovaSeq 6000	PAIRED	RT-PCR	VIRAL RNA	Severe acute respiratory syndrome coronavirus 2	Homo sapiens	ILLUMINA	2021-08-11	United States	North America	48	5231.04	6050	0.969635	156423866
SRR15659549	PRJNA731152	AMPLICON	SAMN21025844	SRX11956419	SARS-CoV-2/Human/USA/CA-CDC-FG-087538/2021	Illumina NovaSeq 6000	PAIRED	RT-PCR	VIRAL RNA	Severe acute respiratory syndrome coronavirus 2	Homo sapiens	ILLUMINA	2021-08-12	United States	North America	46	3089.93	2448	0.982176	92398174
SRR15659550	PRJNA731152	AMPLICON	SAMN21025845	SRX11956418	SARS-CoV-2/Human/USA/CA-CDC-FG-087537/2021	Illumina NovaSeq 6000	PAIRED	RT-PCR	VIRAL RNA	Severe acute respiratory syndrome coronavirus 2	Homo sapiens	ILLUMINA	2021-08-12	United States	North America	44	5901.27	7981	0.937699	176465589
SRR15659551	PRJNA731152	AMPLICON	SAMN21025846	SRX11956417	SARS-CoV-2/Human/USA/CA-CDC-FG-087536/2021	Illumina NovaSeq 6000	PAIRED	RT-PCR	VIRAL RNA	Severe acute respiratory syndrome coronavirus 2	Homo sapiens	ILLUMINA	2021-08-12	United States	North America	43	5665.29	7570	0.961007	169409306
SRR15659553	PRJNA731152	AMPLICON	SAMN21025345	SRX11956415	SARS-CoV-2/Human/USA/TN-CDC-FG-087534/2021	Illumina NovaSeq 6000	PAIRED	RT-PCR	VIRAL RNA	Severe acute respiratory syndrome coronavirus 2	Homo sapiens	ILLUMINA	2021-08-11	United States	North America	37	4430.49	4136	0.956459	132484999
SRR15659554	PRJNA731152	AMPLICON	SAMN21025848	SRX11956414	SARS-CoV-2/Human/USA/CA-CDC-FG-087533/2021	Illumina NovaSeq 6000	PAIRED	RT-PCR	VIRAL RNA	Severe acute respiratory syndrome coronavirus 2	Homo sapiens	ILLUMINA	2021-08-12	United States	North America	52	5724.28	7624	0.95977	171173032
SRR15659555	PRJNA731152	AMPLICON	SAMN21025849	SRX11956413	SARS-CoV-2/Human/USA/CA-CDC-FG-087531/2021	Illumina NovaSeq 6000	PAIRED	RT-PCR	VIRAL RNA	Severe acute respiratory syndrome coronavirus 2	Homo sapiens	ILLUMINA	2021-08-12	United States	North America	50	5715.66	7692	0.96074	170915317
SRR15659556	PRJNA731152	AMPLICON	SAMN21025850	SRX11956412	SARS-CoV-2/Human/USA/CA-CDC-FG-087530/2021	Illumina NovaSeq 6000	PAIRED	RT-PCR	VIRAL RNA	Severe acute respiratory syndrome coronavirus 2	Homo sapiens	ILLUMINA	2021-08-12	United States	North America	50	4180.66	3913	0.975989	125014298
SRR15659558	PRJNA731152	AMPLICON	SAMN21025852	SRX11956410	SARS-CoV-2/Human/USA/CA-CDC-FG-087528/2021	Illumina NovaSeq 6000	PAIRED	RT-PCR	VIRAL RNA	Severe acute respiratory syndrome coronavirus 2	Homo sapiens	ILLUMINA	2021-08-12	United States	North America	44	5624.59	7475	0.963482	168192218
SRR15659560	PRJNA731152	AMPLICON	SAMN21025854	SRX11956408	SARS-CoV-2/Human/USA/CA-CDC-FG-087526/2021	Illumina NovaSeq 6000	PAIRED	RT-PCR	VIRAL RNA	Severe acute respiratory syndrome coronavirus 2	Homo sapiens	ILLUMINA	2021-08-12	United States	North America	44	5330.11	6508	0.963281	159386409
SRR15659563	PRJNA731152	AMPLICON	SAMN21025346	SRX11956405	SARS-CoV-2/Human/USA/TN-CDC-FG-087522/2021	Illumina NovaSeq 6000	PAIRED	RT-PCR	VIRAL RNA	Severe acute respiratory syndrome coronavirus 2	Homo sapiens	ILLUMINA	2021-08-09	United States	North America	51	4955.7	5515	0.959001	148190184
SRR15659565	PRJNA731152	AMPLICON	SAMN21025857	SRX11956403	SARS-CoV-2/Human/USA/CA-CDC-FG-087520/2021	Illumina NovaSeq 6000	PAIRED	RT-PCR	VIRAL RNA	Severe acute respiratory syndrome coronavirus 2	Homo sapiens	ILLUMINA	2021-08-12	United States	North America	47	3588.18	2897	0.976257	107297481
SRR15659567	PRJNA731152	AMPLICON	SAMN21025347	SRX11956401	SARS-CoV-2/Human/USA/TN-CDC-FG-087518/2021	Illumina NovaSeq 6000	PAIRED	RT-PCR	VIRAL RNA	Severe acute respiratory syndrome coronavirus 2	Homo sapiens	ILLUMINA	2021-08-09	United States	North America	48	3388.08	2858	0.96405	101313616
SRR15659571	PRJNA731152	AMPLICON	SAMN21025349	SRX11956397	SARS-CoV-2/Human/USA/TN-CDC-FG-087514/2021	Illumina NovaSeq 6000	PAIRED	RT-PCR	VIRAL RNA	Severe acute respiratory syndrome coronavirus 2	Homo sapiens	ILLUMINA	2021-08-11	United States	North America	49	3823.14	3209	0.952413	114323500
SRR15659573	PRJNA731152	AMPLICON	SAMN21025861	SRX11956395	SARS-CoV-2/Human/USA/CA-CDC-FG-087511/2021	Illumina NovaSeq 6000	PAIRED	RT-PCR	VIRAL RNA	Severe acute respiratory syndrome coronavirus 2	Homo sapiens	ILLUMINA	2021-08-12	United States	North America	50	5269.4	6413	0.960773	157570755
SRR15659576	PRJNA731152	AMPLICON	SAMN21026422	SRX11956392	SARS-CoV-2/Human/USA/CA-CDC-FG-086606/2021	Illumina NovaSeq 6000	PAIRED	RT-PCR	VIRAL RNA	Severe acute respiratory syndrome coronavirus 2	Homo sapiens	ILLUMINA	2021-08-11	United States	North America	47	5866.18	7960	0.947229	175416435
SRR15659577	PRJNA731152	AMPLICON	SAMN21026423	SRX11956391	SARS-CoV-2/Human/USA/CA-CDC-FG-086605/2021	Illumina NovaSeq 6000	PAIRED	RT-PCR	VIRAL RNA	Severe acute respiratory syndrome coronavirus 2	Homo sapiens	ILLUMINA	2021-08-11	United States	North America	45	5687.3	7762	0.958533	170067204
SRR15659578	PRJNA731152	AMPLICON	SAMN21026424	SRX11956390	SARS-CoV-2/Human/USA/CA-CDC-FG-086604/2021	Illumina NovaSeq 6000	PAIRED	RT-PCR	VIRAL RNA	Severe acute respiratory syndrome coronavirus 2	Homo sapiens	ILLUMINA	2021-08-11	United States	North America	52	5337.04	6726	0.967127	159593380
SRR15659582	PRJNA731152	AMPLICON	SAMN21026428	SRX11956386	SARS-CoV-2/Human/USA/CA-CDC-FG-086599/2021	Illumina NovaSeq 6000	PAIRED	RT-PCR	VIRAL RNA	Severe acute respiratory syndrome coronavirus 2	Homo sapiens	ILLUMINA	2021-08-11	United States	North America	43	4915.86	5327	0.957763	146998905
SRR15659583	PRJNA731152	AMPLICON	SAMN21026429	SRX11956385	SARS-CoV-2/Human/USA/CA-CDC-FG-086595/2021	Illumina NovaSeq 6000	PAIRED	RT-PCR	VIRAL RNA	Severe acute respiratory syndrome coronavirus 2	Homo sapiens	ILLUMINA	2021-08-11	United States	North America	47	5668.17	7711	0.95773	169495279
SRR15659584	PRJNA731152	AMPLICON	SAMN21026430	SRX11956384	SARS-CoV-2/Human/USA/CA-CDC-FG-086594/2021	Illumina NovaSeq 6000	PAIRED	RT-PCR	VIRAL RNA	Severe acute respiratory syndrome coronavirus 2	Homo sapiens	ILLUMINA	2021-08-11	United States	North America	50	4114.74	3866	0.959068	123043094
SRR15659587	PRJNA731152	AMPLICON	SAMN21026433	SRX11956381	SARS-CoV-2/Human/USA/CA-CDC-FG-086591/2021	Illumina NovaSeq 6000	PAIRED	RT-PCR	VIRAL RNA	Severe acute respiratory syndrome coronavirus 2	Homo sapiens	ILLUMINA	2021-08-11	United States	North America	45	2364.29	1524	0.925894	70699370
SRR15659588	PRJNA731152	AMPLICON	SAMN21026434	SRX11956380	SARS-CoV-2/Human/USA/CA-CDC-FG-086589/2021	Illumina NovaSeq 6000	PAIRED	RT-PCR	VIRAL RNA	Severe acute respiratory syndrome coronavirus 2	Homo sapiens	ILLUMINA	2021-08-11	United States	North America	52	4502.88	4394	0.975053	134649479
SRR15659589	PRJNA731152	AMPLICON	SAMN21026435	SRX11956379	SARS-CoV-2/Human/USA/CA-CDC-FG-086588/2021	Illumina NovaSeq 6000	PAIRED	RT-PCR	VIRAL RNA	Severe acute respiratory syndrome coronavirus 2	Homo sapiens	ILLUMINA	2021-08-11	United States	North America	51	5244.57	6386	0.967227	156828301
SRR15659590	PRJNA731152	AMPLICON	SAMN21026436	SRX11956378	SARS-CoV-2/Human/USA/CA-CDC-FG-086587/2021	Illumina NovaSeq 6000	PAIRED	RT-PCR	VIRAL RNA	Severe acute respiratory syndrome coronavirus 2	Homo sapiens	ILLUMINA	2021-08-11	United States	North America	42	1704.45	1136	0.920276	50968268
SRR15659591	PRJNA731152	AMPLICON	SAMN21026437	SRX11956377	SARS-CoV-2/Human/USA/CA-CDC-FG-086586/2021	Illumina NovaSeq 6000	PAIRED	RT-PCR	VIRAL RNA	Severe acute respiratory syndrome coronavirus 2	Homo sapiens	ILLUMINA	2021-08-11	United States	North America	46	2749.04	2093	0.948032	82204660
SRR15659592	PRJNA731152	AMPLICON	SAMN21026438	SRX11956376	SARS-CoV-2/Human/USA/CA-CDC-FG-086585/2021	Illumina NovaSeq 6000	PAIRED	RT-PCR	VIRAL RNA	Severe acute respiratory syndrome coronavirus 2	Homo sapiens	ILLUMINA	2021-08-11	United States	North America	50	3389.4	2869	0.963181	101353345
SRR15659593	PRJNA731152	AMPLICON	SAMN21026439	SRX11956375	SARS-CoV-2/Human/USA/CA-CDC-FG-086583/2021	Illumina NovaSeq 6000	PAIRED	RT-PCR	VIRAL RNA	Severe acute respiratory syndrome coronavirus 2	Homo sapiens	ILLUMINA	2021-08-11	United States	North America	51	3909.32	3434	0.9588	116900431
SRR15659594	PRJNA731152	AMPLICON	SAMN21026440	SRX11956374	SARS-CoV-2/Human/USA/CA-CDC-FG-086582/2021	Illumina NovaSeq 6000	PAIRED	RT-PCR	VIRAL RNA	Severe acute respiratory syndrome coronavirus 2	Homo sapiens	ILLUMINA	2021-08-11	United States	North America	50	5924.71	7989	0.948935	177166542
SRR15659595	PRJNA731152	AMPLICON	SAMN21026441	SRX11956373	SARS-CoV-2/Human/USA/CA-CDC-FG-086581/2021	Illumina NovaSeq 6000	PAIRED	RT-PCR	VIRAL RNA	Severe acute respiratory syndrome coronavirus 2	Homo sapiens	ILLUMINA	2021-08-11	United States	North America	51	5413.41	6851	0.971474	161877129
SRR15659602	PRJNA731152	AMPLICON	SAMN21026448	SRX11956366	SARS-CoV-2/Human/USA/CA-CDC-FG-086572/2021	Illumina NovaSeq 6000	PAIRED	RT-PCR	VIRAL RNA	Severe acute respiratory syndrome coronavirus 2	Homo sapiens	ILLUMINA	2021-08-11	United States	North America	50	4889.42	5172	0.964519	146208471
SRR15659603	PRJNA731152	AMPLICON	SAMN21025361	SRX11956365	SARS-CoV-2/Human/USA/NY-CDC-FG-086571/2021	Illumina NovaSeq 6000	PAIRED	RT-PCR	VIRAL RNA	Severe acute respiratory syndrome coronavirus 2	Homo sapiens	ILLUMINA	2021-08-11	United States	North America	48	5999.11	7994	0.947932	179391369
SRR15659604	PRJNA731152	AMPLICON	SAMN21026449	SRX11956364	SARS-CoV-2/Human/USA/CA-CDC-FG-086570/2021	Illumina NovaSeq 6000	PAIRED	RT-PCR	VIRAL RNA	Severe acute respiratory syndrome coronavirus 2	Homo sapiens	ILLUMINA	2021-08-11	United States	North America	46	3418.89	2932	0.961409	102235155
SRR15659605	PRJNA731152	AMPLICON	SAMN21026450	SRX11956363	SARS-CoV-2/Human/USA/CA-CDC-FG-086569/2021	Illumina NovaSeq 6000	PAIRED	RT-PCR	VIRAL RNA	Severe acute respiratory syndrome coronavirus 2	Homo sapiens	ILLUMINA	2021-08-11	United States	North America	49	5331.1	6756	0.964552	159415983
SRR15659606	PRJNA731152	AMPLICON	SAMN21026451	SRX11956362	SARS-CoV-2/Human/USA/CA-CDC-FG-086568/2021	Illumina NovaSeq 6000	PAIRED	RT-PCR	VIRAL RNA	Severe acute respiratory syndrome coronavirus 2	Homo sapiens	ILLUMINA	2021-08-11	United States	North America	47	4488.62	4278	0.973682	134223112
SRR15659609	PRJNA731152	AMPLICON	SAMN21025716	SRX11956359	SARS-CoV-2/Human/USA/NJ-CDC-FG-086025/2021	Illumina NovaSeq 6000	PAIRED	RT-PCR	VIRAL RNA	Severe acute respiratory syndrome coronavirus 2	Homo sapiens	ILLUMINA	2021-08-10	United States	North America	58	5915.55	7983	0.948835	176892665
SRR15659610	PRJNA731152	AMPLICON	SAMN21025428	SRX11956358	SARS-CoV-2/Human/USA/NY-CDC-FG-086024/2021	Illumina NovaSeq 6000	PAIRED	RT-PCR	VIRAL RNA	Severe acute respiratory syndrome coronavirus 2	Homo sapiens	ILLUMINA	2021-08-11	United States	North America	49	3030.27	2331	0.972277	90614194
SRR15659611	PRJNA731152	AMPLICON	SAMN21025717	SRX11956357	SARS-CoV-2/Human/USA/NJ-CDC-FG-086023/2021	Illumina NovaSeq 6000	PAIRED	RT-PCR	VIRAL RNA	Severe acute respiratory syndrome coronavirus 2	Homo sapiens	ILLUMINA	2021-08-09	United States	North America	49	5289.44	5930	0.969501	158170269
SRR15659612	PRJNA731152	AMPLICON	SAMN21026718	SRX11956356	SARS-CoV-2/Human/USA/CA-CDC-FG-086019/2021	Illumina NovaSeq 6000	PAIRED	RT-PCR	VIRAL RNA	Severe acute respiratory syndrome coronavirus 2	Homo sapiens	ILLUMINA	2021-08-11	United States	North America	51	5592.91	7703	0.947229	167244766
SRR15659614	PRJNA731152	AMPLICON	SAMN21026719	SRX11956354	SARS-CoV-2/Human/USA/CA-CDC-FG-086017/2021	Illumina NovaSeq 6000	PAIRED	RT-PCR	VIRAL RNA	Severe acute respiratory syndrome coronavirus 2	Homo sapiens	ILLUMINA	2021-08-11	United States	North America	47	4200.46	3889	0.969535	125606254
SRR15659615	PRJNA731152	AMPLICON	SAMN21025430	SRX11956353	SARS-CoV-2/Human/USA/NY-CDC-FG-086013/2021	Illumina NovaSeq 6000	PAIRED	RT-PCR	VIRAL RNA	Severe acute respiratory syndrome coronavirus 2	Homo sapiens	ILLUMINA	2021-08-12	United States	North America	45	5673.21	7460	0.962913	169645882
SRR15659616	PRJNA731152	AMPLICON	SAMN21025431	SRX11956352	SARS-CoV-2/Human/USA/NY-CDC-FG-086012/2021	Illumina NovaSeq 6000	PAIRED	RT-PCR	VIRAL RNA	Severe acute respiratory syndrome coronavirus 2	Homo sapiens	ILLUMINA	2021-08-09	United States	North America	53	2962.53	2406	0.97211	88588448
SRR15659618	PRJNA731152	AMPLICON	SAMN21026720	SRX11956350	SARS-CoV-2/Human/USA/CA-CDC-FG-086010/2021	Illumina NovaSeq 6000	PAIRED	RT-PCR	VIRAL RNA	Severe acute respiratory syndrome coronavirus 2	Homo sapiens	ILLUMINA	2021-08-11	United States	North America	51	4406.68	4302	0.966023	131773005
SRR15659619	PRJNA731152	AMPLICON	SAMN21026721	SRX11956349	SARS-CoV-2/Human/USA/CA-CDC-FG-086009/2021	Illumina NovaSeq 6000	PAIRED	RT-PCR	VIRAL RNA	Severe acute respiratory syndrome coronavirus 2	Homo sapiens	ILLUMINA	2021-08-11	United States	North America	50	4716.39	4999	0.964218	141034309
SRR15659620	PRJNA731152	AMPLICON	SAMN21025432	SRX11956348	SARS-CoV-2/Human/USA/NY-CDC-FG-086007/2021	Illumina NovaSeq 6000	PAIRED	RT-PCR	VIRAL RNA	Severe acute respiratory syndrome coronavirus 2	Homo sapiens	ILLUMINA	2021-08-13	United States	North America	47	5203.25	5833	0.975755	155592638
SRR15659623	PRJNA731152	AMPLICON	SAMN21025433	SRX11956345	SARS-CoV-2/Human/USA/NY-CDC-FG-086004/2021	Illumina NovaSeq 6000	PAIRED	RT-PCR	VIRAL RNA	Severe acute respiratory syndrome coronavirus 2	Homo sapiens	ILLUMINA	2021-08-09	United States	North America	48	5573.69	7500	0.964652	166670139
SRR15659626	PRJNA731152	AMPLICON	SAMN21025764	SRX11956342	SARS-CoV-2/Human/USA/IL-CDC-FG-086000/2021	Illumina NovaSeq 6000	PAIRED	RT-PCR	VIRAL RNA	Severe acute respiratory syndrome coronavirus 2	Homo sapiens	ILLUMINA	2021-08-10	United States	North America	52	5983.31	7993	0.944654	178918899
SRR15659631	PRJNA731152	AMPLICON	SAMN21025438	SRX11956337	SARS-CoV-2/Human/USA/NY-CDC-FG-085991/2021	Illumina NovaSeq 6000	PAIRED	RT-PCR	VIRAL RNA	Severe acute respiratory syndrome coronavirus 2	Homo sapiens	ILLUMINA	2021-08-13	United States	North America	44	5937.73	7979	0.948968	177555816
SRR15659632	PRJNA731152	AMPLICON	SAMN21025439	SRX11956336	SARS-CoV-2/Human/USA/NY-CDC-FG-085990/2021	Illumina NovaSeq 6000	PAIRED	RT-PCR	VIRAL RNA	Severe acute respiratory syndrome coronavirus 2	Homo sapiens	ILLUMINA	2021-08-11	United States	North America	45	3389.33	2898	0.969635	101351275
SRR15659637	PRJNA731152	AMPLICON	SAMN21025720	SRX11956331	SARS-CoV-2/Human/USA/NJ-CDC-FG-085982/2021	Illumina NovaSeq 6000	PAIRED	RT-PCR	VIRAL RNA	Severe acute respiratory syndrome coronavirus 2	Homo sapiens	ILLUMINA	2021-08-12	United States	North America	50	5962.76	7990	0.948801	178304442
SRR15659638	PRJNA731152	AMPLICON	SAMN21026727	SRX11956330	SARS-CoV-2/Human/USA/CA-CDC-FG-085979/2021	Illumina NovaSeq 6000	PAIRED	RT-PCR	VIRAL RNA	Severe acute respiratory syndrome coronavirus 2	Homo sapiens	ILLUMINA	2021-08-11	United States	North America	51	4943.92	5652	0.973113	147838081
SRR15659639	PRJNA731152	AMPLICON	SAMN21026728	SRX11956329	SARS-CoV-2/Human/USA/CA-CDC-FG-085978/2021	Illumina NovaSeq 6000	PAIRED	RT-PCR	VIRAL RNA	Severe acute respiratory syndrome coronavirus 2	Homo sapiens	ILLUMINA	2021-08-11	United States	North America	50	5433.2	7022	0.963816	162469052
SRR15659640	PRJNA731152	AMPLICON	SAMN21025864	SRX11956328	SARS-CoV-2/Human/USA/CA-CDC-FG-087507/2021	Illumina NovaSeq 6000	PAIRED	RT-PCR	VIRAL RNA	Severe acute respiratory syndrome coronavirus 2	Homo sapiens	ILLUMINA	2021-08-12	United States	North America	53	5385.45	6621	0.964719	161040998
SRR15659641	PRJNA731152	AMPLICON	SAMN21025351	SRX11956327	SARS-CoV-2/Human/USA/TN-CDC-FG-087506/2021	Illumina NovaSeq 6000	PAIRED	RT-PCR	VIRAL RNA	Severe acute respiratory syndrome coronavirus 2	Homo sapiens	ILLUMINA	2021-08-09	United States	North America	41	4275	4055	0.967027	127835461
SRR15659643	PRJNA731152	AMPLICON	SAMN21025352	SRX11956325	SARS-CoV-2/Human/USA/TN-CDC-FG-087502/2021	Illumina NovaSeq 6000	PAIRED	RT-PCR	VIRAL RNA	Severe acute respiratory syndrome coronavirus 2	Homo sapiens	ILLUMINA	2021-08-09	United States	North America	47	3735.9	3028	0.958967	111714552
SRR15659644	PRJNA731152	AMPLICON	SAMN21025866	SRX11956324	SARS-CoV-2/Human/USA/CA-CDC-FG-087501/2021	Illumina NovaSeq 6000	PAIRED	RT-PCR	VIRAL RNA	Severe acute respiratory syndrome coronavirus 2	Homo sapiens	ILLUMINA	2021-08-12	United States	North America	50	5947.98	7983	0.946494	177862364
SRR15659647	PRJNA731152	AMPLICON	SAMN21025869	SRX11956321	SARS-CoV-2/Human/USA/CA-CDC-FG-087495/2021	Illumina NovaSeq 6000	PAIRED	RT-PCR	VIRAL RNA	Severe acute respiratory syndrome coronavirus 2	Homo sapiens	ILLUMINA	2021-08-11	United States	North America	48	2167.19	1502	0.960004	64805453
SRR15659649	PRJNA731152	AMPLICON	SAMN21025871	SRX11956319	SARS-CoV-2/Human/USA/CA-CDC-FG-087491/2021	Illumina NovaSeq 6000	PAIRED	RT-PCR	VIRAL RNA	Severe acute respiratory syndrome coronavirus 2	Homo sapiens	ILLUMINA	2021-08-12	United States	North America	45	1192.46	678	0.919005	35658152
SRR15659650	PRJNA731152	AMPLICON	SAMN21025872	SRX11956318	SARS-CoV-2/Human/USA/CA-CDC-FG-087489/2021	Illumina NovaSeq 6000	PAIRED	RT-PCR	VIRAL RNA	Severe acute respiratory syndrome coronavirus 2	Homo sapiens	ILLUMINA	2021-08-12	United States	North America	45	5626.4	7236	0.960506	168246245
SRR15659652	PRJNA731152	AMPLICON	SAMN21025873	SRX11956316	SARS-CoV-2/Human/USA/CA-CDC-FG-087487/2021	Illumina NovaSeq 6000	PAIRED	RT-PCR	VIRAL RNA	Severe acute respiratory syndrome coronavirus 2	Homo sapiens	ILLUMINA	2021-08-12	United States	North America	49	5719.51	7492	0.962345	171030619
SRR15659653	PRJNA731152	AMPLICON	SAMN21025335	SRX11956315	SARS-CoV-2/Human/USA/WA-CDC-FG-087486/2021	Illumina NovaSeq 6000	PAIRED	RT-PCR	VIRAL RNA	Severe acute respiratory syndrome coronavirus 2	Homo sapiens	ILLUMINA	2021-08-04	United States	North America	47	2524.51	1750	0.937264	75490485
SRR15659655	PRJNA731152	AMPLICON	SAMN21025875	SRX11956313	SARS-CoV-2/Human/USA/CA-CDC-FG-087484/2021	Illumina NovaSeq 6000	PAIRED	RT-PCR	VIRAL RNA	Severe acute respiratory syndrome coronavirus 2	Homo sapiens	ILLUMINA	2021-08-12	United States	North America	48	4975.54	5398	0.971374	148783478
SRR15659656	PRJNA731152	AMPLICON	SAMN21025876	SRX11956312	SARS-CoV-2/Human/USA/CA-CDC-FG-087482/2021	Illumina NovaSeq 6000	PAIRED	RT-PCR	VIRAL RNA	Severe acute respiratory syndrome coronavirus 2	Homo sapiens	ILLUMINA	2021-08-12	United States	North America	45	5382.86	6889	0.965923	160963778
SRR15659657	PRJNA731152	AMPLICON	SAMN21025877	SRX11956311	SARS-CoV-2/Human/USA/CA-CDC-FG-087481/2021	Illumina NovaSeq 6000	PAIRED	RT-PCR	VIRAL RNA	Severe acute respiratory syndrome coronavirus 2	Homo sapiens	ILLUMINA	2021-08-06	United States	North America	45	4146.82	3811	0.964251	124002277
SRR15659659	PRJNA731152	AMPLICON	SAMN21025879	SRX11956309	SARS-CoV-2/Human/USA/CA-CDC-FG-087478/2021	Illumina NovaSeq 6000	PAIRED	RT-PCR	VIRAL RNA	Severe acute respiratory syndrome coronavirus 2	Homo sapiens	ILLUMINA	2021-08-12	United States	North America	43	3461.07	2834	0.966759	103496278
SRR15659663	PRJNA731152	AMPLICON	SAMN21025882	SRX11956305	SARS-CoV-2/Human/USA/CA-CDC-FG-087474/2021	Illumina NovaSeq 6000	PAIRED	RT-PCR	VIRAL RNA	Severe acute respiratory syndrome coronavirus 2	Homo sapiens	ILLUMINA	2021-08-12	United States	North America	47	2649.56	1960	0.962546	79229896
SRR15659666	PRJNA731152	AMPLICON	SAMN21025885	SRX11956302	SARS-CoV-2/Human/USA/CA-CDC-FG-087471/2021	Illumina NovaSeq 6000	PAIRED	RT-PCR	VIRAL RNA	Severe acute respiratory syndrome coronavirus 2	Homo sapiens	ILLUMINA	2021-08-12	United States	North America	44	4675.88	4590	0.982343	139822815
SRR15659668	PRJNA731152	AMPLICON	SAMN21025886	SRX11956300	SARS-CoV-2/Human/USA/CA-CDC-FG-087465/2021	Illumina NovaSeq 6000	PAIRED	RT-PCR	VIRAL RNA	Severe acute respiratory syndrome coronavirus 2	Homo sapiens	ILLUMINA	2021-08-12	United States	North America	43	2940.31	2012	0.947263	87924074
SRR15659669	PRJNA731152	AMPLICON	SAMN21025887	SRX11956299	SARS-CoV-2/Human/USA/CA-CDC-FG-087464/2021	Illumina NovaSeq 6000	PAIRED	RT-PCR	VIRAL RNA	Severe acute respiratory syndrome coronavirus 2	Homo sapiens	ILLUMINA	2021-08-12	United States	North America	43	2978.75	2275	0.979835	89073608
SRR15659672	PRJNA731152	AMPLICON	SAMN21026453	SRX11956296	SARS-CoV-2/Human/USA/CA-CDC-FG-086565/2021	Illumina NovaSeq 6000	PAIRED	RT-PCR	VIRAL RNA	Severe acute respiratory syndrome coronavirus 2	Homo sapiens	ILLUMINA	2021-08-11	United States	North America	46	6032.3	7998	0.938902	180383969
SRR15659673	PRJNA731152	AMPLICON	SAMN21026454	SRX11956295	SARS-CoV-2/Human/USA/CA-CDC-FG-086564/2021	Illumina NovaSeq 6000	PAIRED	RT-PCR	VIRAL RNA	Severe acute respiratory syndrome coronavirus 2	Homo sapiens	ILLUMINA	2021-08-11	United States	North America	48	5611.91	7253	0.966425	167813051
SRR15659674	PRJNA731152	AMPLICON	SAMN21026455	SRX11956294	SARS-CoV-2/Human/USA/CA-CDC-FG-086562/2021	Illumina NovaSeq 6000	PAIRED	RT-PCR	VIRAL RNA	Severe acute respiratory syndrome coronavirus 2	Homo sapiens	ILLUMINA	2021-08-11	United States	North America	52	5807.66	7841	0.965488	173666363
SRR15659676	PRJNA731152	AMPLICON	SAMN21026457	SRX11956292	SARS-CoV-2/Human/USA/CA-CDC-FG-086558/2021	Illumina NovaSeq 6000	PAIRED	RT-PCR	VIRAL RNA	Severe acute respiratory syndrome coronavirus 2	Homo sapiens	ILLUMINA	2021-08-11	United States	North America	45	5170.46	6226	0.972645	154612287
SRR15659677	PRJNA731152	AMPLICON	SAMN21026458	SRX11956291	SARS-CoV-2/Human/USA/CA-CDC-FG-086557/2021	Illumina NovaSeq 6000	PAIRED	RT-PCR	VIRAL RNA	Severe acute respiratory syndrome coronavirus 2	Homo sapiens	ILLUMINA	2021-08-11	United States	North America	49	4523.17	4377	0.973949	135256349
SRR15659678	PRJNA731152	AMPLICON	SAMN21026459	SRX11956290	SARS-CoV-2/Human/USA/CA-CDC-FG-086556/2021	Illumina NovaSeq 6000	PAIRED	RT-PCR	VIRAL RNA	Severe acute respiratory syndrome coronavirus 2	Homo sapiens	ILLUMINA	2021-08-10	United States	North America	47	5332.09	6491	0.963448	159445424
SRR15659680	PRJNA731152	AMPLICON	SAMN21026461	SRX11956288	SARS-CoV-2/Human/USA/CA-CDC-FG-086553/2021	Illumina NovaSeq 6000	PAIRED	RT-PCR	VIRAL RNA	Severe acute respiratory syndrome coronavirus 2	Homo sapiens	ILLUMINA	2021-08-11	United States	North America	48	5171.62	5999	0.974049	154646809
SRR15659682	PRJNA731152	AMPLICON	SAMN21026463	SRX11956286	SARS-CoV-2/Human/USA/CA-CDC-FG-086550/2021	Illumina NovaSeq 6000	PAIRED	RT-PCR	VIRAL RNA	Severe acute respiratory syndrome coronavirus 2	Homo sapiens	ILLUMINA	2021-08-11	United States	North America	47	5543.59	7133	0.964418	165770066
SRR15659683	PRJNA731152	AMPLICON	SAMN21025362	SRX11956285	SARS-CoV-2/Human/USA/NY-CDC-FG-086549/2021	Illumina NovaSeq 6000	PAIRED	RT-PCR	VIRAL RNA	Severe acute respiratory syndrome coronavirus 2	Homo sapiens	ILLUMINA	2021-08-11	United States	North America	49	6026.53	7998	0.945089	180211462
SRR15659688	PRJNA731152	AMPLICON	SAMN21026467	SRX11956280	SARS-CoV-2/Human/USA/CA-CDC-FG-086539/2021	Illumina NovaSeq 6000	PAIRED	RT-PCR	VIRAL RNA	Severe acute respiratory syndrome coronavirus 2	Homo sapiens	ILLUMINA	2021-08-11	United States	North America	52	4467.7	4531	0.966592	133597650
SRR15659689	PRJNA731152	AMPLICON	SAMN21026468	SRX11956279	SARS-CoV-2/Human/USA/CA-CDC-FG-086537/2021	Illumina NovaSeq 6000	PAIRED	RT-PCR	VIRAL RNA	Severe acute respiratory syndrome coronavirus 2	Homo sapiens	ILLUMINA	2021-08-11	United States	North America	49	5396.84	6639	0.968431	161381623
SRR15659690	PRJNA731152	AMPLICON	SAMN21026469	SRX11956278	SARS-CoV-2/Human/USA/CA-CDC-FG-086536/2021	Illumina NovaSeq 6000	PAIRED	RT-PCR	VIRAL RNA	Severe acute respiratory syndrome coronavirus 2	Homo sapiens	ILLUMINA	2021-08-11	United States	North America	56	5900.36	7960	0.953048	176438564
SRR15659691	PRJNA731152	AMPLICON	SAMN21026470	SRX11956277	SARS-CoV-2/Human/USA/CA-CDC-FG-086534/2021	Illumina NovaSeq 6000	PAIRED	RT-PCR	VIRAL RNA	Severe acute respiratory syndrome coronavirus 2	Homo sapiens	ILLUMINA	2021-08-11	United States	North America	49	3512.47	2962	0.965823	105033260
SRR15659693	PRJNA731152	AMPLICON	SAMN21026624	SRX11956947	SARS-CoV-2/Human/USA/CA-CDC-FG-086251/2021	Illumina NovaSeq 6000	PAIRED	RT-PCR	VIRAL RNA	Severe acute respiratory syndrome coronavirus 2	Homo sapiens	ILLUMINA	2021-08-11	United States	North America	46	4884.41	5290	0.970572	146058605
SRR15659694	PRJNA731152	AMPLICON	SAMN21026625	SRX11956946	SARS-CoV-2/Human/USA/CA-CDC-FG-086250/2021	Illumina NovaSeq 6000	PAIRED	RT-PCR	VIRAL RNA	Severe acute respiratory syndrome coronavirus 2	Homo sapiens	ILLUMINA	2021-08-11	United States	North America	47	4462.22	4352	0.969836	133433767
SRR15659695	PRJNA731152	AMPLICON	SAMN21026626	SRX11956945	SARS-CoV-2/Human/USA/CA-CDC-FG-086249/2021	Illumina NovaSeq 6000	PAIRED	RT-PCR	VIRAL RNA	Severe acute respiratory syndrome coronavirus 2	Homo sapiens	ILLUMINA	2021-08-11	United States	North America	49	5201.9	6160	0.972478	155552315
SRR15659696	PRJNA731152	AMPLICON	SAMN21026627	SRX11956944	SARS-CoV-2/Human/USA/CA-CDC-FG-086248/2021	Illumina NovaSeq 6000	PAIRED	RT-PCR	VIRAL RNA	Severe acute respiratory syndrome coronavirus 2	Homo sapiens	ILLUMINA	2021-08-11	United States	North America	44	4951.03	5415	0.97833	148050632
SRR15659701	PRJNA731152	AMPLICON	SAMN21026632	SRX11956939	SARS-CoV-2/Human/USA/CA-CDC-FG-086240/2021	Illumina NovaSeq 6000	PAIRED	RT-PCR	VIRAL RNA	Severe acute respiratory syndrome coronavirus 2	Homo sapiens	ILLUMINA	2021-08-11	United States	North America	48	4316.16	4080	0.972779	129066067
SRR15659702	PRJNA731152	AMPLICON	SAMN21026633	SRX11956938	SARS-CoV-2/Human/USA/CA-CDC-FG-086239/2021	Illumina NovaSeq 6000	PAIRED	RT-PCR	VIRAL RNA	Severe acute respiratory syndrome coronavirus 2	Homo sapiens	ILLUMINA	2021-08-11	United States	North America	45	4456.57	4411	0.972846	133264698
SRR15659703	PRJNA731152	AMPLICON	SAMN21026634	SRX11956937	SARS-CoV-2/Human/USA/CA-CDC-FG-086238/2021	Illumina NovaSeq 6000	PAIRED	RT-PCR	VIRAL RNA	Severe acute respiratory syndrome coronavirus 2	Homo sapiens	ILLUMINA	2021-08-11	United States	North America	47	5908.7	7977	0.948901	176687740
SRR15659709	PRJNA731152	AMPLICON	SAMN21025395	SRX11956931	SARS-CoV-2/Human/USA/NY-CDC-FG-086232/2021	Illumina NovaSeq 6000	PAIRED	RT-PCR	VIRAL RNA	Severe acute respiratory syndrome coronavirus 2	Homo sapiens	ILLUMINA	2021-08-09	United States	North America	40	4564.51	4517	0.973983	136492459
SRR15659717	PRJNA731152	AMPLICON	SAMN21026643	SRX11956923	SARS-CoV-2/Human/USA/CA-CDC-FG-086222/2021	Illumina NovaSeq 6000	PAIRED	RT-PCR	VIRAL RNA	Severe acute respiratory syndrome coronavirus 2	Homo sapiens	ILLUMINA	2021-08-11	United States	North America	46	3886.61	3537	0.948199	116221411
SRR15659718	PRJNA731152	AMPLICON	SAMN21026644	SRX11956922	SARS-CoV-2/Human/USA/CA-CDC-FG-086221/2021	Illumina NovaSeq 6000	PAIRED	RT-PCR	VIRAL RNA	Severe acute respiratory syndrome coronavirus 2	Homo sapiens	ILLUMINA	2021-08-10	United States	North America	48	5261.98	6632	0.963616	157348876
SRR15659720	PRJNA731152	AMPLICON	SAMN21026646	SRX11956920	SARS-CoV-2/Human/USA/CA-CDC-FG-086219/2021	Illumina NovaSeq 6000	PAIRED	RT-PCR	VIRAL RNA	Severe acute respiratory syndrome coronavirus 2	Homo sapiens	ILLUMINA	2021-08-09	United States	North America	50	3868.82	3339	0.978664	115689232
SRR15659723	PRJNA731152	AMPLICON	SAMN21026647	SRX11956917	SARS-CoV-2/Human/USA/CA-CDC-FG-086213/2021	Illumina NovaSeq 6000	PAIRED	RT-PCR	VIRAL RNA	Severe acute respiratory syndrome coronavirus 2	Homo sapiens	ILLUMINA	2021-08-11	United States	North America	50	5780.43	7903	0.951175	172852092
SRR15659724	PRJNA731152	AMPLICON	SAMN21026648	SRX11956916	SARS-CoV-2/Human/USA/CA-CDC-FG-086212/2021	Illumina NovaSeq 6000	PAIRED	RT-PCR	VIRAL RNA	Severe acute respiratory syndrome coronavirus 2	Homo sapiens	ILLUMINA	2021-08-11	United States	North America	48	4884.11	5278	0.97211	146049445
SRR15659725	PRJNA731152	AMPLICON	SAMN21026649	SRX11956915	SARS-CoV-2/Human/USA/CA-CDC-FG-086211/2021	Illumina NovaSeq 6000	PAIRED	RT-PCR	VIRAL RNA	Severe acute respiratory syndrome coronavirus 2	Homo sapiens	ILLUMINA	2021-08-10	United States	North America	49	4560.76	4561	0.976089	136380466
SRR15659727	PRJNA731152	AMPLICON	SAMN21026651	SRX11956913	SARS-CoV-2/Human/USA/CA-CDC-FG-086209/2021	Illumina NovaSeq 6000	PAIRED	RT-PCR	VIRAL RNA	Severe acute respiratory syndrome coronavirus 2	Homo sapiens	ILLUMINA	2021-08-11	United States	North America	47	1960.02	1378	0.943852	58610329
SRR15659729	PRJNA731152	AMPLICON	SAMN21026652	SRX11956911	SARS-CoV-2/Human/USA/CA-CDC-FG-086206/2021	Illumina NovaSeq 6000	PAIRED	RT-PCR	VIRAL RNA	Severe acute respiratory syndrome coronavirus 2	Homo sapiens	ILLUMINA	2021-08-11	United States	North America	46	2646.73	1787	0.934589	79145160
SRR15659730	PRJNA731152	AMPLICON	SAMN21025401	SRX11956910	SARS-CoV-2/Human/USA/NY-CDC-FG-086204/2021	Illumina NovaSeq 6000	PAIRED	RT-PCR	VIRAL RNA	Severe acute respiratory syndrome coronavirus 2	Homo sapiens	ILLUMINA	2021-08-11	United States	North America	51	5898.49	7924	0.953583	176382602
SRR15659732	PRJNA731152	AMPLICON	SAMN21025402	SRX11956908	SARS-CoV-2/Human/USA/NY-CDC-FG-086202/2021	Illumina NovaSeq 6000	PAIRED	RT-PCR	VIRAL RNA	Severe acute respiratory syndrome coronavirus 2	Homo sapiens	ILLUMINA	2021-08-09	United States	North America	45	5904.87	7981	0.952279	176573234
SRR15659733	PRJNA731152	AMPLICON	SAMN21025403	SRX11956907	SARS-CoV-2/Human/USA/NY-CDC-FG-086200/2021	Illumina NovaSeq 6000	PAIRED	RT-PCR	VIRAL RNA	Severe acute respiratory syndrome coronavirus 2	Homo sapiens	ILLUMINA	2021-08-09	United States	North America	46	5510.71	6636	0.967361	164786764
SRR15659735	PRJNA731152	AMPLICON	SAMN21025404	SRX11956905	SARS-CoV-2/Human/USA/NY-CDC-FG-086197/2021	Illumina NovaSeq 6000	PAIRED	RT-PCR	VIRAL RNA	Severe acute respiratory syndrome coronavirus 2	Homo sapiens	ILLUMINA	2021-08-12	United States	North America	50	2022.16	1368	0.960439	60468595
SRR15659736	PRJNA731152	AMPLICON	SAMN21025547	SRX11956904	SARS-CoV-2/Human/USA/NY-CDC-FG-085312/2021	Illumina NovaSeq 6000	PAIRED	RT-PCR	VIRAL RNA	Severe acute respiratory syndrome coronavirus 2	Homo sapiens	ILLUMINA	2021-08-13	United States	North America	56	5707.56	7604	0.962479	170673080
SRR15659738	PRJNA731152	AMPLICON	SAMN21026817	SRX11956902	SARS-CoV-2/Human/USA/CA-CDC-FG-085308/2021	Illumina NovaSeq 6000	PAIRED	RT-PCR	VIRAL RNA	Severe acute respiratory syndrome coronavirus 2	Homo sapiens	ILLUMINA	2021-08-17	United States	North America	45	5973.2	7974	0.953215	178616560
SRR15659743	PRJNA731152	AMPLICON	SAMN21025553	SRX11956897	SARS-CoV-2/Human/USA/NY-CDC-FG-085301/2021	Illumina NovaSeq 6000	PAIRED	RT-PCR	VIRAL RNA	Severe acute respiratory syndrome coronavirus 2	Homo sapiens	ILLUMINA	2021-08-09	United States	North America	47	5890.7	7965	0.956493	176149509
SRR15659748	PRJNA731152	AMPLICON	SAMN21026818	SRX11956892	SARS-CoV-2/Human/USA/CA-CDC-FG-085296/2021	Illumina NovaSeq 6000	PAIRED	RT-PCR	VIRAL RNA	Severe acute respiratory syndrome coronavirus 2	Homo sapiens	ILLUMINA	2021-08-11	United States	North America	51	2954.11	2390	0.970304	88336633
SRR15659749	PRJNA731152	AMPLICON	SAMN21025557	SRX11956891	SARS-CoV-2/Human/USA/NY-CDC-FG-085295/2021	Illumina NovaSeq 6000	PAIRED	RT-PCR	VIRAL RNA	Severe acute respiratory syndrome coronavirus 2	Homo sapiens	ILLUMINA	2021-08-11	United States	North America	45	5930.92	7979	0.951777	177352366
SRR15659751	PRJNA731152	AMPLICON	SAMN21025559	SRX11956889	SARS-CoV-2/Human/USA/NY-CDC-FG-085293/2021	Illumina NovaSeq 6000	PAIRED	RT-PCR	VIRAL RNA	Severe acute respiratory syndrome coronavirus 2	Homo sapiens	ILLUMINA	2021-08-09	United States	North America	53	5745.62	7770	0.960372	171811400
SRR15659752	PRJNA731152	AMPLICON	SAMN21025560	SRX11956888	SARS-CoV-2/Human/USA/NY-CDC-FG-085290/2021	Illumina NovaSeq 6000	PAIRED	RT-PCR	VIRAL RNA	Severe acute respiratory syndrome coronavirus 2	Homo sapiens	ILLUMINA	2021-08-09	United States	North America	63	5978.28	7990	0.944888	178768415
SRR15659753	PRJNA731152	AMPLICON	SAMN21025561	SRX11956887	SARS-CoV-2/Human/USA/NY-CDC-FG-085289/2021	Illumina NovaSeq 6000	PAIRED	RT-PCR	VIRAL RNA	Severe acute respiratory syndrome coronavirus 2	Homo sapiens	ILLUMINA	2021-08-11	United States	North America	49	4717.07	4758	0.978731	141054434
SRR15659754	PRJNA731152	AMPLICON	SAMN21025562	SRX11956886	SARS-CoV-2/Human/USA/NY-CDC-FG-085288/2021	Illumina NovaSeq 6000	PAIRED	RT-PCR	VIRAL RNA	Severe acute respiratory syndrome coronavirus 2	Homo sapiens	ILLUMINA	2021-08-10	United States	North America	46	1439.93	924	0.938401	43058367
SRR15659756	PRJNA731152	AMPLICON	SAMN21025563	SRX11956884	SARS-CoV-2/Human/USA/NY-CDC-FG-085286/2021	Illumina NovaSeq 6000	PAIRED	RT-PCR	VIRAL RNA	Severe acute respiratory syndrome coronavirus 2	Homo sapiens	ILLUMINA	2021-08-09	United States	North America	46	5847.1	7877	0.956526	174845738
SRR15659758	PRJNA731152	AMPLICON	SAMN21025565	SRX11956882	SARS-CoV-2/Human/USA/NY-CDC-FG-085281/2021	Illumina NovaSeq 6000	PAIRED	RT-PCR	VIRAL RNA	Severe acute respiratory syndrome coronavirus 2	Homo sapiens	ILLUMINA	2021-08-09	United States	North America	47	5282.09	6136	0.973314	157950271
SRR15659761	PRJNA731152	AMPLICON	SAMN21025568	SRX11956879	SARS-CoV-2/Human/USA/NY-CDC-FG-085277/2021	Illumina NovaSeq 6000	PAIRED	RT-PCR	VIRAL RNA	Severe acute respiratory syndrome coronavirus 2	Homo sapiens	ILLUMINA	2021-08-10	United States	North America	50	5923.82	7980	0.947062	177139933
SRR15659762	PRJNA731152	AMPLICON	SAMN21025569	SRX11956878	SARS-CoV-2/Human/USA/NY-CDC-FG-085275/2021	Illumina NovaSeq 6000	PAIRED	RT-PCR	VIRAL RNA	Severe acute respiratory syndrome coronavirus 2	Homo sapiens	ILLUMINA	2021-08-09	United States	North America	48	5191.43	5970	0.974685	155239472
SRR15659766	PRJNA731152	AMPLICON	SAMN21025571	SRX11956874	SARS-CoV-2/Human/USA/NY-CDC-FG-085263/2021	Illumina NovaSeq 6000	PAIRED	RT-PCR	VIRAL RNA	Severe acute respiratory syndrome coronavirus 2	Homo sapiens	ILLUMINA	2021-08-12	United States	North America	45	4463.23	4416	0.972478	133463991
SRR15659767	PRJNA731152	AMPLICON	SAMN21025572	SRX11956873	SARS-CoV-2/Human/USA/NY-CDC-FG-085259/2021	Illumina NovaSeq 6000	PAIRED	RT-PCR	VIRAL RNA	Severe acute respiratory syndrome coronavirus 2	Homo sapiens	ILLUMINA	2021-08-11	United States	North America	50	3097.03	2506	0.970572	92610636
SRR15659768	PRJNA731152	AMPLICON	SAMN21026073	SRX11956872	SARS-CoV-2/Human/USA/CA-CDC-FG-087142/2021	Illumina NovaSeq 6000	PAIRED	RT-PCR	VIRAL RNA	Severe acute respiratory syndrome coronavirus 2	Homo sapiens	ILLUMINA	2021-08-12	United States	North America	46	2422.45	1692	0.950941	72438451
SRR15659769	PRJNA731152	AMPLICON	SAMN21026074	SRX11956871	SARS-CoV-2/Human/USA/CA-CDC-FG-087141/2021	Illumina NovaSeq 6000	PAIRED	RT-PCR	VIRAL RNA	Severe acute respiratory syndrome coronavirus 2	Homo sapiens	ILLUMINA	2021-08-12	United States	North America	49	4245.78	4046	0.966993	126961687
SRR15659770	PRJNA731152	AMPLICON	SAMN21026075	SRX11956870	SARS-CoV-2/Human/USA/CA-CDC-FG-087140/2021	Illumina NovaSeq 6000	PAIRED	RT-PCR	VIRAL RNA	Severe acute respiratory syndrome coronavirus 2	Homo sapiens	ILLUMINA	2021-08-12	United States	North America	47	5616.87	7553	0.966157	167961145
SRR15659771	PRJNA731152	AMPLICON	SAMN21026076	SRX11956869	SARS-CoV-2/Human/USA/CA-CDC-FG-087139/2021	Illumina NovaSeq 6000	PAIRED	RT-PCR	VIRAL RNA	Severe acute respiratory syndrome coronavirus 2	Homo sapiens	ILLUMINA	2021-08-12	United States	North America	50	5930.62	7969	0.948935	177343362
SRR15659773	PRJNA731152	AMPLICON	SAMN21026078	SRX11956867	SARS-CoV-2/Human/USA/CA-CDC-FG-087137/2021	Illumina NovaSeq 6000	PAIRED	RT-PCR	VIRAL RNA	Severe acute respiratory syndrome coronavirus 2	Homo sapiens	ILLUMINA	2021-08-11	United States	North America	49	5923.53	7982	0.948734	177131337
SRR15659774	PRJNA731152	AMPLICON	SAMN21026079	SRX11956866	SARS-CoV-2/Human/USA/CA-CDC-FG-087135/2021	Illumina NovaSeq 6000	PAIRED	RT-PCR	VIRAL RNA	Severe acute respiratory syndrome coronavirus 2	Homo sapiens	ILLUMINA	2021-08-12	United States	North America	52	4135.87	3955	0.970538	123675054
SRR15659775	PRJNA731152	AMPLICON	SAMN21026080	SRX11956865	SARS-CoV-2/Human/USA/CA-CDC-FG-087133/2021	Illumina NovaSeq 6000	PAIRED	RT-PCR	VIRAL RNA	Severe acute respiratory syndrome coronavirus 2	Homo sapiens	ILLUMINA	2021-08-12	United States	North America	51	4981.39	5470	0.976056	148958442
SRR15659777	PRJNA731152	AMPLICON	SAMN21026082	SRX11956863	SARS-CoV-2/Human/USA/CA-CDC-FG-087130/2021	Illumina NovaSeq 6000	PAIRED	RT-PCR	VIRAL RNA	Severe acute respiratory syndrome coronavirus 2	Homo sapiens	ILLUMINA	2021-08-12	United States	North America	48	5323.23	6747	0.973615	159180461
SRR15659778	PRJNA731152	AMPLICON	SAMN21026083	SRX11956862	SARS-CoV-2/Human/USA/CA-CDC-FG-087129/2021	Illumina NovaSeq 6000	PAIRED	RT-PCR	VIRAL RNA	Severe acute respiratory syndrome coronavirus 2	Homo sapiens	ILLUMINA	2021-08-12	United States	North America	47	5533.47	7214	0.96686	165467315
SRR15659779	PRJNA731152	AMPLICON	SAMN21026084	SRX11956861	SARS-CoV-2/Human/USA/CA-CDC-FG-087125/2021	Illumina NovaSeq 6000	PAIRED	RT-PCR	VIRAL RNA	Severe acute respiratory syndrome coronavirus 2	Homo sapiens	ILLUMINA	2021-08-10	United States	North America	50	6185.04	7999	0.936863	184951173
SRR15659780	PRJNA731152	AMPLICON	SAMN21026085	SRX11956860	SARS-CoV-2/Human/USA/CA-CDC-FG-087123/2021	Illumina NovaSeq 6000	PAIRED	RT-PCR	VIRAL RNA	Severe acute respiratory syndrome coronavirus 2	Homo sapiens	ILLUMINA	2021-08-12	United States	North America	49	3884.49	3648	0.96502	116157953
SRR15659781	PRJNA731152	AMPLICON	SAMN21026086	SRX11956859	SARS-CoV-2/Human/USA/CA-CDC-FG-087121/2021	Illumina NovaSeq 6000	PAIRED	RT-PCR	VIRAL RNA	Severe acute respiratory syndrome coronavirus 2	Homo sapiens	ILLUMINA	2021-08-12	United States	North America	49	5573.43	7129	0.967696	166662147
SRR15659782	PRJNA731152	AMPLICON	SAMN21026087	SRX11956858	SARS-CoV-2/Human/USA/CA-CDC-FG-087117/2021	Illumina NovaSeq 6000	PAIRED	RT-PCR	VIRAL RNA	Severe acute respiratory syndrome coronavirus 2	Homo sapiens	ILLUMINA	2021-08-12	United States	North America	47	3752.74	3319	0.966625	112218036
SRR15659785	PRJNA731152	AMPLICON	SAMN21026090	SRX11956855	SARS-CoV-2/Human/USA/CA-CDC-FG-087113/2021	Illumina NovaSeq 6000	PAIRED	RT-PCR	VIRAL RNA	Severe acute respiratory syndrome coronavirus 2	Homo sapiens	ILLUMINA	2021-08-12	United States	North America	48	5754.16	7653	0.965221	172066727
SRR15659786	PRJNA731152	AMPLICON	SAMN21026091	SRX11956854	SARS-CoV-2/Human/USA/CA-CDC-FG-087112/2021	Illumina NovaSeq 6000	PAIRED	RT-PCR	VIRAL RNA	Severe acute respiratory syndrome coronavirus 2	Homo sapiens	ILLUMINA	2021-08-12	United States	North America	47	3054.19	2372	0.945323	91329381
SRR15659789	PRJNA731152	AMPLICON	SAMN21026094	SRX11956851	SARS-CoV-2/Human/USA/CA-CDC-FG-087108/2021	Illumina NovaSeq 6000	PAIRED	RT-PCR	VIRAL RNA	Severe acute respiratory syndrome coronavirus 2	Homo sapiens	ILLUMINA	2021-08-12	United States	North America	53	5586.54	7251	0.96803	167054447
SRR15659791	PRJNA731152	AMPLICON	SAMN21026096	SRX11956849	SARS-CoV-2/Human/USA/CA-CDC-FG-087101/2021	Illumina NovaSeq 6000	PAIRED	RT-PCR	VIRAL RNA	Severe acute respiratory syndrome coronavirus 2	Homo sapiens	ILLUMINA	2021-08-12	United States	North America	45	2962.2	2282	0.950774	88578596
SRR15659797	PRJNA731152	AMPLICON	SAMN21026102	SRX11956843	SARS-CoV-2/Human/USA/CA-CDC-FG-087093/2021	Illumina NovaSeq 6000	PAIRED	RT-PCR	VIRAL RNA	Severe acute respiratory syndrome coronavirus 2	Homo sapiens	ILLUMINA	2021-08-12	United States	North America	47	2591.58	1954	0.955824	77496041
SRR15659798	PRJNA731152	AMPLICON	SAMN21026103	SRX11956842	SARS-CoV-2/Human/USA/CA-CDC-FG-087092/2021	Illumina NovaSeq 6000	PAIRED	RT-PCR	VIRAL RNA	Severe acute respiratory syndrome coronavirus 2	Homo sapiens	ILLUMINA	2021-08-12	United States	North America	51	4741.28	4892	0.97415	141778552
SRR15659801	PRJNA731152	AMPLICON	SAMN21025405	SRX11956839	SARS-CoV-2/Human/USA/NY-CDC-FG-086193/2021	Illumina NovaSeq 6000	PAIRED	RT-PCR	VIRAL RNA	Severe acute respiratory syndrome coronavirus 2	Homo sapiens	ILLUMINA	2021-08-10	United States	North America	47	5979.97	7993	0.943751	178819023
SRR15659802	PRJNA731152	AMPLICON	SAMN21025406	SRX11956838	SARS-CoV-2/Human/USA/NY-CDC-FG-086192/2021	Illumina NovaSeq 6000	PAIRED	RT-PCR	VIRAL RNA	Severe acute respiratory syndrome coronavirus 2	Homo sapiens	ILLUMINA	2021-08-12	United States	North America	48	5675.28	7608	0.961007	169707868
SRR15659803	PRJNA731152	AMPLICON	SAMN21026656	SRX11956837	SARS-CoV-2/Human/USA/CA-CDC-FG-086191/2021	Illumina NovaSeq 6000	PAIRED	RT-PCR	VIRAL RNA	Severe acute respiratory syndrome coronavirus 2	Homo sapiens	ILLUMINA	2021-08-11	United States	North America	43	1500.88	892	0.927365	44880683
SRR15659804	PRJNA731152	AMPLICON	SAMN21026657	SRX11956836	SARS-CoV-2/Human/USA/CA-CDC-FG-086190/2021	Illumina NovaSeq 6000	PAIRED	RT-PCR	VIRAL RNA	Severe acute respiratory syndrome coronavirus 2	Homo sapiens	ILLUMINA	2021-08-11	United States	North America	47	4120.56	4006	0.970337	123217113
SRR15659805	PRJNA731152	AMPLICON	SAMN21026658	SRX11956835	SARS-CoV-2/Human/USA/CA-CDC-FG-086188/2021	Illumina NovaSeq 6000	PAIRED	RT-PCR	VIRAL RNA	Severe acute respiratory syndrome coronavirus 2	Homo sapiens	ILLUMINA	2021-08-11	United States	North America	49	5718.74	7731	0.962311	171007389
SRR15659806	PRJNA731152	AMPLICON	SAMN21025407	SRX11956834	SARS-CoV-2/Human/USA/NY-CDC-FG-086187/2021	Illumina NovaSeq 6000	PAIRED	RT-PCR	VIRAL RNA	Severe acute respiratory syndrome coronavirus 2	Homo sapiens	ILLUMINA	2021-08-13	United States	North America	43	5828.14	7861	0.960539	174278877
SRR15659807	PRJNA731152	AMPLICON	SAMN21025408	SRX11956833	SARS-CoV-2/Human/USA/NY-CDC-FG-086186/2021	Illumina NovaSeq 6000	PAIRED	RT-PCR	VIRAL RNA	Severe acute respiratory syndrome coronavirus 2	Homo sapiens	ILLUMINA	2021-08-09	United States	North America	51	5732.11	7525	0.965254	171407401
SRR15659809	PRJNA731152	AMPLICON	SAMN21026659	SRX11956831	SARS-CoV-2/Human/USA/CA-CDC-FG-086183/2021	Illumina NovaSeq 6000	PAIRED	RT-PCR	VIRAL RNA	Severe acute respiratory syndrome coronavirus 2	Homo sapiens	ILLUMINA	2021-08-11	United States	North America	47	2853.77	2181	0.956225	85336250
SRR15659810	PRJNA731152	AMPLICON	SAMN21026660	SRX11956830	SARS-CoV-2/Human/USA/CA-CDC-FG-086181/2021	Illumina NovaSeq 6000	PAIRED	RT-PCR	VIRAL RNA	Severe acute respiratory syndrome coronavirus 2	Homo sapiens	ILLUMINA	2021-08-11	United States	North America	48	3548.32	3043	0.947865	106105369
SRR15659814	PRJNA731152	AMPLICON	SAMN21026662	SRX11956826	SARS-CoV-2/Human/USA/CA-CDC-FG-086173/2021	Illumina NovaSeq 6000	PAIRED	RT-PCR	VIRAL RNA	Severe acute respiratory syndrome coronavirus 2	Homo sapiens	ILLUMINA	2021-08-11	United States	North America	47	2802.79	1932	0.913654	83811895
SRR15659815	PRJNA731152	AMPLICON	SAMN21026663	SRX11956825	SARS-CoV-2/Human/USA/CA-CDC-FG-086170/2021	Illumina NovaSeq 6000	PAIRED	RT-PCR	VIRAL RNA	Severe acute respiratory syndrome coronavirus 2	Homo sapiens	ILLUMINA	2021-08-11	United States	North America	47	3628.62	3104	0.967863	108506758
SRR15659816	PRJNA731152	AMPLICON	SAMN21026664	SRX11956824	SARS-CoV-2/Human/USA/CA-CDC-FG-086169/2021	Illumina NovaSeq 6000	PAIRED	RT-PCR	VIRAL RNA	Severe acute respiratory syndrome coronavirus 2	Homo sapiens	ILLUMINA	2021-08-11	United States	North America	48	4498.97	4514	0.96298	134532722
SRR15659818	PRJNA731152	AMPLICON	SAMN21026666	SRX11956822	SARS-CoV-2/Human/USA/CA-CDC-FG-086165/2021	Illumina NovaSeq 6000	PAIRED	RT-PCR	VIRAL RNA	Severe acute respiratory syndrome coronavirus 2	Homo sapiens	ILLUMINA	2021-08-11	United States	North America	55	5272.95	6543	0.969869	157677049
SRR15659819	PRJNA731152	AMPLICON	SAMN21025411	SRX11956821	SARS-CoV-2/Human/USA/NY-CDC-FG-086161/2021	Illumina NovaSeq 6000	PAIRED	RT-PCR	VIRAL RNA	Severe acute respiratory syndrome coronavirus 2	Homo sapiens	ILLUMINA	2021-08-09	United States	North America	46	5803.23	7695	0.96385	173534032
SRR15659820	PRJNA731152	AMPLICON	SAMN21026667	SRX11956820	SARS-CoV-2/Human/USA/CA-CDC-FG-086160/2021	Illumina NovaSeq 6000	PAIRED	RT-PCR	VIRAL RNA	Severe acute respiratory syndrome coronavirus 2	Homo sapiens	ILLUMINA	2021-08-11	United States	North America	45	5200.56	6404	0.963482	155512445
SRR15659822	PRJNA731152	AMPLICON	SAMN21026669	SRX11956818	SARS-CoV-2/Human/USA/CA-CDC-FG-086157/2021	Illumina NovaSeq 6000	PAIRED	RT-PCR	VIRAL RNA	Severe acute respiratory syndrome coronavirus 2	Homo sapiens	ILLUMINA	2021-08-11	United States	North America	46	4274.43	4193	0.972511	127818355
SRR15659823	PRJNA731152	AMPLICON	SAMN21025701	SRX11956817	SARS-CoV-2/Human/USA/NV-CDC-FG-086156/2021	Illumina NovaSeq 6000	PAIRED	RT-PCR	VIRAL RNA	Severe acute respiratory syndrome coronavirus 2	Homo sapiens	ILLUMINA	2021-08-10	United States	North America	44	1464.75	899	0.925091	43800527
SRR15659825	PRJNA731152	AMPLICON	SAMN21025710	SRX11956815	SARS-CoV-2/Human/USA/NJ-CDC-FG-086152/2021	Illumina NovaSeq 6000	PAIRED	RT-PCR	VIRAL RNA	Severe acute respiratory syndrome coronavirus 2	Homo sapiens	ILLUMINA	2021-08-10	United States	North America	51	5897.83	7949	0.95248	176362944
SRR15659826	PRJNA731152	AMPLICON	SAMN21025412	SRX11956814	SARS-CoV-2/Human/USA/NY-CDC-FG-086151/2021	Illumina NovaSeq 6000	PAIRED	RT-PCR	VIRAL RNA	Severe acute respiratory syndrome coronavirus 2	Homo sapiens	ILLUMINA	2021-08-09	United States	North America	40	5643.84	7186	0.966324	168767667
SRR15659830	PRJNA731152	AMPLICON	SAMN21026674	SRX11956810	SARS-CoV-2/Human/USA/CA-CDC-FG-086144/2021	Illumina NovaSeq 6000	PAIRED	RT-PCR	VIRAL RNA	Severe acute respiratory syndrome coronavirus 2	Homo sapiens	ILLUMINA	2021-08-11	United States	North America	45	4711.6	4760	0.945156	140891069
SRR15659831	PRJNA731152	AMPLICON	SAMN21026675	SRX11956809	SARS-CoV-2/Human/USA/CA-CDC-FG-086143/2021	Illumina NovaSeq 6000	PAIRED	RT-PCR	VIRAL RNA	Severe acute respiratory syndrome coronavirus 2	Homo sapiens	ILLUMINA	2021-08-11	United States	North America	50	4627.61	4747	0.963382	138379537
SRR15659832	PRJNA731152	AMPLICON	SAMN21026105	SRX11956808	SARS-CoV-2/Human/USA/CA-CDC-FG-087089/2021	Illumina NovaSeq 6000	PAIRED	RT-PCR	VIRAL RNA	Severe acute respiratory syndrome coronavirus 2	Homo sapiens	ILLUMINA	2021-08-12	United States	North America	43	5934.11	7986	0.944755	177447680
SRR15659833	PRJNA731152	AMPLICON	SAMN21026106	SRX11956807	SARS-CoV-2/Human/USA/CA-CDC-FG-087087/2021	Illumina NovaSeq 6000	PAIRED	RT-PCR	VIRAL RNA	Severe acute respiratory syndrome coronavirus 2	Homo sapiens	ILLUMINA	2021-08-12	United States	North America	49	4972.16	5529	0.973682	148682450
SRR15659834	PRJNA731152	AMPLICON	SAMN21026107	SRX11956806	SARS-CoV-2/Human/USA/CA-CDC-FG-087083/2021	Illumina NovaSeq 6000	PAIRED	RT-PCR	VIRAL RNA	Severe acute respiratory syndrome coronavirus 2	Homo sapiens	ILLUMINA	2021-08-12	United States	North America	54	5911.82	7948	0.955857	176781144
SRR15659836	PRJNA731152	AMPLICON	SAMN21026109	SRX11956804	SARS-CoV-2/Human/USA/CA-CDC-FG-087080/2021	Illumina NovaSeq 6000	PAIRED	RT-PCR	VIRAL RNA	Severe acute respiratory syndrome coronavirus 2	Homo sapiens	ILLUMINA	2021-08-12	United States	North America	47	5208.6	6581	0.970204	155752744
SRR15659838	PRJNA731152	AMPLICON	SAMN21026111	SRX11956802	SARS-CoV-2/Human/USA/CA-CDC-FG-087075/2021	Illumina NovaSeq 6000	PAIRED	RT-PCR	VIRAL RNA	Severe acute respiratory syndrome coronavirus 2	Homo sapiens	ILLUMINA	2021-08-12	United States	North America	46	5881.96	7941	0.955122	175888197
SRR15659840	PRJNA731152	AMPLICON	SAMN21026113	SRX11956800	SARS-CoV-2/Human/USA/CA-CDC-FG-087069/2021	Illumina NovaSeq 6000	PAIRED	RT-PCR	VIRAL RNA	Severe acute respiratory syndrome coronavirus 2	Homo sapiens	ILLUMINA	2021-08-12	United States	North America	47	5556.23	7090	0.968465	166147915
SRR15659841	PRJNA731152	AMPLICON	SAMN21026114	SRX11956799	SARS-CoV-2/Human/USA/CA-CDC-FG-087068/2021	Illumina NovaSeq 6000	PAIRED	RT-PCR	VIRAL RNA	Severe acute respiratory syndrome coronavirus 2	Homo sapiens	ILLUMINA	2021-08-12	United States	North America	50	4645.83	4837	0.974484	138924248
SRR15659843	PRJNA731152	AMPLICON	SAMN21026116	SRX11956797	SARS-CoV-2/Human/USA/CA-CDC-FG-087064/2021	Illumina NovaSeq 6000	PAIRED	RT-PCR	VIRAL RNA	Severe acute respiratory syndrome coronavirus 2	Homo sapiens	ILLUMINA	2021-08-12	United States	North America	49	5465.84	7139	0.963448	163445149
SRR15659844	PRJNA731152	AMPLICON	SAMN21026117	SRX11956796	SARS-CoV-2/Human/USA/CA-CDC-FG-087062/2021	Illumina NovaSeq 6000	PAIRED	RT-PCR	VIRAL RNA	Severe acute respiratory syndrome coronavirus 2	Homo sapiens	ILLUMINA	2021-08-12	United States	North America	44	6016.46	7991	0.942614	179910338
SRR15659851	PRJNA731152	AMPLICON	SAMN21026124	SRX11956789	SARS-CoV-2/Human/USA/CA-CDC-FG-087054/2021	Illumina NovaSeq 6000	PAIRED	RT-PCR	VIRAL RNA	Severe acute respiratory syndrome coronavirus 2	Homo sapiens	ILLUMINA	2021-08-12	United States	North America	42	2769.51	1924	0.929806	82816692
SRR15659853	PRJNA731152	AMPLICON	SAMN21026126	SRX11956787	SARS-CoV-2/Human/USA/CA-CDC-FG-087052/2021	Illumina NovaSeq 6000	PAIRED	RT-PCR	VIRAL RNA	Severe acute respiratory syndrome coronavirus 2	Homo sapiens	ILLUMINA	2021-08-12	United States	North America	47	4101.16	3791	0.968364	122636843
SRR15659854	PRJNA731152	AMPLICON	SAMN21026127	SRX11956786	SARS-CoV-2/Human/USA/CA-CDC-FG-087051/2021	Illumina NovaSeq 6000	PAIRED	RT-PCR	VIRAL RNA	Severe acute respiratory syndrome coronavirus 2	Homo sapiens	ILLUMINA	2021-08-12	United States	North America	50	5700.9	7526	0.967461	170473888
SRR15659855	PRJNA731152	AMPLICON	SAMN21026128	SRX11956785	SARS-CoV-2/Human/USA/CA-CDC-FG-087050/2021	Illumina NovaSeq 6000	PAIRED	RT-PCR	VIRAL RNA	Severe acute respiratory syndrome coronavirus 2	Homo sapiens	ILLUMINA	2021-08-12	United States	North America	49	5938.81	7976	0.946928	177588331
SRR15659856	PRJNA731152	AMPLICON	SAMN21026129	SRX11956784	SARS-CoV-2/Human/USA/CA-CDC-FG-087049/2021	Illumina NovaSeq 6000	PAIRED	RT-PCR	VIRAL RNA	Severe acute respiratory syndrome coronavirus 2	Homo sapiens	ILLUMINA	2021-08-11	United States	North America	53	6052.17	7998	0.93713	180978037
SRR15659857	PRJNA731152	AMPLICON	SAMN21026130	SRX11956783	SARS-CoV-2/Human/USA/CA-CDC-FG-087048/2021	Illumina NovaSeq 6000	PAIRED	RT-PCR	VIRAL RNA	Severe acute respiratory syndrome coronavirus 2	Homo sapiens	ILLUMINA	2021-08-12	United States	North America	46	1882.9	1193	0.947865	56304427
SRR15659858	PRJNA731152	AMPLICON	SAMN21026131	SRX11956782	SARS-CoV-2/Human/USA/CA-CDC-FG-087047/2021	Illumina NovaSeq 6000	PAIRED	RT-PCR	VIRAL RNA	Severe acute respiratory syndrome coronavirus 2	Homo sapiens	ILLUMINA	2021-08-12	United States	North America	43	4110.49	3902	0.971742	122915845
SRR15659861	PRJNA731152	AMPLICON	SAMN21026134	SRX11956779	SARS-CoV-2/Human/USA/CA-CDC-FG-087040/2021	Illumina NovaSeq 6000	PAIRED	RT-PCR	VIRAL RNA	Severe acute respiratory syndrome coronavirus 2	Homo sapiens	ILLUMINA	2021-08-12	United States	North America	51	4022.09	3740	0.959502	120272472
SRR15659862	PRJNA731152	AMPLICON	SAMN21026135	SRX11956778	SARS-CoV-2/Human/USA/CA-CDC-FG-087038/2021	Illumina NovaSeq 6000	PAIRED	RT-PCR	VIRAL RNA	Severe acute respiratory syndrome coronavirus 2	Homo sapiens	ILLUMINA	2021-08-11	United States	North America	49	5730.03	7760	0.9588	171345184
SRR15659863	PRJNA731152	AMPLICON	SAMN21026136	SRX11956777	SARS-CoV-2/Human/USA/CA-CDC-FG-087036/2021	Illumina NovaSeq 6000	PAIRED	RT-PCR	VIRAL RNA	Severe acute respiratory syndrome coronavirus 2	Homo sapiens	ILLUMINA	2021-08-11	United States	North America	52	6080.12	7993	0.942581	181813842
SRR15659866	PRJNA731152	AMPLICON	SAMN21026678	SRX11956774	SARS-CoV-2/Human/USA/CA-CDC-FG-086140/2021	Illumina NovaSeq 6000	PAIRED	RT-PCR	VIRAL RNA	Severe acute respiratory syndrome coronavirus 2	Homo sapiens	ILLUMINA	2021-08-11	United States	North America	46	5725.81	7875	0.949771	171218966
SRR15659867	PRJNA731152	AMPLICON	SAMN21025413	SRX11956773	SARS-CoV-2/Human/USA/NY-CDC-FG-086139/2021	Illumina NovaSeq 6000	PAIRED	RT-PCR	VIRAL RNA	Severe acute respiratory syndrome coronavirus 2	Homo sapiens	ILLUMINA	2021-08-13	United States	North America	57	4727.11	4956	0.976959	141354843
SRR15659868	PRJNA731152	AMPLICON	SAMN21025711	SRX11956772	SARS-CoV-2/Human/USA/NJ-CDC-FG-086135/2021	Illumina NovaSeq 6000	PAIRED	RT-PCR	VIRAL RNA	Severe acute respiratory syndrome coronavirus 2	Homo sapiens	ILLUMINA	2021-08-10	United States	North America	45	5507.83	6760	0.968966	164700517
SRR15659870	PRJNA731152	AMPLICON	SAMN21025712	SRX11956770	SARS-CoV-2/Human/USA/NJ-CDC-FG-086131/2021	Illumina NovaSeq 6000	PAIRED	RT-PCR	VIRAL RNA	Severe acute respiratory syndrome coronavirus 2	Homo sapiens	ILLUMINA	2021-08-13	United States	North America	49	5914.99	7970	0.953583	176876052
SRR15659872	PRJNA731152	AMPLICON	SAMN21025414	SRX11956768	SARS-CoV-2/Human/USA/NY-CDC-FG-086126/2021	Illumina NovaSeq 6000	PAIRED	RT-PCR	VIRAL RNA	Severe acute respiratory syndrome coronavirus 2	Homo sapiens	ILLUMINA	2021-08-10	United States	North America	41	1252.85	789	0.923753	37463922
SRR15659873	PRJNA731152	AMPLICON	SAMN21026681	SRX11956767	SARS-CoV-2/Human/USA/CA-CDC-FG-086124/2021	Illumina NovaSeq 6000	PAIRED	RT-PCR	VIRAL RNA	Severe acute respiratory syndrome coronavirus 2	Homo sapiens	ILLUMINA	2021-08-11	United States	North America	54	5221.6	6278	0.965656	156141465
SRR15659874	PRJNA731152	AMPLICON	SAMN21026682	SRX11956766	SARS-CoV-2/Human/USA/CA-CDC-FG-086122/2021	Illumina NovaSeq 6000	PAIRED	RT-PCR	VIRAL RNA	Severe acute respiratory syndrome coronavirus 2	Homo sapiens	ILLUMINA	2021-08-11	United States	North America	47	5849.28	7993	0.941243	174911039
SRR15659876	PRJNA731152	AMPLICON	SAMN21026684	SRX11956764	SARS-CoV-2/Human/USA/CA-CDC-FG-086118/2021	Illumina NovaSeq 6000	PAIRED	RT-PCR	VIRAL RNA	Severe acute respiratory syndrome coronavirus 2	Homo sapiens	ILLUMINA	2021-08-10	United States	North America	48	3642.66	3136	0.952513	108926583
SRR15659877	PRJNA731152	AMPLICON	SAMN21026685	SRX11956763	SARS-CoV-2/Human/USA/CA-CDC-FG-086117/2021	Illumina NovaSeq 6000	PAIRED	RT-PCR	VIRAL RNA	Severe acute respiratory syndrome coronavirus 2	Homo sapiens	ILLUMINA	2021-08-11	United States	North America	48	3750.27	3293	0.956426	112144214
SRR15659878	PRJNA731152	AMPLICON	SAMN21026686	SRX11956762	SARS-CoV-2/Human/USA/CA-CDC-FG-086116/2021	Illumina NovaSeq 6000	PAIRED	RT-PCR	VIRAL RNA	Severe acute respiratory syndrome coronavirus 2	Homo sapiens	ILLUMINA	2021-08-11	United States	North America	47	4382.16	4143	0.958399	131039666
SRR15659879	PRJNA731152	AMPLICON	SAMN21026687	SRX11956761	SARS-CoV-2/Human/USA/CA-CDC-FG-086112/2021	Illumina NovaSeq 6000	PAIRED	RT-PCR	VIRAL RNA	Severe acute respiratory syndrome coronavirus 2	Homo sapiens	ILLUMINA	2021-08-11	United States	North America	48	2366.5	1540	0.935826	70765432
SRR15659880	PRJNA731152	AMPLICON	SAMN21026688	SRX11956760	SARS-CoV-2/Human/USA/CA-CDC-FG-086111/2021	Illumina NovaSeq 6000	PAIRED	RT-PCR	VIRAL RNA	Severe acute respiratory syndrome coronavirus 2	Homo sapiens	ILLUMINA	2021-08-11	United States	North America	45	4407.58	4268	0.957964	131799999
SRR15659884	PRJNA731152	AMPLICON	SAMN21026692	SRX11956756	SARS-CoV-2/Human/USA/CA-CDC-FG-086107/2021	Illumina NovaSeq 6000	PAIRED	RT-PCR	VIRAL RNA	Severe acute respiratory syndrome coronavirus 2	Homo sapiens	ILLUMINA	2021-08-11	United States	North America	46	4496.4	4403	0.968431	134455753
SRR15659885	PRJNA731152	AMPLICON	SAMN21025702	SRX11956755	SARS-CoV-2/Human/USA/NV-CDC-FG-086106/2021	Illumina NovaSeq 6000	PAIRED	RT-PCR	VIRAL RNA	Severe acute respiratory syndrome coronavirus 2	Homo sapiens	ILLUMINA	2021-08-10	United States	North America	50	2505.55	1709	0.9382	74923610
SRR15659887	PRJNA731152	AMPLICON	SAMN21026694	SRX11956753	SARS-CoV-2/Human/USA/CA-CDC-FG-086104/2021	Illumina NovaSeq 6000	PAIRED	RT-PCR	VIRAL RNA	Severe acute respiratory syndrome coronavirus 2	Homo sapiens	ILLUMINA	2021-08-11	United States	North America	40	1502.31	844	0.903154	44923717
SRR15659890	PRJNA731152	AMPLICON	SAMN21025415	SRX11956750	SARS-CoV-2/Human/USA/NY-CDC-FG-086101/2021	Illumina NovaSeq 6000	PAIRED	RT-PCR	VIRAL RNA	Severe acute respiratory syndrome coronavirus 2	Homo sapiens	ILLUMINA	2021-08-12	United States	North America	52	3085.68	2547	0.970137	92270989
SRR15659893	PRJNA731152	AMPLICON	SAMN21025713	SRX11956747	SARS-CoV-2/Human/USA/NJ-CDC-FG-086096/2021	Illumina NovaSeq 6000	PAIRED	RT-PCR	VIRAL RNA	Severe acute respiratory syndrome coronavirus 2	Homo sapiens	ILLUMINA	2021-08-10	United States	North America	49	5011.22	5389	0.976089	149850404
SRR15659894	PRJNA731152	AMPLICON	SAMN21025416	SRX11956746	SARS-CoV-2/Human/USA/NY-CDC-FG-086093/2021	Illumina NovaSeq 6000	PAIRED	RT-PCR	VIRAL RNA	Severe acute respiratory syndrome coronavirus 2	Homo sapiens	ILLUMINA	2021-08-11	United States	North America	47	6040.34	7995	0.946427	180624170
SRR15659896	PRJNA731152	AMPLICON	SAMN21025573	SRX11956744	SARS-CoV-2/Human/USA/NY-CDC-FG-085257/2021	Illumina NovaSeq 6000	PAIRED	RT-PCR	VIRAL RNA	Severe acute respiratory syndrome coronavirus 2	Homo sapiens	ILLUMINA	2021-08-11	United States	North America	55	5937.71	7978	0.944721	177555307
SRR15659898	PRJNA731152	AMPLICON	SAMN21026820	SRX11956742	SARS-CoV-2/Human/USA/CA-CDC-FG-085253/2021	Illumina NovaSeq 6000	PAIRED	RT-PCR	VIRAL RNA	Severe acute respiratory syndrome coronavirus 2	Homo sapiens	ILLUMINA	2021-08-17	United States	North America	50	5697.77	7652	0.958399	170380455
SRR15659899	PRJNA731152	AMPLICON	SAMN21025574	SRX11956741	SARS-CoV-2/Human/USA/NY-CDC-FG-085252/2021	Illumina NovaSeq 6000	PAIRED	RT-PCR	VIRAL RNA	Severe acute respiratory syndrome coronavirus 2	Homo sapiens	ILLUMINA	2021-08-10	United States	North America	44	5488.68	6740	0.969301	164128034
SRR15659900	PRJNA731152	AMPLICON	SAMN21025747	SRX11956740	SARS-CoV-2/Human/USA/NJ-CDC-FG-085251/2021	Illumina NovaSeq 6000	PAIRED	RT-PCR	VIRAL RNA	Severe acute respiratory syndrome coronavirus 2	Homo sapiens	ILLUMINA	2021-08-13	United States	North America	46	5755.78	7709	0.960205	172115172
SRR15659903	PRJNA731152	AMPLICON	SAMN21025577	SRX11956737	SARS-CoV-2/Human/USA/NY-CDC-FG-085243/2021	Illumina NovaSeq 6000	PAIRED	RT-PCR	VIRAL RNA	Severe acute respiratory syndrome coronavirus 2	Homo sapiens	ILLUMINA	2021-08-10	United States	North America	48	4249.85	3999	0.977996	127083238
SRR15659904	PRJNA731152	AMPLICON	SAMN21025772	SRX11956736	SARS-CoV-2/Human/USA/FL-CDC-FG-085240/2021	Illumina NovaSeq 6000	PAIRED	RT-PCR	VIRAL RNA	Severe acute respiratory syndrome coronavirus 2	Homo sapiens	ILLUMINA	2021-08-09	United States	North America	49	5342.61	6056	0.970003	159759980
SRR15659905	PRJNA731152	AMPLICON	SAMN21025578	SRX11956735	SARS-CoV-2/Human/USA/NY-CDC-FG-085232/2021	Illumina NovaSeq 6000	PAIRED	RT-PCR	VIRAL RNA	Severe acute respiratory syndrome coronavirus 2	Homo sapiens	ILLUMINA	2021-08-09	United States	North America	43	6054.05	7999	0.935692	181034264
SRR15659907	PRJNA731152	AMPLICON	SAMN21025580	SRX11956733	SARS-CoV-2/Human/USA/NY-CDC-FG-085229/2021	Illumina NovaSeq 6000	PAIRED	RT-PCR	VIRAL RNA	Severe acute respiratory syndrome coronavirus 2	Homo sapiens	ILLUMINA	2021-08-09	United States	North America	49	5670.63	7417	0.966759	169568923
SRR15659908	PRJNA731152	AMPLICON	SAMN21026821	SRX11956732	SARS-CoV-2/Human/USA/CA-CDC-FG-085227/2021	Illumina NovaSeq 6000	PAIRED	RT-PCR	VIRAL RNA	Severe acute respiratory syndrome coronavirus 2	Homo sapiens	ILLUMINA	2021-08-09	United States	North America	48	5945.69	7982	0.949102	177794040
SRR15659909	PRJNA731152	AMPLICON	SAMN21025581	SRX11956731	SARS-CoV-2/Human/USA/NY-CDC-FG-085224/2021	Illumina NovaSeq 6000	PAIRED	RT-PCR	VIRAL RNA	Severe acute respiratory syndrome coronavirus 2	Homo sapiens	ILLUMINA	2021-08-10	United States	North America	47	1567.97	993	0.950105	46887013
SRR15659911	PRJNA731152	AMPLICON	SAMN21025583	SRX11956729	SARS-CoV-2/Human/USA/NY-CDC-FG-085218/2021	Illumina NovaSeq 6000	PAIRED	RT-PCR	VIRAL RNA	Severe acute respiratory syndrome coronavirus 2	Homo sapiens	ILLUMINA	2021-08-09	United States	North America	43	5826.75	7931	0.952145	174237292
SRR15659913	PRJNA731152	AMPLICON	SAMN21025585	SRX11956727	SARS-CoV-2/Human/USA/NY-CDC-FG-085214/2021	Illumina NovaSeq 6000	PAIRED	RT-PCR	VIRAL RNA	Severe acute respiratory syndrome coronavirus 2	Homo sapiens	ILLUMINA	2021-08-12	United States	North America	50	5556.77	6825	0.9691	166163955
SRR15659920	PRJNA731152	AMPLICON	SAMN21025589	SRX11956720	SARS-CoV-2/Human/USA/NY-CDC-FG-085180/2021	Illumina NovaSeq 6000	PAIRED	RT-PCR	VIRAL RNA	Severe acute respiratory syndrome coronavirus 2	Homo sapiens	ILLUMINA	2021-08-09	United States	North America	44	5953.27	7991	0.951376	178020690
SRR15659922	PRJNA731152	AMPLICON	SAMN21026825	SRX11956718	SARS-CoV-2/Human/USA/CA-CDC-FG-085174/2021	Illumina NovaSeq 6000	PAIRED	RT-PCR	VIRAL RNA	Severe acute respiratory syndrome coronavirus 2	Homo sapiens	ILLUMINA	2021-08-17	United States	North America	49	5662.94	7438	0.967027	169338826
SRR15659923	PRJNA731152	AMPLICON	SAMN21025591	SRX11956717	SARS-CoV-2/Human/USA/NY-CDC-FG-085171/2021	Illumina NovaSeq 6000	PAIRED	RT-PCR	VIRAL RNA	Severe acute respiratory syndrome coronavirus 2	Homo sapiens	ILLUMINA	2021-08-10	United States	North America	47	5968.78	7978	0.950339	178484457
SRR15659924	PRJNA731152	AMPLICON	SAMN21025592	SRX11956716	SARS-CoV-2/Human/USA/NY-CDC-FG-085164/2021	Illumina NovaSeq 6000	PAIRED	RT-PCR	VIRAL RNA	Severe acute respiratory syndrome coronavirus 2	Homo sapiens	ILLUMINA	2021-08-13	United States	North America	52	2592.37	1891	0.965221	77519656
SRR15659925	PRJNA731152	AMPLICON	SAMN21026826	SRX11956715	SARS-CoV-2/Human/USA/CA-CDC-FG-085157/2021	Illumina NovaSeq 6000	PAIRED	RT-PCR	VIRAL RNA	Severe acute respiratory syndrome coronavirus 2	Homo sapiens	ILLUMINA	2021-08-17	United States	North America	56	5541.08	6946	0.966358	165694937
SRR15659927	PRJNA731152	AMPLICON	SAMN21025594	SRX11956713	SARS-CoV-2/Human/USA/NY-CDC-FG-085147/2021	Illumina NovaSeq 6000	PAIRED	RT-PCR	VIRAL RNA	Severe acute respiratory syndrome coronavirus 2	Homo sapiens	ILLUMINA	2021-08-11	United States	North America	45	5771.09	7768	0.962512	172572860
SRR15659928	PRJNA731152	AMPLICON	SAMN21026137	SRX11956712	SARS-CoV-2/Human/USA/CA-CDC-FG-087035/2021	Illumina NovaSeq 6000	PAIRED	RT-PCR	VIRAL RNA	Severe acute respiratory syndrome coronavirus 2	Homo sapiens	ILLUMINA	2021-08-12	United States	North America	53	5807.49	7772	0.964853	173661290
SRR15659929	PRJNA731152	AMPLICON	SAMN21026138	SRX11956711	SARS-CoV-2/Human/USA/CA-CDC-FG-087033/2021	Illumina NovaSeq 6000	PAIRED	RT-PCR	VIRAL RNA	Severe acute respiratory syndrome coronavirus 2	Homo sapiens	ILLUMINA	2021-08-12	United States	North America	47	2316.42	1636	0.947798	69267771
SRR15659931	PRJNA731152	AMPLICON	SAMN21026140	SRX11956709	SARS-CoV-2/Human/USA/CA-CDC-FG-087031/2021	Illumina NovaSeq 6000	PAIRED	RT-PCR	VIRAL RNA	Severe acute respiratory syndrome coronavirus 2	Homo sapiens	ILLUMINA	2021-08-12	United States	North America	49	5880.96	7935	0.957095	175858402
SRR15659937	PRJNA731152	AMPLICON	SAMN21026146	SRX11956703	SARS-CoV-2/Human/USA/CA-CDC-FG-087015/2021	Illumina NovaSeq 6000	PAIRED	RT-PCR	VIRAL RNA	Severe acute respiratory syndrome coronavirus 2	Homo sapiens	ILLUMINA	2021-08-10	United States	North America	45	5696.56	7611	0.960573	170344341
SRR15659941	PRJNA731152	AMPLICON	SAMN21026150	SRX11956699	SARS-CoV-2/Human/USA/CA-CDC-FG-087009/2021	Illumina NovaSeq 6000	PAIRED	RT-PCR	VIRAL RNA	Severe acute respiratory syndrome coronavirus 2	Homo sapiens	ILLUMINA	2021-08-12	United States	North America	47	2837.57	2073	0.935224	84851728
SRR15659943	PRJNA731152	AMPLICON	SAMN21026152	SRX11956697	SARS-CoV-2/Human/USA/CA-CDC-FG-087006/2021	Illumina NovaSeq 6000	PAIRED	RT-PCR	VIRAL RNA	Severe acute respiratory syndrome coronavirus 2	Homo sapiens	ILLUMINA	2021-08-12	United States	North America	49	5246.36	6520	0.962679	156881811
SRR15659944	PRJNA731152	AMPLICON	SAMN21026153	SRX11956696	SARS-CoV-2/Human/USA/CA-CDC-FG-087005/2021	Illumina NovaSeq 6000	PAIRED	RT-PCR	VIRAL RNA	Severe acute respiratory syndrome coronavirus 2	Homo sapiens	ILLUMINA	2021-08-12	United States	North America	48	4535.56	4544	0.965789	135626731
SRR15659945	PRJNA731152	AMPLICON	SAMN21026154	SRX11956695	SARS-CoV-2/Human/USA/CA-CDC-FG-087004/2021	Illumina NovaSeq 6000	PAIRED	RT-PCR	VIRAL RNA	Severe acute respiratory syndrome coronavirus 2	Homo sapiens	ILLUMINA	2021-08-12	United States	North America	50	5702.99	7567	0.96191	170536398
SRR15659948	PRJNA731152	AMPLICON	SAMN21026157	SRX11956692	SARS-CoV-2/Human/USA/CA-CDC-FG-087001/2021	Illumina NovaSeq 6000	PAIRED	RT-PCR	VIRAL RNA	Severe acute respiratory syndrome coronavirus 2	Homo sapiens	ILLUMINA	2021-08-12	United States	North America	50	4878.63	5315	0.974852	145885747
SRR15659950	PRJNA731152	AMPLICON	SAMN21026159	SRX11956690	SARS-CoV-2/Human/USA/CA-CDC-FG-086998/2021	Illumina NovaSeq 6000	PAIRED	RT-PCR	VIRAL RNA	Severe acute respiratory syndrome coronavirus 2	Homo sapiens	ILLUMINA	2021-08-12	United States	North America	44	5843.52	7933	0.945089	174738707
SRR15659953	PRJNA731152	AMPLICON	SAMN21026162	SRX11956687	SARS-CoV-2/Human/USA/CA-CDC-FG-086992/2021	Illumina NovaSeq 6000	PAIRED	RT-PCR	VIRAL RNA	Severe acute respiratory syndrome coronavirus 2	Homo sapiens	ILLUMINA	2021-08-12	United States	North America	43	4544.33	4728	0.969836	135889193
SRR15659955	PRJNA731152	AMPLICON	SAMN21026164	SRX11956685	SARS-CoV-2/Human/USA/CA-CDC-FG-086987/2021	Illumina NovaSeq 6000	PAIRED	RT-PCR	VIRAL RNA	Severe acute respiratory syndrome coronavirus 2	Homo sapiens	ILLUMINA	2021-08-12	United States	North America	51	5641.97	7451	0.962211	168711810
SRR15659956	PRJNA731152	AMPLICON	SAMN21026165	SRX11956684	SARS-CoV-2/Human/USA/CA-CDC-FG-086985/2021	Illumina NovaSeq 6000	PAIRED	RT-PCR	VIRAL RNA	Severe acute respiratory syndrome coronavirus 2	Homo sapiens	ILLUMINA	2021-08-11	United States	North America	52	5342.93	6539	0.970772	159769711
SRR15659960	PRJNA731152	AMPLICON	SAMN21026168	SRX11956680	SARS-CoV-2/Human/USA/CA-CDC-FG-086978/2021	Illumina NovaSeq 6000	PAIRED	RT-PCR	VIRAL RNA	Severe acute respiratory syndrome coronavirus 2	Homo sapiens	ILLUMINA	2021-08-12	United States	North America	48	4463.72	4263	0.970371	133478609
SRR15659962	PRJNA731152	AMPLICON	SAMN21026170	SRX11956678	SARS-CoV-2/Human/USA/CA-CDC-FG-086976/2021	Illumina NovaSeq 6000	PAIRED	RT-PCR	VIRAL RNA	Severe acute respiratory syndrome coronavirus 2	Homo sapiens	ILLUMINA	2021-08-12	United States	North America	48	5264.1	6391	0.975855	157412517
SRR15659964	PRJNA731152	AMPLICON	SAMN21026172	SRX11956676	SARS-CoV-2/Human/USA/CA-CDC-FG-086973/2021	Illumina NovaSeq 6000	PAIRED	RT-PCR	VIRAL RNA	Severe acute respiratory syndrome coronavirus 2	Homo sapiens	ILLUMINA	2021-08-11	United States	North America	48	5869.72	7968	0.951276	175522275
SRR15659966	PRJNA731152	AMPLICON	SAMN21026174	SRX11956674	SARS-CoV-2/Human/USA/CA-CDC-FG-086969/2021	Illumina NovaSeq 6000	PAIRED	RT-PCR	VIRAL RNA	Severe acute respiratory syndrome coronavirus 2	Homo sapiens	ILLUMINA	2021-08-12	United States	North America	50	5039	5742	0.977394	150681169
SRR15659968	PRJNA731152	AMPLICON	SAMN21026176	SRX11956672	SARS-CoV-2/Human/USA/CA-CDC-FG-086967/2021	Illumina NovaSeq 6000	PAIRED	RT-PCR	VIRAL RNA	Severe acute respiratory syndrome coronavirus 2	Homo sapiens	ILLUMINA	2021-08-12	United States	North America	46	2467.55	1665	0.944989	73787018
SRR15659969	PRJNA731152	AMPLICON	SAMN21026177	SRX11956671	SARS-CoV-2/Human/USA/CA-CDC-FG-086966/2021	Illumina NovaSeq 6000	PAIRED	RT-PCR	VIRAL RNA	Severe acute respiratory syndrome coronavirus 2	Homo sapiens	ILLUMINA	2021-08-12	United States	North America	40	4477.23	4385	0.96395	133882622
SRR15659970	PRJNA731152	AMPLICON	SAMN21026178	SRX11956670	SARS-CoV-2/Human/USA/CA-CDC-FG-086964/2021	Illumina NovaSeq 6000	PAIRED	RT-PCR	VIRAL RNA	Severe acute respiratory syndrome coronavirus 2	Homo sapiens	ILLUMINA	2021-08-12	United States	North America	46	3648.76	3177	0.963917	109108952
SRR15659971	PRJNA731152	AMPLICON	SAMN21026179	SRX11956669	SARS-CoV-2/Human/USA/CA-CDC-FG-086962/2021	Illumina NovaSeq 6000	PAIRED	RT-PCR	VIRAL RNA	Severe acute respiratory syndrome coronavirus 2	Homo sapiens	ILLUMINA	2021-08-11	United States	North America	53	5919.41	7988	0.946862	177008264
SRR15659975	PRJNA731152	AMPLICON	SAMN21026183	SRX11956665	SARS-CoV-2/Human/USA/CA-CDC-FG-086954/2021	Illumina NovaSeq 6000	PAIRED	RT-PCR	VIRAL RNA	Severe acute respiratory syndrome coronavirus 2	Homo sapiens	ILLUMINA	2021-08-12	United States	North America	47	4407.99	4396	0.968933	131812252
SRR15659976	PRJNA731152	AMPLICON	SAMN21026184	SRX11956664	SARS-CoV-2/Human/USA/CA-CDC-FG-086953/2021	Illumina NovaSeq 6000	PAIRED	RT-PCR	VIRAL RNA	Severe acute respiratory syndrome coronavirus 2	Homo sapiens	ILLUMINA	2021-08-12	United States	North America	58	1412.16	839	0.904391	42227953
SRR15659978	PRJNA731152	AMPLICON	SAMN21026186	SRX11956662	SARS-CoV-2/Human/USA/CA-CDC-FG-086951/2021	Illumina NovaSeq 6000	PAIRED	RT-PCR	VIRAL RNA	Severe acute respiratory syndrome coronavirus 2	Homo sapiens	ILLUMINA	2021-08-11	United States	North America	49	5876.54	7921	0.956259	175726242
SRR15659979	PRJNA731152	AMPLICON	SAMN21026187	SRX11956661	SARS-CoV-2/Human/USA/CA-CDC-FG-086949/2021	Illumina NovaSeq 6000	PAIRED	RT-PCR	VIRAL RNA	Severe acute respiratory syndrome coronavirus 2	Homo sapiens	ILLUMINA	2021-08-11	United States	North America	49	5972.49	7989	0.938635	178595321
SRR15659982	PRJNA731152	AMPLICON	SAMN21026190	SRX11956658	SARS-CoV-2/Human/USA/CA-CDC-FG-086946/2021	Illumina NovaSeq 6000	PAIRED	RT-PCR	VIRAL RNA	Severe acute respiratory syndrome coronavirus 2	Homo sapiens	ILLUMINA	2021-08-12	United States	North America	48	5059.26	5853	0.97843	151286955
SRR15659983	PRJNA731152	AMPLICON	SAMN21026191	SRX11956657	SARS-CoV-2/Human/USA/CA-CDC-FG-086944/2021	Illumina NovaSeq 6000	PAIRED	RT-PCR	VIRAL RNA	Severe acute respiratory syndrome coronavirus 2	Homo sapiens	ILLUMINA	2021-08-12	United States	North America	49	5086.64	5895	0.978196	152105790
SRR15659986	PRJNA731152	AMPLICON	SAMN21026194	SRX11956654	SARS-CoV-2/Human/USA/CA-CDC-FG-086940/2021	Illumina NovaSeq 6000	PAIRED	RT-PCR	VIRAL RNA	Severe acute respiratory syndrome coronavirus 2	Homo sapiens	ILLUMINA	2021-08-11	United States	North America	50	5982.07	7993	0.940775	178881869
SRR15659987	PRJNA731152	AMPLICON	SAMN21026195	SRX11956653	SARS-CoV-2/Human/USA/CA-CDC-FG-086938/2021	Illumina NovaSeq 6000	PAIRED	RT-PCR	VIRAL RNA	Severe acute respiratory syndrome coronavirus 2	Homo sapiens	ILLUMINA	2021-08-12	United States	North America	47	5683.33	7488	0.962579	169948684
SRR15659988	PRJNA731152	AMPLICON	SAMN21026196	SRX11956652	SARS-CoV-2/Human/USA/CA-CDC-FG-086934/2021	Illumina NovaSeq 6000	PAIRED	RT-PCR	VIRAL RNA	Severe acute respiratory syndrome coronavirus 2	Homo sapiens	ILLUMINA	2021-08-12	United States	North America	53	5050.42	5861	0.973748	151022747
SRR15659989	PRJNA731152	AMPLICON	SAMN21026197	SRX11956651	SARS-CoV-2/Human/USA/CA-CDC-FG-086931/2021	Illumina NovaSeq 6000	PAIRED	RT-PCR	VIRAL RNA	Severe acute respiratory syndrome coronavirus 2	Homo sapiens	ILLUMINA	2021-08-12	United States	North America	48	4768.02	4954	0.974451	142578217
SRR15659990	PRJNA731152	AMPLICON	SAMN21026198	SRX11956650	SARS-CoV-2/Human/USA/CA-CDC-FG-086929/2021	Illumina NovaSeq 6000	PAIRED	RT-PCR	VIRAL RNA	Severe acute respiratory syndrome coronavirus 2	Homo sapiens	ILLUMINA	2021-08-12	United States	North America	47	4223.19	4020	0.968231	126285950
SRR15659991	PRJNA731152	AMPLICON	SAMN21026199	SRX11956649	SARS-CoV-2/Human/USA/CA-CDC-FG-086928/2021	Illumina NovaSeq 6000	PAIRED	RT-PCR	VIRAL RNA	Severe acute respiratory syndrome coronavirus 2	Homo sapiens	ILLUMINA	2021-08-12	United States	North America	45	4012.57	3737	0.966625	119987933
SRR15659993	PRJNA731152	AMPLICON	SAMN21025596	SRX11956647	SARS-CoV-2/Human/USA/NY-CDC-FG-085137/2021	Illumina NovaSeq 6000	PAIRED	RT-PCR	VIRAL RNA	Severe acute respiratory syndrome coronavirus 2	Homo sapiens	ILLUMINA	2021-08-10	United States	North America	43	1489.6	938	0.93499	44543404
SRR15659994	PRJNA731152	AMPLICON	SAMN21025597	SRX11956646	SARS-CoV-2/Human/USA/NY-CDC-FG-085135/2021	Illumina NovaSeq 6000	PAIRED	RT-PCR	VIRAL RNA	Severe acute respiratory syndrome coronavirus 2	Homo sapiens	ILLUMINA	2021-08-09	United States	North America	45	5825.5	7877	0.956626	174200047
SRR15659996	PRJNA731152	AMPLICON	SAMN21025748	SRX11956644	SARS-CoV-2/Human/USA/NJ-CDC-FG-085129/2021	Illumina NovaSeq 6000	PAIRED	RT-PCR	VIRAL RNA	Severe acute respiratory syndrome coronavirus 2	Homo sapiens	ILLUMINA	2021-08-10	United States	North America	51	4758.67	4841	0.97629	142298453
SRR15660002	PRJNA731152	AMPLICON	SAMN21026829	SRX11956638	SARS-CoV-2/Human/USA/CA-CDC-FG-085098/2021	Illumina NovaSeq 6000	PAIRED	RT-PCR	VIRAL RNA	Severe acute respiratory syndrome coronavirus 2	Homo sapiens	ILLUMINA	2021-08-17	United States	North America	50	5286.66	6419	0.968632	158087091
SRR15660004	PRJNA731152	AMPLICON	SAMN21026831	SRX11956636	SARS-CoV-2/Human/USA/CA-CDC-FG-085092/2021	Illumina NovaSeq 6000	PAIRED	RT-PCR	VIRAL RNA	Severe acute respiratory syndrome coronavirus 2	Homo sapiens	ILLUMINA	2021-08-17	United States	North America	44	5533.94	6944	0.969936	165481296
SRR15660006	PRJNA731152	AMPLICON	SAMN21025602	SRX11956634	SARS-CoV-2/Human/USA/NY-CDC-FG-085085/2021	Illumina NovaSeq 6000	PAIRED	RT-PCR	VIRAL RNA	Severe acute respiratory syndrome coronavirus 2	Homo sapiens	ILLUMINA	2021-08-09	United States	North America	43	4514.97	4383	0.976859	135011244
SRR15660009	PRJNA731152	AMPLICON	SAMN21025605	SRX11956631	SARS-CoV-2/Human/USA/NY-CDC-FG-085074/2021	Illumina NovaSeq 6000	PAIRED	RT-PCR	VIRAL RNA	Severe acute respiratory syndrome coronavirus 2	Homo sapiens	ILLUMINA	2021-08-10	United States	North America	42	4097.07	3822	0.980637	122514718
SRR15660010	PRJNA731152	AMPLICON	SAMN21025606	SRX11956630	SARS-CoV-2/Human/USA/NY-CDC-FG-085073/2021	Illumina NovaSeq 6000	PAIRED	RT-PCR	VIRAL RNA	Severe acute respiratory syndrome coronavirus 2	Homo sapiens	ILLUMINA	2021-08-11	United States	North America	47	6018.39	7994	0.942982	179967936
SRR15660012	PRJNA731152	AMPLICON	SAMN21025608	SRX11956628	SARS-CoV-2/Human/USA/NY-CDC-FG-085059/2021	Illumina NovaSeq 6000	PAIRED	RT-PCR	VIRAL RNA	Severe acute respiratory syndrome coronavirus 2	Homo sapiens	ILLUMINA	2021-08-12	United States	North America	45	5864.97	7951	0.952714	175380069
SRR15660014	PRJNA731152	AMPLICON	SAMN21025610	SRX11956626	SARS-CoV-2/Human/USA/NY-CDC-FG-085057/2021	Illumina NovaSeq 6000	PAIRED	RT-PCR	VIRAL RNA	Severe acute respiratory syndrome coronavirus 2	Homo sapiens	ILLUMINA	2021-08-10	United States	North America	51	5898.59	7957	0.949972	176385643
SRR15660015	PRJNA731152	AMPLICON	SAMN21025749	SRX11956625	SARS-CoV-2/Human/USA/NJ-CDC-FG-085051/2021	Illumina NovaSeq 6000	PAIRED	RT-PCR	VIRAL RNA	Severe acute respiratory syndrome coronavirus 2	Homo sapiens	ILLUMINA	2021-08-09	United States	North America	44	5817.01	7801	0.962479	173945907
SRR15660016	PRJNA731152	AMPLICON	SAMN21026833	SRX11956624	SARS-CoV-2/Human/USA/CA-CDC-FG-085048/2021	Illumina NovaSeq 6000	PAIRED	RT-PCR	VIRAL RNA	Severe acute respiratory syndrome coronavirus 2	Homo sapiens	ILLUMINA	2021-08-17	United States	North America	50	4989.5	5452	0.969368	149201032
SRR15660018	PRJNA731152	AMPLICON	SAMN21026834	SRX11956622	SARS-CoV-2/Human/USA/CA-CDC-FG-085035/2021	Illumina NovaSeq 6000	PAIRED	RT-PCR	VIRAL RNA	Severe acute respiratory syndrome coronavirus 2	Homo sapiens	ILLUMINA	2021-08-17	United States	North America	45	4849.58	5125	0.965355	145016969
SRR15660020	PRJNA731152	AMPLICON	SAMN21026835	SRX11956620	SARS-CoV-2/Human/USA/CA-CDC-FG-085026/2021	Illumina NovaSeq 6000	PAIRED	RT-PCR	VIRAL RNA	Severe acute respiratory syndrome coronavirus 2	Homo sapiens	ILLUMINA	2021-08-17	United States	North America	47	5147.53	6157	0.966793	153926499
SRR15660021	PRJNA731152	AMPLICON	SAMN21025613	SRX11956619	SARS-CoV-2/Human/USA/NY-CDC-FG-085013/2021	Illumina NovaSeq 6000	PAIRED	RT-PCR	VIRAL RNA	Severe acute respiratory syndrome coronavirus 2	Homo sapiens	ILLUMINA	2021-08-10	United States	North America	50	4733.37	4847	0.976424	141541991
SRR15660022	PRJNA731152	AMPLICON	SAMN21026836	SRX11956618	SARS-CoV-2/Human/USA/CA-CDC-FG-085010/2021	Illumina NovaSeq 6000	PAIRED	RT-PCR	VIRAL RNA	Severe acute respiratory syndrome coronavirus 2	Homo sapiens	ILLUMINA	2021-08-17	United States	North America	53	4845.45	5317	0.960472	144893374
SRR15741928	PRJNA716985	AMPLICON	SAMN21312452	SRX12034906	SARS-CoV-2/Human/USA/AR-CDC-QDX27909300/2021	Illumina NovaSeq 6000	PAIRED	RT-PCR	VIRAL RNA	Severe acute respiratory syndrome coronavirus 2	Homo sapiens	ILLUMINA	2021-08-16	United States	North America	45	2193.7	1595	0.973782	65598320
SRR15741929	PRJNA716985	AMPLICON	SAMN21312453	SRX12034905	SARS-CoV-2/Human/USA/AR-CDC-QDX27909296/2021	Illumina NovaSeq 6000	PAIRED	RT-PCR	VIRAL RNA	Severe acute respiratory syndrome coronavirus 2	Homo sapiens	ILLUMINA	2021-08-15	United States	North America	46	2963.91	2389	0.985453	88629800
SRR15741930	PRJNA716985	AMPLICON	SAMN21312454	SRX12034904	SARS-CoV-2/Human/USA/AR-CDC-QDX27909295/2021	Illumina NovaSeq 6000	PAIRED	RT-PCR	VIRAL RNA	Severe acute respiratory syndrome coronavirus 2	Homo sapiens	ILLUMINA	2021-08-15	United States	North America	47	3748.12	3448	0.987092	112080156
SRR15741931	PRJNA716985	AMPLICON	SAMN21312455	SRX12034903	SARS-CoV-2/Human/USA/AR-CDC-QDX27909293/2021	Illumina NovaSeq 6000	PAIRED	RT-PCR	VIRAL RNA	Severe acute respiratory syndrome coronavirus 2	Homo sapiens	ILLUMINA	2021-08-16	United States	North America	62	4310.84	3882	0.995519	128906991
SRR15741932	PRJNA716985	AMPLICON	SAMN21312456	SRX12034902	SARS-CoV-2/Human/USA/AR-CDC-QDX27909292/2021	Illumina NovaSeq 6000	PAIRED	RT-PCR	VIRAL RNA	Severe acute respiratory syndrome coronavirus 2	Homo sapiens	ILLUMINA	2021-08-16	United States	North America	50	5461.35	5468	0.979534	163310898
SRR15741933	PRJNA716985	AMPLICON	SAMN21312457	SRX12034901	SARS-CoV-2/Human/USA/AR-CDC-QDX27909291/2021	Illumina NovaSeq 6000	PAIRED	RT-PCR	VIRAL RNA	Severe acute respiratory syndrome coronavirus 2	Homo sapiens	ILLUMINA	2021-08-16	United States	North America	57	4309.31	3915	0.995519	128861170
SRR15741934	PRJNA716985	AMPLICON	SAMN21312458	SRX12034900	SARS-CoV-2/Human/USA/AR-CDC-QDX27909287/2021	Illumina NovaSeq 6000	PAIRED	RT-PCR	VIRAL RNA	Severe acute respiratory syndrome coronavirus 2	Homo sapiens	ILLUMINA	2021-08-16	United States	North America	46	3643.58	3206	0.990436	108953830
SRR15741943	PRJNA716985	AMPLICON	SAMN21312220	SRX12034891	SARS-CoV-2/Human/USA/TX-CDC-QDX27909276/2021	Illumina NovaSeq 6000	PAIRED	RT-PCR	VIRAL RNA	Severe acute respiratory syndrome coronavirus 2	Homo sapiens	ILLUMINA	2021-08-14	United States	North America	50	5357.67	4958	0.995519	160210552
SRR15741944	PRJNA716985	AMPLICON	SAMN21312221	SRX12034890	SARS-CoV-2/Human/USA/TX-CDC-QDX27909275/2021	Illumina NovaSeq 6000	PAIRED	RT-PCR	VIRAL RNA	Severe acute respiratory syndrome coronavirus 2	Homo sapiens	ILLUMINA	2021-08-14	United States	North America	47	4002.58	3507	0.995519	119689183
SRR15741945	PRJNA716985	AMPLICON	SAMN21312222	SRX12034889	SARS-CoV-2/Human/USA/TX-CDC-QDX27909274/2021	Illumina NovaSeq 6000	PAIRED	RT-PCR	VIRAL RNA	Severe acute respiratory syndrome coronavirus 2	Homo sapiens	ILLUMINA	2021-08-14	United States	North America	48	2225.14	1981	0.990436	66538310
SRR15741948	PRJNA716985	AMPLICON	SAMN21312225	SRX12034886	SARS-CoV-2/Human/USA/TX-CDC-QDX27909267/2021	Illumina NovaSeq 6000	PAIRED	RT-PCR	VIRAL RNA	Severe acute respiratory syndrome coronavirus 2	Homo sapiens	ILLUMINA	2021-08-14	United States	North America	48	5245.95	4936	0.995519	156869598
SRR15741949	PRJNA716985	AMPLICON	SAMN21312226	SRX12034885	SARS-CoV-2/Human/USA/TX-CDC-QDX27909263/2021	Illumina NovaSeq 6000	PAIRED	RT-PCR	VIRAL RNA	Severe acute respiratory syndrome coronavirus 2	Homo sapiens	ILLUMINA	2021-08-14	United States	North America	47	4905.32	4358	0.995519	146683648
SRR15741950	PRJNA716985	AMPLICON	SAMN21312227	SRX12034884	SARS-CoV-2/Human/USA/TX-CDC-QDX27909262/2021	Illumina NovaSeq 6000	PAIRED	RT-PCR	VIRAL RNA	Severe acute respiratory syndrome coronavirus 2	Homo sapiens	ILLUMINA	2021-08-14	United States	North America	49	5602.63	5724	0.995519	167535326
SRR15741952	PRJNA716985	AMPLICON	SAMN21312229	SRX12034882	SARS-CoV-2/Human/USA/TX-CDC-QDX27909260/2021	Illumina NovaSeq 6000	PAIRED	RT-PCR	VIRAL RNA	Severe acute respiratory syndrome coronavirus 2	Homo sapiens	ILLUMINA	2021-08-14	United States	North America	74	2447.71	1805	0.980838	73193888
SRR15741955	PRJNA716985	AMPLICON	SAMN21312232	SRX12034879	SARS-CoV-2/Human/USA/TX-CDC-QDX27909256/2021	Illumina NovaSeq 6000	PAIRED	RT-PCR	VIRAL RNA	Severe acute respiratory syndrome coronavirus 2	Homo sapiens	ILLUMINA	2021-08-14	United States	North America	45	2698.02	2394	0.990369	80678956
SRR15741959	PRJNA716985	AMPLICON	SAMN21312392	SRX12034875	SARS-CoV-2/Human/USA/HI-CDC-QDX27909245/2021	Illumina NovaSeq 6000	PAIRED	RT-PCR	VIRAL RNA	Severe acute respiratory syndrome coronavirus 2	Homo sapiens	ILLUMINA	2021-08-17	United States	North America	43	3649.54	3277	0.995251	109132161
SRR15741963	PRJNA716985	AMPLICON	SAMN21312396	SRX12034871	SARS-CoV-2/Human/USA/HI-CDC-QDX27909237/2021	Illumina NovaSeq 6000	PAIRED	RT-PCR	VIRAL RNA	Severe acute respiratory syndrome coronavirus 2	Homo sapiens	ILLUMINA	2021-08-16	United States	North America	47	4709.95	4199	0.995519	140841581
SRR15741966	PRJNA716985	AMPLICON	SAMN21312399	SRX12034868	SARS-CoV-2/Human/USA/HI-CDC-QDX27909225/2021	Illumina NovaSeq 6000	PAIRED	RT-PCR	VIRAL RNA	Severe acute respiratory syndrome coronavirus 2	Homo sapiens	ILLUMINA	2021-08-15	United States	North America	48	1911.79	1697	0.986356	57168154
SRR15741968	PRJNA716985	AMPLICON	SAMN21312435	SRX12034866	SARS-CoV-2/Human/USA/CA-CDC-QDX27909221/2021	Illumina NovaSeq 6000	PAIRED	RT-PCR	VIRAL RNA	Severe acute respiratory syndrome coronavirus 2	Homo sapiens	ILLUMINA	2021-08-15	United States	North America	47	2629.7	2244	0.984483	78635903
SRR15741970	PRJNA716985	AMPLICON	SAMN21312437	SRX12034864	SARS-CoV-2/Human/USA/CA-CDC-QDX27909218/2021	Illumina NovaSeq 6000	PAIRED	RT-PCR	VIRAL RNA	Severe acute respiratory syndrome coronavirus 2	Homo sapiens	ILLUMINA	2021-08-16	United States	North America	47	5322.59	4774	0.995519	159161543
SRR15741971	PRJNA716985	AMPLICON	SAMN21312438	SRX12034863	SARS-CoV-2/Human/USA/CA-CDC-QDX27909217/2021	Illumina NovaSeq 6000	PAIRED	RT-PCR	VIRAL RNA	Severe acute respiratory syndrome coronavirus 2	Homo sapiens	ILLUMINA	2021-08-16	United States	North America	49	3151.82	2747	0.995519	94248965
SRR15741972	PRJNA716985	AMPLICON	SAMN21312439	SRX12034862	SARS-CoV-2/Human/USA/CA-CDC-QDX27909213/2021	Illumina NovaSeq 6000	PAIRED	RT-PCR	VIRAL RNA	Severe acute respiratory syndrome coronavirus 2	Homo sapiens	ILLUMINA	2021-08-15	United States	North America	51	5468.03	5412	0.995519	163510486
SRR15741978	PRJNA716985	AMPLICON	SAMN21312445	SRX12034856	SARS-CoV-2/Human/USA/CA-CDC-QDX27909174/2021	Illumina NovaSeq 6000	PAIRED	RT-PCR	VIRAL RNA	Severe acute respiratory syndrome coronavirus 2	Homo sapiens	ILLUMINA	2021-08-15	United States	North America	44	2034.98	1821	0.986356	60852140
SRR15741979	PRJNA716985	AMPLICON	SAMN21312446	SRX12034855	SARS-CoV-2/Human/USA/CA-CDC-QDX27909168/2021	Illumina NovaSeq 6000	PAIRED	RT-PCR	VIRAL RNA	Severe acute respiratory syndrome coronavirus 2	Homo sapiens	ILLUMINA	2021-08-15	United States	North America	51	458.962	413	0.956961	13724344
SRR15741980	PRJNA716985	AMPLICON	SAMN21312447	SRX12034854	SARS-CoV-2/Human/USA/CA-CDC-QDX27909165/2021	Illumina NovaSeq 6000	PAIRED	RT-PCR	VIRAL RNA	Severe acute respiratory syndrome coronavirus 2	Homo sapiens	ILLUMINA	2021-08-15	United States	North America	54	4683.31	4151	0.995519	140044922
SRR15741981	PRJNA716985	AMPLICON	SAMN21312448	SRX12034853	SARS-CoV-2/Human/USA/CA-CDC-QDX27909163/2021	Illumina NovaSeq 6000	PAIRED	RT-PCR	VIRAL RNA	Severe acute respiratory syndrome coronavirus 2	Homo sapiens	ILLUMINA	2021-08-15	United States	North America	51	4417.45	4039	0.995519	132094935
SRR15741983	PRJNA716985	AMPLICON	SAMN21312401	SRX12034851	SARS-CoV-2/Human/USA/HI-CDC-QDX27909159/2021	Illumina NovaSeq 6000	PAIRED	RT-PCR	VIRAL RNA	Severe acute respiratory syndrome coronavirus 2	Homo sapiens	ILLUMINA	2021-08-13	United States	North America	50	905.854	826	0.986356	27087753
SRR15741984	PRJNA716985	AMPLICON	SAMN21312308	SRX12034850	SARS-CoV-2/Human/USA/LA-CDC-QDX27909157/2021	Illumina NovaSeq 6000	PAIRED	RT-PCR	VIRAL RNA	Severe acute respiratory syndrome coronavirus 2	Homo sapiens	ILLUMINA	2021-08-16	United States	North America	52	3245.68	2962	0.995519	97055555
SRR15741985	PRJNA716985	AMPLICON	SAMN21312309	SRX12034849	SARS-CoV-2/Human/USA/LA-CDC-QDX27909155/2021	Illumina NovaSeq 6000	PAIRED	RT-PCR	VIRAL RNA	Severe acute respiratory syndrome coronavirus 2	Homo sapiens	ILLUMINA	2021-08-14	United States	North America	73	992.841	662	0.952078	29688934
SRR15741987	PRJNA716985	AMPLICON	SAMN21312311	SRX12034847	SARS-CoV-2/Human/USA/LA-CDC-QDX27909151/2021	Illumina NovaSeq 6000	PAIRED	RT-PCR	VIRAL RNA	Severe acute respiratory syndrome coronavirus 2	Homo sapiens	ILLUMINA	2021-08-14	United States	North America	42	4603.16	4072	0.987192	137648357
SRR15741989	PRJNA716985	AMPLICON	SAMN21312313	SRX12034845	SARS-CoV-2/Human/USA/LA-CDC-QDX27909148/2021	Illumina NovaSeq 6000	PAIRED	RT-PCR	VIRAL RNA	Severe acute respiratory syndrome coronavirus 2	Homo sapiens	ILLUMINA	2021-08-16	United States	North America	50	3715.75	3320	0.995519	111112160
SRR15741990	PRJNA716985	AMPLICON	SAMN21312314	SRX12034844	SARS-CoV-2/Human/USA/LA-CDC-QDX27909147/2021	Illumina NovaSeq 6000	PAIRED	RT-PCR	VIRAL RNA	Severe acute respiratory syndrome coronavirus 2	Homo sapiens	ILLUMINA	2021-08-16	United States	North America	46	4191.09	3800	0.995519	125326172
SRR15741992	PRJNA716985	AMPLICON	SAMN21312316	SRX12034842	SARS-CoV-2/Human/USA/LA-CDC-QDX27909144/2021	Illumina NovaSeq 6000	PAIRED	RT-PCR	VIRAL RNA	Severe acute respiratory syndrome coronavirus 2	Homo sapiens	ILLUMINA	2021-08-16	United States	North America	43	1724.23	1208	0.932415	51559697
SRR15741993	PRJNA716985	AMPLICON	SAMN21312317	SRX12034841	SARS-CoV-2/Human/USA/LA-CDC-QDX27909143/2021	Illumina NovaSeq 6000	PAIRED	RT-PCR	VIRAL RNA	Severe acute respiratory syndrome coronavirus 2	Homo sapiens	ILLUMINA	2021-08-16	United States	North America	61	3480.33	3107	0.990034	104072416
SRR15741994	PRJNA716985	AMPLICON	SAMN21312318	SRX12034840	SARS-CoV-2/Human/USA/LA-CDC-QDX27909142/2021	Illumina NovaSeq 6000	PAIRED	RT-PCR	VIRAL RNA	Severe acute respiratory syndrome coronavirus 2	Homo sapiens	ILLUMINA	2021-08-16	United States	North America	52	2725.25	2421	0.981574	81493195
SRR15741995	PRJNA716985	AMPLICON	SAMN21312319	SRX12034839	SARS-CoV-2/Human/USA/LA-CDC-QDX27909141/2021	Illumina NovaSeq 6000	PAIRED	RT-PCR	VIRAL RNA	Severe acute respiratory syndrome coronavirus 2	Homo sapiens	ILLUMINA	2021-08-16	United States	North America	47	4528.08	4073	0.986356	135403103
SRR15741996	PRJNA716985	AMPLICON	SAMN21312320	SRX12034838	SARS-CoV-2/Human/USA/LA-CDC-QDX27909140/2021	Illumina NovaSeq 6000	PAIRED	RT-PCR	VIRAL RNA	Severe acute respiratory syndrome coronavirus 2	Homo sapiens	ILLUMINA	2021-08-16	United States	North America	54	3210.23	2784	0.995519	95995391
SRR15741997	PRJNA716985	AMPLICON	SAMN21312321	SRX12034837	SARS-CoV-2/Human/USA/LA-CDC-QDX27909139/2021	Illumina NovaSeq 6000	PAIRED	RT-PCR	VIRAL RNA	Severe acute respiratory syndrome coronavirus 2	Homo sapiens	ILLUMINA	2021-08-16	United States	North America	47	4654.16	4195	0.980437	139173271
SRR15741999	PRJNA716985	AMPLICON	SAMN21312323	SRX12034835	SARS-CoV-2/Human/USA/LA-CDC-QDX27909136/2021	Illumina NovaSeq 6000	PAIRED	RT-PCR	VIRAL RNA	Severe acute respiratory syndrome coronavirus 2	Homo sapiens	ILLUMINA	2021-08-16	United States	North America	39	4505.82	4042	0.995719	134737574
SRR15742001	PRJNA716985	AMPLICON	SAMN21312325	SRX12034833	SARS-CoV-2/Human/USA/LA-CDC-QDX27909133/2021	Illumina NovaSeq 6000	PAIRED	RT-PCR	VIRAL RNA	Severe acute respiratory syndrome coronavirus 2	Homo sapiens	ILLUMINA	2021-08-15	United States	North America	47	5562.5	5290	0.995519	166335378
SRR15742002	PRJNA716985	AMPLICON	SAMN21312326	SRX12034832	SARS-CoV-2/Human/USA/LA-CDC-QDX27909132/2021	Illumina NovaSeq 6000	PAIRED	RT-PCR	VIRAL RNA	Severe acute respiratory syndrome coronavirus 2	Homo sapiens	ILLUMINA	2021-08-16	United States	North America	47	2598.84	2239	0.986356	77713064
SRR15742003	PRJNA716985	AMPLICON	SAMN21312327	SRX12034831	SARS-CoV-2/Human/USA/LA-CDC-QDX27909131/2021	Illumina NovaSeq 6000	PAIRED	RT-PCR	VIRAL RNA	Severe acute respiratory syndrome coronavirus 2	Homo sapiens	ILLUMINA	2021-08-16	United States	North America	45	2164.02	1782	0.995519	64710668
SRR15742004	PRJNA716985	AMPLICON	SAMN21312328	SRX12034830	SARS-CoV-2/Human/USA/LA-CDC-QDX27909130/2021	Illumina NovaSeq 6000	PAIRED	RT-PCR	VIRAL RNA	Severe acute respiratory syndrome coronavirus 2	Homo sapiens	ILLUMINA	2021-08-16	United States	North America	61	4351.63	3945	0.995519	130126852
SRR15742005	PRJNA716985	AMPLICON	SAMN21312329	SRX12034829	SARS-CoV-2/Human/USA/LA-CDC-QDX27909129/2021	Illumina NovaSeq 6000	PAIRED	RT-PCR	VIRAL RNA	Severe acute respiratory syndrome coronavirus 2	Homo sapiens	ILLUMINA	2021-08-16	United States	North America	46	2366.1	1938	0.986356	70753380
SRR15742006	PRJNA716985	AMPLICON	SAMN21312330	SRX12034828	SARS-CoV-2/Human/USA/LA-CDC-QDX27909128/2021	Illumina NovaSeq 6000	PAIRED	RT-PCR	VIRAL RNA	Severe acute respiratory syndrome coronavirus 2	Homo sapiens	ILLUMINA	2021-08-16	United States	North America	47	3454.06	2933	0.995519	103286652
SRR15742007	PRJNA716985	AMPLICON	SAMN21312331	SRX12034827	SARS-CoV-2/Human/USA/LA-CDC-QDX27909127/2021	Illumina NovaSeq 6000	PAIRED	RT-PCR	VIRAL RNA	Severe acute respiratory syndrome coronavirus 2	Homo sapiens	ILLUMINA	2021-08-16	United States	North America	43	4357.28	3970	0.986356	130295711
SRR15742010	PRJNA716985	AMPLICON	SAMN21312334	SRX12034824	SARS-CoV-2/Human/USA/LA-CDC-QDX27909123/2021	Illumina NovaSeq 6000	PAIRED	RT-PCR	VIRAL RNA	Severe acute respiratory syndrome coronavirus 2	Homo sapiens	ILLUMINA	2021-08-16	United States	North America	54	2917.22	2404	0.974016	87233530
SRR15742014	PRJNA716985	AMPLICON	SAMN21312338	SRX12034820	SARS-CoV-2/Human/USA/LA-CDC-QDX27909117/2021	Illumina NovaSeq 6000	PAIRED	RT-PCR	VIRAL RNA	Severe acute respiratory syndrome coronavirus 2	Homo sapiens	ILLUMINA	2021-08-14	United States	North America	44	1094.93	895	0.944487	32741757
SRR15742015	PRJNA716985	AMPLICON	SAMN21312339	SRX12034819	SARS-CoV-2/Human/USA/LA-CDC-QDX27909116/2021	Illumina NovaSeq 6000	PAIRED	RT-PCR	VIRAL RNA	Severe acute respiratory syndrome coronavirus 2	Homo sapiens	ILLUMINA	2021-08-14	United States	North America	62	4795.75	4386	0.995419	143407446
SRR15742016	PRJNA716985	AMPLICON	SAMN21312340	SRX12034818	SARS-CoV-2/Human/USA/LA-CDC-QDX27909115/2021	Illumina NovaSeq 6000	PAIRED	RT-PCR	VIRAL RNA	Severe acute respiratory syndrome coronavirus 2	Homo sapiens	ILLUMINA	2021-08-14	United States	North America	59	2939.76	2558	0.984818	87907709
SRR15742017	PRJNA716985	AMPLICON	SAMN21312341	SRX12034817	SARS-CoV-2/Human/USA/LA-CDC-QDX27909110/2021	Illumina NovaSeq 6000	PAIRED	RT-PCR	VIRAL RNA	Severe acute respiratory syndrome coronavirus 2	Homo sapiens	ILLUMINA	2021-08-16	United States	North America	47	1010.47	717	0.915627	30216228
SRR15742021	PRJNA716985	AMPLICON	SAMN21312345	SRX12034813	SARS-CoV-2/Human/USA/LA-CDC-QDX27909106/2021	Illumina NovaSeq 6000	PAIRED	RT-PCR	VIRAL RNA	Severe acute respiratory syndrome coronavirus 2	Homo sapiens	ILLUMINA	2021-08-16	United States	North America	49	2863.03	2470	0.990001	85613209
SRR15742022	PRJNA716985	AMPLICON	SAMN21312346	SRX12034812	SARS-CoV-2/Human/USA/LA-CDC-QDX27909105/2021	Illumina NovaSeq 6000	PAIRED	RT-PCR	VIRAL RNA	Severe acute respiratory syndrome coronavirus 2	Homo sapiens	ILLUMINA	2021-08-16	United States	North America	45	3465.3	3069	0.995519	103622878
SRR15742023	PRJNA716985	AMPLICON	SAMN21312347	SRX12034811	SARS-CoV-2/Human/USA/LA-CDC-QDX27909104/2021	Illumina NovaSeq 6000	PAIRED	RT-PCR	VIRAL RNA	Severe acute respiratory syndrome coronavirus 2	Homo sapiens	ILLUMINA	2021-08-16	United States	North America	54	4088.46	3734	0.99495	122257299
SRR15742024	PRJNA716985	AMPLICON	SAMN21312348	SRX12034810	SARS-CoV-2/Human/USA/LA-CDC-QDX27909103/2021	Illumina NovaSeq 6000	PAIRED	RT-PCR	VIRAL RNA	Severe acute respiratory syndrome coronavirus 2	Homo sapiens	ILLUMINA	2021-08-16	United States	North America	50	2563.19	2027	0.97629	76647179
SRR15742026	PRJNA716985	AMPLICON	SAMN21312350	SRX12034808	SARS-CoV-2/Human/USA/LA-CDC-QDX27909100/2021	Illumina NovaSeq 6000	PAIRED	RT-PCR	VIRAL RNA	Severe acute respiratory syndrome coronavirus 2	Homo sapiens	ILLUMINA	2021-08-16	United States	North America	45	4333.66	3885	0.986356	129589511
SRR15742028	PRJNA716985	AMPLICON	SAMN21312352	SRX12034806	SARS-CoV-2/Human/USA/LA-CDC-QDX27909098/2021	Illumina NovaSeq 6000	PAIRED	RT-PCR	VIRAL RNA	Severe acute respiratory syndrome coronavirus 2	Homo sapiens	ILLUMINA	2021-08-16	United States	North America	51	3255.67	2881	0.990001	97354221
SRR15742030	PRJNA716985	AMPLICON	SAMN21312354	SRX12034804	SARS-CoV-2/Human/USA/LA-CDC-QDX27909096/2021	Illumina NovaSeq 6000	PAIRED	RT-PCR	VIRAL RNA	Severe acute respiratory syndrome coronavirus 2	Homo sapiens	ILLUMINA	2021-08-16	United States	North America	45	3158.5	2660	0.980838	94448549
SRR15742031	PRJNA716985	AMPLICON	SAMN21312355	SRX12034803	SARS-CoV-2/Human/USA/LA-CDC-QDX27909093/2021	Illumina NovaSeq 6000	PAIRED	RT-PCR	VIRAL RNA	Severe acute respiratory syndrome coronavirus 2	Homo sapiens	ILLUMINA	2021-08-16	United States	North America	56	2159.96	1753	0.968799	64589182
SRR15742032	PRJNA716985	AMPLICON	SAMN21312356	SRX12034802	SARS-CoV-2/Human/USA/LA-CDC-QDX27909092/2021	Illumina NovaSeq 6000	PAIRED	RT-PCR	VIRAL RNA	Severe acute respiratory syndrome coronavirus 2	Homo sapiens	ILLUMINA	2021-08-16	United States	North America	44	3486.49	3115	0.990436	104256562
SRR15742034	PRJNA716985	AMPLICON	SAMN21312358	SRX12034800	SARS-CoV-2/Human/USA/LA-CDC-QDX27909090/2021	Illumina NovaSeq 6000	PAIRED	RT-PCR	VIRAL RNA	Severe acute respiratory syndrome coronavirus 2	Homo sapiens	ILLUMINA	2021-08-16	United States	North America	58	3391.08	3002	0.995519	101403549
SRR15742035	PRJNA716985	AMPLICON	SAMN21312359	SRX12034799	SARS-CoV-2/Human/USA/LA-CDC-QDX27909088/2021	Illumina NovaSeq 6000	PAIRED	RT-PCR	VIRAL RNA	Severe acute respiratory syndrome coronavirus 2	Homo sapiens	ILLUMINA	2021-08-16	United States	North America	50	4926.61	4336	0.995419	147320352
SRR15742036	PRJNA716985	AMPLICON	SAMN21312360	SRX12034798	SARS-CoV-2/Human/USA/LA-CDC-QDX27909087/2021	Illumina NovaSeq 6000	PAIRED	RT-PCR	VIRAL RNA	Severe acute respiratory syndrome coronavirus 2	Homo sapiens	ILLUMINA	2021-08-16	United States	North America	45	1250.43	927	0.928368	37391742
SRR15742037	PRJNA716985	AMPLICON	SAMN21312361	SRX12034797	SARS-CoV-2/Human/USA/LA-CDC-QDX27909086/2021	Illumina NovaSeq 6000	PAIRED	RT-PCR	VIRAL RNA	Severe acute respiratory syndrome coronavirus 2	Homo sapiens	ILLUMINA	2021-08-16	United States	North America	44	2862.45	2463	0.991272	85595706
SRR15742039	PRJNA716985	AMPLICON	SAMN21312363	SRX12034795	SARS-CoV-2/Human/USA/LA-CDC-QDX27909082/2021	Illumina NovaSeq 6000	PAIRED	RT-PCR	VIRAL RNA	Severe acute respiratory syndrome coronavirus 2	Homo sapiens	ILLUMINA	2021-08-16	United States	North America	49	3965.5	3659	0.995519	118580443
SRR15742041	PRJNA716985	AMPLICON	SAMN21312365	SRX12034793	SARS-CoV-2/Human/USA/LA-CDC-QDX27909080/2021	Illumina NovaSeq 6000	PAIRED	RT-PCR	VIRAL RNA	Severe acute respiratory syndrome coronavirus 2	Homo sapiens	ILLUMINA	2021-08-16	United States	North America	45	2310.96	1891	0.986356	69104784
SRR15742043	PRJNA716985	AMPLICON	SAMN21312367	SRX12034791	SARS-CoV-2/Human/USA/LA-CDC-QDX27909077/2021	Illumina NovaSeq 6000	PAIRED	RT-PCR	VIRAL RNA	Severe acute respiratory syndrome coronavirus 2	Homo sapiens	ILLUMINA	2021-08-16	United States	North America	49	3808.18	3493	0.995519	113876117
SRR15742045	PRJNA716985	AMPLICON	SAMN21312369	SRX12034789	SARS-CoV-2/Human/USA/LA-CDC-QDX27909073/2021	Illumina NovaSeq 6000	PAIRED	RT-PCR	VIRAL RNA	Severe acute respiratory syndrome coronavirus 2	Homo sapiens	ILLUMINA	2021-08-16	United States	North America	55	3695.04	3412	0.990436	110492758
SRR15742047	PRJNA716985	AMPLICON	SAMN21312371	SRX12034787	SARS-CoV-2/Human/USA/LA-CDC-QDX27909071/2021	Illumina NovaSeq 6000	PAIRED	RT-PCR	VIRAL RNA	Severe acute respiratory syndrome coronavirus 2	Homo sapiens	ILLUMINA	2021-08-15	United States	North America	49	5336.73	5110	0.995519	159584181
SRR15742048	PRJNA716985	AMPLICON	SAMN21312372	SRX12034786	SARS-CoV-2/Human/USA/LA-CDC-QDX27909070/2021	Illumina NovaSeq 6000	PAIRED	RT-PCR	VIRAL RNA	Severe acute respiratory syndrome coronavirus 2	Homo sapiens	ILLUMINA	2021-08-15	United States	North America	47	2761.47	2312	0.988028	82576324
SRR15742055	PRJNA716985	AMPLICON	SAMN21312379	SRX12034779	SARS-CoV-2/Human/USA/LA-CDC-QDX27909060/2021	Illumina NovaSeq 6000	PAIRED	RT-PCR	VIRAL RNA	Severe acute respiratory syndrome coronavirus 2	Homo sapiens	ILLUMINA	2021-08-16	United States	North America	46	3203.54	2757	0.986356	95795389
SRR15742056	PRJNA716985	AMPLICON	SAMN21312380	SRX12034778	SARS-CoV-2/Human/USA/LA-CDC-QDX27909059/2021	Illumina NovaSeq 6000	PAIRED	RT-PCR	VIRAL RNA	Severe acute respiratory syndrome coronavirus 2	Homo sapiens	ILLUMINA	2021-08-16	United States	North America	44	3790.76	3400	0.986356	113355030
SRR15742057	PRJNA716985	AMPLICON	SAMN21312381	SRX12034777	SARS-CoV-2/Human/USA/LA-CDC-QDX27909058/2021	Illumina NovaSeq 6000	PAIRED	RT-PCR	VIRAL RNA	Severe acute respiratory syndrome coronavirus 2	Homo sapiens	ILLUMINA	2021-08-16	United States	North America	46	4087.83	3668	0.986356	122238282
SRR15742062	PRJNA716985	AMPLICON	SAMN21312386	SRX12034772	SARS-CoV-2/Human/USA/LA-CDC-QDX27909053/2021	Illumina NovaSeq 6000	PAIRED	RT-PCR	VIRAL RNA	Severe acute respiratory syndrome coronavirus 2	Homo sapiens	ILLUMINA	2021-08-16	United States	North America	53	3944.09	3549	0.995519	117940089
SRR15742063	PRJNA716985	AMPLICON	SAMN21312387	SRX12034771	SARS-CoV-2/Human/USA/LA-CDC-QDX27909052/2021	Illumina NovaSeq 6000	PAIRED	RT-PCR	VIRAL RNA	Severe acute respiratory syndrome coronavirus 2	Homo sapiens	ILLUMINA	2021-08-16	United States	North America	51	4630.84	4154	0.995419	138475920
SRR15742064	PRJNA716985	AMPLICON	SAMN21312388	SRX12034770	SARS-CoV-2/Human/USA/LA-CDC-QDX27909051/2021	Illumina NovaSeq 6000	PAIRED	RT-PCR	VIRAL RNA	Severe acute respiratory syndrome coronavirus 2	Homo sapiens	ILLUMINA	2021-08-16	United States	North America	54	1676.17	1328	0.965321	50122407
SRR15742065	PRJNA716985	AMPLICON	SAMN21312389	SRX12034769	SARS-CoV-2/Human/USA/LA-CDC-QDX27909049/2021	Illumina NovaSeq 6000	PAIRED	RT-PCR	VIRAL RNA	Severe acute respiratory syndrome coronavirus 2	Homo sapiens	ILLUMINA	2021-08-16	United States	North America	46	1831.3	1391	0.959335	54761468
SRR15742066	PRJNA716985	AMPLICON	SAMN21312390	SRX12034768	SARS-CoV-2/Human/USA/LA-CDC-QDX27909047/2021	Illumina NovaSeq 6000	PAIRED	RT-PCR	VIRAL RNA	Severe acute respiratory syndrome coronavirus 2	Homo sapiens	ILLUMINA	2021-08-16	United States	North America	49	2671.82	2417	0.977494	79895293
SRR15742067	PRJNA716985	AMPLICON	SAMN21312391	SRX12034767	SARS-CoV-2/Human/USA/LA-CDC-QDX27909046/2021	Illumina NovaSeq 6000	PAIRED	RT-PCR	VIRAL RNA	Severe acute respiratory syndrome coronavirus 2	Homo sapiens	ILLUMINA	2021-08-16	United States	North America	42	3650.44	3215	0.986356	109158989
SRR15742068	PRJNA716985	AMPLICON	SAMN21312402	SRX12034766	SARS-CoV-2/Human/USA/GA-CDC-QDX27909043/2021	Illumina NovaSeq 6000	PAIRED	RT-PCR	VIRAL RNA	Severe acute respiratory syndrome coronavirus 2	Homo sapiens	ILLUMINA	2021-08-16	United States	North America	49	2205.36	1933	0.986356	65946731
SRR15742069	PRJNA716985	AMPLICON	SAMN21312403	SRX12034765	SARS-CoV-2/Human/USA/GA-CDC-QDX27909030/2021	Illumina NovaSeq 6000	PAIRED	RT-PCR	VIRAL RNA	Severe acute respiratory syndrome coronavirus 2	Homo sapiens	ILLUMINA	2021-08-16	United States	North America	52	4339.18	3927	0.995519	129754622
SRR15742071	PRJNA716985	AMPLICON	SAMN21312405	SRX12034763	SARS-CoV-2/Human/USA/GA-CDC-QDX27909025/2021	Illumina NovaSeq 6000	PAIRED	RT-PCR	VIRAL RNA	Severe acute respiratory syndrome coronavirus 2	Homo sapiens	ILLUMINA	2021-08-14	United States	North America	44	4611.32	4110	0.995519	137892291
SRR15742073	PRJNA716985	AMPLICON	SAMN21312407	SRX12034761	SARS-CoV-2/Human/USA/GA-CDC-QDX27909017/2021	Illumina NovaSeq 6000	PAIRED	RT-PCR	VIRAL RNA	Severe acute respiratory syndrome coronavirus 2	Homo sapiens	ILLUMINA	2021-08-13	United States	North America	43	4390.33	3972	0.995519	131284027
SRR15742074	PRJNA716985	AMPLICON	SAMN21312408	SRX12034760	SARS-CoV-2/Human/USA/GA-CDC-QDX27909012/2021	Illumina NovaSeq 6000	PAIRED	RT-PCR	VIRAL RNA	Severe acute respiratory syndrome coronavirus 2	Homo sapiens	ILLUMINA	2021-08-14	United States	North America	50	5076.83	4597	0.995519	151812435
SRR15742075	PRJNA716985	AMPLICON	SAMN21312286	SRX12034759	SARS-CoV-2/Human/USA/NJ-CDC-QDX27909011/2021	Illumina NovaSeq 6000	PAIRED	RT-PCR	VIRAL RNA	Severe acute respiratory syndrome coronavirus 2	Homo sapiens	ILLUMINA	2021-08-17	United States	North America	54	4463.65	4055	0.995519	133476565
SRR15742076	PRJNA716985	AMPLICON	SAMN21312287	SRX12034758	SARS-CoV-2/Human/USA/NJ-CDC-QDX27909010/2021	Illumina NovaSeq 6000	PAIRED	RT-PCR	VIRAL RNA	Severe acute respiratory syndrome coronavirus 2	Homo sapiens	ILLUMINA	2021-08-17	United States	North America	44	3741.38	3338	0.986356	111878451
SRR15742077	PRJNA716985	AMPLICON	SAMN21312288	SRX12034757	SARS-CoV-2/Human/USA/NJ-CDC-QDX27909009/2021	Illumina NovaSeq 6000	PAIRED	RT-PCR	VIRAL RNA	Severe acute respiratory syndrome coronavirus 2	Homo sapiens	ILLUMINA	2021-08-17	United States	North America	44	1240	855	0.957496	37079678
SRR15742079	PRJNA716985	AMPLICON	SAMN21312290	SRX12034755	SARS-CoV-2/Human/USA/NJ-CDC-QDX27909004/2021	Illumina NovaSeq 6000	PAIRED	RT-PCR	VIRAL RNA	Severe acute respiratory syndrome coronavirus 2	Homo sapiens	ILLUMINA	2021-08-17	United States	North America	53	5087.47	4446	0.995519	152130664
SRR15742081	PRJNA716985	AMPLICON	SAMN21312292	SRX12034753	SARS-CoV-2/Human/USA/NJ-CDC-QDX27909001/2021	Illumina NovaSeq 6000	PAIRED	RT-PCR	VIRAL RNA	Severe acute respiratory syndrome coronavirus 2	Homo sapiens	ILLUMINA	2021-08-17	United States	North America	53	2239.25	1737	0.985286	66960370
SRR15742082	PRJNA716985	AMPLICON	SAMN21312293	SRX12034752	SARS-CoV-2/Human/USA/NJ-CDC-QDX27909000/2021	Illumina NovaSeq 6000	PAIRED	RT-PCR	VIRAL RNA	Severe acute respiratory syndrome coronavirus 2	Homo sapiens	ILLUMINA	2021-08-17	United States	North America	50	2660.77	2094	0.986891	79564895
SRR15742085	PRJNA716985	AMPLICON	SAMN21312294	SRX12034749	SARS-CoV-2/Human/USA/NJ-CDC-QDX27908997/2021	Illumina NovaSeq 6000	PAIRED	RT-PCR	VIRAL RNA	Severe acute respiratory syndrome coronavirus 2	Homo sapiens	ILLUMINA	2021-08-17	United States	North America	52	5014.95	4580	0.995352	149961953
SRR15742086	PRJNA716985	AMPLICON	SAMN21312427	SRX12034748	SARS-CoV-2/Human/USA/DE-CDC-QDX27908996/2021	Illumina NovaSeq 6000	PAIRED	RT-PCR	VIRAL RNA	Severe acute respiratory syndrome coronavirus 2	Homo sapiens	ILLUMINA	2021-08-17	United States	North America	45	1871.68	1429	0.98756	55968964
SRR15742087	PRJNA716985	AMPLICON	SAMN21312295	SRX12034747	SARS-CoV-2/Human/USA/NJ-CDC-QDX27908995/2021	Illumina NovaSeq 6000	PAIRED	RT-PCR	VIRAL RNA	Severe acute respiratory syndrome coronavirus 2	Homo sapiens	ILLUMINA	2021-08-16	United States	North America	48	2476.01	1958	0.982176	74040188
SRR15742088	PRJNA716985	AMPLICON	SAMN21312296	SRX12034746	SARS-CoV-2/Human/USA/NJ-CDC-QDX27908994/2021	Illumina NovaSeq 6000	PAIRED	RT-PCR	VIRAL RNA	Severe acute respiratory syndrome coronavirus 2	Homo sapiens	ILLUMINA	2021-08-17	United States	North America	54	3073.06	2586	0.995519	91893778
SRR15742089	PRJNA716985	AMPLICON	SAMN21312297	SRX12034745	SARS-CoV-2/Human/USA/NJ-CDC-QDX27908991/2021	Illumina NovaSeq 6000	PAIRED	RT-PCR	VIRAL RNA	Severe acute respiratory syndrome coronavirus 2	Homo sapiens	ILLUMINA	2021-08-17	United States	North America	42	2220.49	1645	0.975721	66399337
SRR15742091	PRJNA716985	AMPLICON	SAMN21312299	SRX12034743	SARS-CoV-2/Human/USA/NJ-CDC-QDX27908985/2021	Illumina NovaSeq 6000	PAIRED	RT-PCR	VIRAL RNA	Severe acute respiratory syndrome coronavirus 2	Homo sapiens	ILLUMINA	2021-08-16	United States	North America	47	2774.07	2415	0.984851	82952992
SRR15742092	PRJNA716985	AMPLICON	SAMN21312300	SRX12034742	SARS-CoV-2/Human/USA/NJ-CDC-QDX27908984/2021	Illumina NovaSeq 6000	PAIRED	RT-PCR	VIRAL RNA	Severe acute respiratory syndrome coronavirus 2	Homo sapiens	ILLUMINA	2021-08-16	United States	North America	46	3717.76	3268	0.995519	111172141
SRR15742094	PRJNA716985	AMPLICON	SAMN21312302	SRX12034740	SARS-CoV-2/Human/USA/NJ-CDC-QDX27908982/2021	Illumina NovaSeq 6000	PAIRED	RT-PCR	VIRAL RNA	Severe acute respiratory syndrome coronavirus 2	Homo sapiens	ILLUMINA	2021-08-17	United States	North America	46	3649.62	3128	0.995519	109134660
SRR15742095	PRJNA716985	AMPLICON	SAMN21312303	SRX12034739	SARS-CoV-2/Human/USA/NJ-CDC-QDX27908981/2021	Illumina NovaSeq 6000	PAIRED	RT-PCR	VIRAL RNA	Severe acute respiratory syndrome coronavirus 2	Homo sapiens	ILLUMINA	2021-08-16	United States	North America	50	3383.34	2906	0.995519	101172065
SRR15742097	PRJNA716985	AMPLICON	SAMN21312411	SRX12034737	SARS-CoV-2/Human/USA/FL-CDC-QDX27909706/2021	Illumina NovaSeq 6000	PAIRED	RT-PCR	VIRAL RNA	Severe acute respiratory syndrome coronavirus 2	Homo sapiens	ILLUMINA	2021-08-17	United States	North America	60	3257.87	2966	0.986356	97420156
SRR15742098	PRJNA716985	AMPLICON	SAMN21312412	SRX12034736	SARS-CoV-2/Human/USA/FL-CDC-QDX27909701/2021	Illumina NovaSeq 6000	PAIRED	RT-PCR	VIRAL RNA	Severe acute respiratory syndrome coronavirus 2	Homo sapiens	ILLUMINA	2021-08-17	United States	North America	45	3755.24	3412	0.990402	112292955
SRR15742099	PRJNA716985	AMPLICON	SAMN21312413	SRX12034735	SARS-CoV-2/Human/USA/FL-CDC-QDX27909689/2021	Illumina NovaSeq 6000	PAIRED	RT-PCR	VIRAL RNA	Severe acute respiratory syndrome coronavirus 2	Homo sapiens	ILLUMINA	2021-08-17	United States	North America	40	2452.79	2012	0.946092	73345881
SRR15742100	PRJNA716985	AMPLICON	SAMN21312414	SRX12034734	SARS-CoV-2/Human/USA/FL-CDC-QDX27909686/2021	Illumina NovaSeq 6000	PAIRED	RT-PCR	VIRAL RNA	Severe acute respiratory syndrome coronavirus 2	Homo sapiens	ILLUMINA	2021-08-17	United States	North America	58	4670.46	4180	0.986356	139660811
SRR15742102	PRJNA716985	AMPLICON	SAMN21312431	SRX12034732	SARS-CoV-2/Human/USA/CA-CDC-QDX27909677/2021	Illumina NovaSeq 6000	PAIRED	RT-PCR	VIRAL RNA	Severe acute respiratory syndrome coronavirus 2	Homo sapiens	ILLUMINA	2021-08-16	United States	North America	49	5111.8	4537	0.995519	152858253
SRR15742105	PRJNA716985	AMPLICON	SAMN21312271	SRX12034729	SARS-CoV-2/Human/USA/OH-CDC-QDX27909599/2021	Illumina NovaSeq 6000	PAIRED	RT-PCR	VIRAL RNA	Severe acute respiratory syndrome coronavirus 2	Homo sapiens	ILLUMINA	2021-08-17	United States	North America	49	3623.56	3304	0.995519	108355386
SRR15742106	PRJNA716985	AMPLICON	SAMN21312242	SRX12034728	SARS-CoV-2/Human/USA/PA-CDC-QDX27909595/2021	Illumina NovaSeq 6000	PAIRED	RT-PCR	VIRAL RNA	Severe acute respiratory syndrome coronavirus 2	Homo sapiens	ILLUMINA	2021-08-17	United States	North America	44	3145.05	2859	0.977226	94046295
SRR15742109	PRJNA716985	AMPLICON	SAMN21312274	SRX12034725	SARS-CoV-2/Human/USA/OH-CDC-QDX27909570/2021	Illumina NovaSeq 6000	PAIRED	RT-PCR	VIRAL RNA	Severe acute respiratory syndrome coronavirus 2	Homo sapiens	ILLUMINA	2021-08-17	United States	North America	46	2926.13	2432	0.985854	87500203
SRR15742110	PRJNA716985	AMPLICON	SAMN21312275	SRX12034724	SARS-CoV-2/Human/USA/OH-CDC-QDX27909560/2021	Illumina NovaSeq 6000	PAIRED	RT-PCR	VIRAL RNA	Severe acute respiratory syndrome coronavirus 2	Homo sapiens	ILLUMINA	2021-08-17	United States	North America	49	4316.28	3919	0.995519	129069624
SRR15742111	PRJNA716985	AMPLICON	SAMN21312276	SRX12034723	SARS-CoV-2/Human/USA/OH-CDC-QDX27909556/2021	Illumina NovaSeq 6000	PAIRED	RT-PCR	VIRAL RNA	Severe acute respiratory syndrome coronavirus 2	Homo sapiens	ILLUMINA	2021-08-17	United States	North America	51	3369.3	3109	0.995519	100752081
SRR15742113	PRJNA716985	AMPLICON	SAMN21312281	SRX12034721	SARS-CoV-2/Human/USA/NY-CDC-QDX27909534/2021	Illumina NovaSeq 6000	PAIRED	RT-PCR	VIRAL RNA	Severe acute respiratory syndrome coronavirus 2	Homo sapiens	ILLUMINA	2021-08-16	United States	North America	44	3782.28	3403	0.986891	113101419
SRR15742114	PRJNA716985	AMPLICON	SAMN21312244	SRX12034720	SARS-CoV-2/Human/USA/PA-CDC-QDX27909526/2021	Illumina NovaSeq 6000	PAIRED	RT-PCR	VIRAL RNA	Severe acute respiratory syndrome coronavirus 2	Homo sapiens	ILLUMINA	2021-08-16	United States	North America	46	3351.89	2914	0.992643	100231620
SRR15742115	PRJNA716985	AMPLICON	SAMN21312245	SRX12034719	SARS-CoV-2/Human/USA/PA-CDC-QDX27909525/2021	Illumina NovaSeq 6000	PAIRED	RT-PCR	VIRAL RNA	Severe acute respiratory syndrome coronavirus 2	Homo sapiens	ILLUMINA	2021-08-16	United States	North America	52	940.277	605	0.910678	28117106
SRR15742116	PRJNA716985	AMPLICON	SAMN21312246	SRX12034718	SARS-CoV-2/Human/USA/PA-CDC-QDX27909514/2021	Illumina NovaSeq 6000	PAIRED	RT-PCR	VIRAL RNA	Severe acute respiratory syndrome coronavirus 2	Homo sapiens	ILLUMINA	2021-08-15	United States	North America	48	3643.36	3313	0.990436	108947373
SRR15742117	PRJNA716985	AMPLICON	SAMN21312277	SRX12034717	SARS-CoV-2/Human/USA/OH-CDC-QDX27909504/2021	Illumina NovaSeq 6000	PAIRED	RT-PCR	VIRAL RNA	Severe acute respiratory syndrome coronavirus 2	Homo sapiens	ILLUMINA	2021-08-15	United States	North America	43	3886.68	3471	0.990436	116223294
SRR15742120	PRJNA716985	AMPLICON	SAMN21312280	SRX12034714	SARS-CoV-2/Human/USA/OH-CDC-QDX27909490/2021	Illumina NovaSeq 6000	PAIRED	RT-PCR	VIRAL RNA	Severe acute respiratory syndrome coronavirus 2	Homo sapiens	ILLUMINA	2021-08-15	United States	North America	44	4703.3	4220	0.987192	140642875
SRR15742123	PRJNA716985	AMPLICON	SAMN21312193	SRX12034711	SARS-CoV-2/Human/USA/WA-CDC-QDX27909452/2021	Illumina NovaSeq 6000	PAIRED	RT-PCR	VIRAL RNA	Severe acute respiratory syndrome coronavirus 2	Homo sapiens	ILLUMINA	2021-08-16	United States	North America	47	4796.55	4250	0.995519	143431299
SRR15742130	PRJNA716985	AMPLICON	SAMN21312258	SRX12034704	SARS-CoV-2/Human/USA/OR-CDC-QDX27909443/2021	Illumina NovaSeq 6000	PAIRED	RT-PCR	VIRAL RNA	Severe acute respiratory syndrome coronavirus 2	Homo sapiens	ILLUMINA	2021-08-15	United States	North America	52	3968.46	3663	0.995519	118668951
SRR15742131	PRJNA716985	AMPLICON	SAMN21312198	SRX12034703	SARS-CoV-2/Human/USA/WA-CDC-QDX27909439/2021	Illumina NovaSeq 6000	PAIRED	RT-PCR	VIRAL RNA	Severe acute respiratory syndrome coronavirus 2	Homo sapiens	ILLUMINA	2021-08-16	United States	North America	50	2657.34	2297	0.994181	79462303
SRR15742132	PRJNA716985	AMPLICON	SAMN21312199	SRX12034702	SARS-CoV-2/Human/USA/WA-CDC-QDX27909435/2021	Illumina NovaSeq 6000	PAIRED	RT-PCR	VIRAL RNA	Severe acute respiratory syndrome coronavirus 2	Homo sapiens	ILLUMINA	2021-08-16	United States	North America	55	3793.49	3368	0.995519	113436619
SRR15742133	PRJNA716985	AMPLICON	SAMN21312200	SRX12034701	SARS-CoV-2/Human/USA/WA-CDC-QDX27909431/2021	Illumina NovaSeq 6000	PAIRED	RT-PCR	VIRAL RNA	Severe acute respiratory syndrome coronavirus 2	Homo sapiens	ILLUMINA	2021-08-16	United States	North America	46	1609.58	1162	0.939939	48131248
SRR15742134	PRJNA716985	AMPLICON	SAMN21312201	SRX12034700	SARS-CoV-2/Human/USA/WA-CDC-QDX27909430/2021	Illumina NovaSeq 6000	PAIRED	RT-PCR	VIRAL RNA	Severe acute respiratory syndrome coronavirus 2	Homo sapiens	ILLUMINA	2021-08-16	United States	North America	49	3016.64	2756	0.990436	90206464
SRR15742135	PRJNA716985	AMPLICON	SAMN21312202	SRX12034699	SARS-CoV-2/Human/USA/WA-CDC-QDX27909428/2021	Illumina NovaSeq 6000	PAIRED	RT-PCR	VIRAL RNA	Severe acute respiratory syndrome coronavirus 2	Homo sapiens	ILLUMINA	2021-08-16	United States	North America	55	2933.25	2430	0.990001	87712881
SRR15742137	PRJNA716985	AMPLICON	SAMN21312204	SRX12034697	SARS-CoV-2/Human/USA/WA-CDC-QDX27909423/2021	Illumina NovaSeq 6000	PAIRED	RT-PCR	VIRAL RNA	Severe acute respiratory syndrome coronavirus 2	Homo sapiens	ILLUMINA	2021-08-16	United States	North America	49	1889.79	1468	0.948634	56510354
SRR15742139	PRJNA716985	AMPLICON	SAMN21312467	SRX12034695	SARS-CoV-2/Human/USA/AK-CDC-QDX27909416/2021	Illumina NovaSeq 6000	PAIRED	RT-PCR	VIRAL RNA	Severe acute respiratory syndrome coronavirus 2	Homo sapiens	ILLUMINA	2021-08-14	United States	North America	46	5434.89	5016	0.995519	162519494
SRR15742140	PRJNA716985	AMPLICON	SAMN21312260	SRX12034694	SARS-CoV-2/Human/USA/OR-CDC-QDX27909413/2021	Illumina NovaSeq 6000	PAIRED	RT-PCR	VIRAL RNA	Severe acute respiratory syndrome coronavirus 2	Homo sapiens	ILLUMINA	2021-08-16	United States	North America	47	3464.98	3120	0.995419	103613262
SRR15742141	PRJNA716985	AMPLICON	SAMN21312205	SRX12034693	SARS-CoV-2/Human/USA/WA-CDC-QDX27909409/2021	Illumina NovaSeq 6000	PAIRED	RT-PCR	VIRAL RNA	Severe acute respiratory syndrome coronavirus 2	Homo sapiens	ILLUMINA	2021-08-16	United States	North America	46	4372.58	3969	0.987192	130753175
SRR15742142	PRJNA716985	AMPLICON	SAMN21312261	SRX12034692	SARS-CoV-2/Human/USA/OR-CDC-QDX27909405/2021	Illumina NovaSeq 6000	PAIRED	RT-PCR	VIRAL RNA	Severe acute respiratory syndrome coronavirus 2	Homo sapiens	ILLUMINA	2021-08-16	United States	North America	48	3545.14	3289	0.995519	106010450
SRR15742143	PRJNA716985	AMPLICON	SAMN21312262	SRX12034691	SARS-CoV-2/Human/USA/OR-CDC-QDX27909404/2021	Illumina NovaSeq 6000	PAIRED	RT-PCR	VIRAL RNA	Severe acute respiratory syndrome coronavirus 2	Homo sapiens	ILLUMINA	2021-08-16	United States	North America	52	4691.91	4143	0.995519	140302200
SRR15742144	PRJNA716985	AMPLICON	SAMN21312263	SRX12034690	SARS-CoV-2/Human/USA/OR-CDC-QDX27909398/2021	Illumina NovaSeq 6000	PAIRED	RT-PCR	VIRAL RNA	Severe acute respiratory syndrome coronavirus 2	Homo sapiens	ILLUMINA	2021-08-16	United States	North America	48	4017.82	3662	0.995519	120144824
SRR15742145	PRJNA716985	AMPLICON	SAMN21312264	SRX12034689	SARS-CoV-2/Human/USA/OR-CDC-QDX27909397/2021	Illumina NovaSeq 6000	PAIRED	RT-PCR	VIRAL RNA	Severe acute respiratory syndrome coronavirus 2	Homo sapiens	ILLUMINA	2021-08-16	United States	North America	48	4391.52	4001	0.995519	131319574
SRR15742146	PRJNA716985	AMPLICON	SAMN21312206	SRX12034688	SARS-CoV-2/Human/USA/WA-CDC-QDX27909396/2021	Illumina NovaSeq 6000	PAIRED	RT-PCR	VIRAL RNA	Severe acute respiratory syndrome coronavirus 2	Homo sapiens	ILLUMINA	2021-08-16	United States	North America	50	5146.29	4783	0.995519	153889426
SRR15742147	PRJNA716985	AMPLICON	SAMN21312265	SRX12034687	SARS-CoV-2/Human/USA/OR-CDC-QDX27909394/2021	Illumina NovaSeq 6000	PAIRED	RT-PCR	VIRAL RNA	Severe acute respiratory syndrome coronavirus 2	Homo sapiens	ILLUMINA	2021-08-16	United States	North America	49	5347.62	4908	0.995519	159909889
SRR15742148	PRJNA716985	AMPLICON	SAMN21312266	SRX12034686	SARS-CoV-2/Human/USA/OR-CDC-QDX27909392/2021	Illumina NovaSeq 6000	PAIRED	RT-PCR	VIRAL RNA	Severe acute respiratory syndrome coronavirus 2	Homo sapiens	ILLUMINA	2021-08-16	United States	North America	60	3941.97	3517	0.995318	117876747
SRR15742149	PRJNA716985	AMPLICON	SAMN21312267	SRX12034685	SARS-CoV-2/Human/USA/OR-CDC-QDX27909391/2021	Illumina NovaSeq 6000	PAIRED	RT-PCR	VIRAL RNA	Severe acute respiratory syndrome coronavirus 2	Homo sapiens	ILLUMINA	2021-08-16	United States	North America	43	3335.9	3033	0.995519	99753471
SRR15742151	PRJNA716985	AMPLICON	SAMN21312268	SRX12034683	SARS-CoV-2/Human/USA/OR-CDC-QDX27909388/2021	Illumina NovaSeq 6000	PAIRED	RT-PCR	VIRAL RNA	Severe acute respiratory syndrome coronavirus 2	Homo sapiens	ILLUMINA	2021-08-16	United States	North America	46	5065.44	4598	0.995519	151471997
SRR15742152	PRJNA716985	AMPLICON	SAMN21312269	SRX12034682	SARS-CoV-2/Human/USA/OR-CDC-QDX27909387/2021	Illumina NovaSeq 6000	PAIRED	RT-PCR	VIRAL RNA	Severe acute respiratory syndrome coronavirus 2	Homo sapiens	ILLUMINA	2021-08-16	United States	North America	47	5168.55	4781	0.99087	154555224
SRR15742154	PRJNA716985	AMPLICON	SAMN21312208	SRX12034680	SARS-CoV-2/Human/USA/WA-CDC-QDX27909376/2021	Illumina NovaSeq 6000	PAIRED	RT-PCR	VIRAL RNA	Severe acute respiratory syndrome coronavirus 2	Homo sapiens	ILLUMINA	2021-08-14	United States	North America	50	4558.69	4063	0.995519	136318394
SRR15742156	PRJNA716985	AMPLICON	SAMN21312416	SRX12034678	SARS-CoV-2/Human/USA/FL-CDC-QDX27909362/2021	Illumina NovaSeq 6000	PAIRED	RT-PCR	VIRAL RNA	Severe acute respiratory syndrome coronavirus 2	Homo sapiens	ILLUMINA	2021-08-17	United States	North America	49	4669.68	4192	0.995519	139637585
SRR15742163	PRJNA716985	AMPLICON	SAMN21312423	SRX12034671	SARS-CoV-2/Human/USA/FL-CDC-QDX27909329/2021	Illumina NovaSeq 6000	PAIRED	RT-PCR	VIRAL RNA	Severe acute respiratory syndrome coronavirus 2	Homo sapiens	ILLUMINA	2021-08-17	United States	North America	44	3754.71	3373	0.995519	112277115
SRR15742164	PRJNA716985	AMPLICON	SAMN21312424	SRX12034670	SARS-CoV-2/Human/USA/FL-CDC-QDX27909327/2021	Illumina NovaSeq 6000	PAIRED	RT-PCR	VIRAL RNA	Severe acute respiratory syndrome coronavirus 2	Homo sapiens	ILLUMINA	2021-08-16	United States	North America	52	3037.79	2534	0.993245	90838981
SRR15742167	PRJNA716985	AMPLICON	SAMN21312306	SRX12034667	SARS-CoV-2/Human/USA/MO-CDC-QDX27909319/2021	Illumina NovaSeq 6000	PAIRED	RT-PCR	VIRAL RNA	Severe acute respiratory syndrome coronavirus 2	Homo sapiens	ILLUMINA	2021-08-17	United States	North America	48	3114.72	2703	0.986356	93139353
SRR15742170	PRJNA716985	AMPLICON	SAMN21312249	SRX12034664	SARS-CoV-2/Human/USA/PA-CDC-QDX27909314/2021	Illumina NovaSeq 6000	PAIRED	RT-PCR	VIRAL RNA	Severe acute respiratory syndrome coronavirus 2	Homo sapiens	ILLUMINA	2021-08-16	United States	North America	48	2067.67	1818	0.986356	61829651
SRR15742171	PRJNA716985	AMPLICON	SAMN21312449	SRX12034663	SARS-CoV-2/Human/USA/AR-CDC-QDX27909312/2021	Illumina NovaSeq 6000	PAIRED	RT-PCR	VIRAL RNA	Severe acute respiratory syndrome coronavirus 2	Homo sapiens	ILLUMINA	2021-08-16	United States	North America	43	2949.57	2626	0.978029	88200866
SRR15742176	PRJNA716985	AMPLICON	SAMN21312250	SRX12034658	SARS-CoV-2/Human/USA/PA-CDC-QDX27908979/2021	Illumina NovaSeq 6000	PAIRED	RT-PCR	VIRAL RNA	Severe acute respiratory syndrome coronavirus 2	Homo sapiens	ILLUMINA	2021-08-16	United States	North America	44	3117.09	2706	0.966258	93210300
SRR15742177	PRJNA716985	AMPLICON	SAMN21312251	SRX12034657	SARS-CoV-2/Human/USA/PA-CDC-QDX27908978/2021	Illumina NovaSeq 6000	PAIRED	RT-PCR	VIRAL RNA	Severe acute respiratory syndrome coronavirus 2	Homo sapiens	ILLUMINA	2021-08-16	United States	North America	47	2920.3	2508	0.990436	87325774
SRR15742178	PRJNA716985	AMPLICON	SAMN21312252	SRX12034656	SARS-CoV-2/Human/USA/PA-CDC-QDX27908977/2021	Illumina NovaSeq 6000	PAIRED	RT-PCR	VIRAL RNA	Severe acute respiratory syndrome coronavirus 2	Homo sapiens	ILLUMINA	2021-08-16	United States	North America	44	3385.16	3036	0.986356	101226345
SRR15742180	PRJNA716985	AMPLICON	SAMN21312254	SRX12034654	SARS-CoV-2/Human/USA/PA-CDC-QDX27908972/2021	Illumina NovaSeq 6000	PAIRED	RT-PCR	VIRAL RNA	Severe acute respiratory syndrome coronavirus 2	Homo sapiens	ILLUMINA	2021-08-16	United States	North America	44	3523.54	3167	0.986356	105364458
SRR15742183	PRJNA716985	AMPLICON	SAMN21312429	SRX12034651	SARS-CoV-2/Human/USA/DC-CDC-QDX27908969/2021	Illumina NovaSeq 6000	PAIRED	RT-PCR	VIRAL RNA	Severe acute respiratory syndrome coronavirus 2	Homo sapiens	ILLUMINA	2021-08-17	United States	North America	45	1280.18	838	0.93606	38281343
SRR15742184	PRJNA716985	AMPLICON	SAMN21312209	SRX12034650	SARS-CoV-2/Human/USA/VA-CDC-QDX27908967/2021	Illumina NovaSeq 6000	PAIRED	RT-PCR	VIRAL RNA	Severe acute respiratory syndrome coronavirus 2	Homo sapiens	ILLUMINA	2021-08-15	United States	North America	40	3152.72	2741	0.995686	94275872
SRR15742185	PRJNA716985	AMPLICON	SAMN21312210	SRX12034649	SARS-CoV-2/Human/USA/VA-CDC-QDX27908965/2021	Illumina NovaSeq 6000	PAIRED	RT-PCR	VIRAL RNA	Severe acute respiratory syndrome coronavirus 2	Homo sapiens	ILLUMINA	2021-08-15	United States	North America	44	5007.23	4485	0.995519	149731114
SRR15742189	PRJNA716985	AMPLICON	SAMN21312214	SRX12034645	SARS-CoV-2/Human/USA/VA-CDC-QDX27908959/2021	Illumina NovaSeq 6000	PAIRED	RT-PCR	VIRAL RNA	Severe acute respiratory syndrome coronavirus 2	Homo sapiens	ILLUMINA	2021-08-15	United States	North America	47	3509.48	3102	0.977628	104943840
SRR15742191	PRJNA716985	AMPLICON	SAMN21312216	SRX12034643	SARS-CoV-2/Human/USA/VA-CDC-QDX27908957/2021	Illumina NovaSeq 6000	PAIRED	RT-PCR	VIRAL RNA	Severe acute respiratory syndrome coronavirus 2	Homo sapiens	ILLUMINA	2021-08-15	United States	North America	46	4213.47	3796	0.986356	125995288
SRR15742192	PRJNA716985	AMPLICON	SAMN21312217	SRX12034642	SARS-CoV-2/Human/USA/VA-CDC-QDX27908956/2021	Illumina NovaSeq 6000	PAIRED	RT-PCR	VIRAL RNA	Severe acute respiratory syndrome coronavirus 2	Homo sapiens	ILLUMINA	2021-08-15	United States	North America	50	4177.22	3805	0.982711	124911550
SRR15742196	PRJNA716985	AMPLICON	SAMN21312237	SRX12034638	SARS-CoV-2/Human/USA/TN-CDC-QDX27908951/2021	Illumina NovaSeq 6000	PAIRED	RT-PCR	VIRAL RNA	Severe acute respiratory syndrome coronavirus 2	Homo sapiens	ILLUMINA	2021-08-16	United States	North America	43	1532.28	1255	0.966291	45819899
SRR15742197	PRJNA716985	AMPLICON	SAMN21312239	SRX12034637	SARS-CoV-2/Human/USA/SC-CDC-QDX27908948/2021	Illumina NovaSeq 6000	PAIRED	RT-PCR	VIRAL RNA	Severe acute respiratory syndrome coronavirus 2	Homo sapiens	ILLUMINA	2021-08-16	United States	North America	51	2963.81	2418	0.990436	88626666
SRR15742198	PRJNA716985	AMPLICON	SAMN21312305	SRX12034636	SARS-CoV-2/Human/USA/NC-CDC-QDX27908943/2021	Illumina NovaSeq 6000	PAIRED	RT-PCR	VIRAL RNA	Severe acute respiratory syndrome coronavirus 2	Homo sapiens	ILLUMINA	2021-08-16	United States	North America	46	1248.85	833	0.934589	37344382
SRR15742199	PRJNA716985	AMPLICON	SAMN21312240	SRX12034635	SARS-CoV-2/Human/USA/SC-CDC-QDX27908937/2021	Illumina NovaSeq 6000	PAIRED	RT-PCR	VIRAL RNA	Severe acute respiratory syndrome coronavirus 2	Homo sapiens	ILLUMINA	2021-08-16	United States	North America	45	3380.14	3046	0.990436	101076274
SRR15742200	PRJNA716985	AMPLICON	SAMN21312241	SRX12034634	SARS-CoV-2/Human/USA/SC-CDC-QDX27908928/2021	Illumina NovaSeq 6000	PAIRED	RT-PCR	VIRAL RNA	Severe acute respiratory syndrome coronavirus 2	Homo sapiens	ILLUMINA	2021-08-16	United States	North America	44	3287.63	2934	0.995519	98309956
SRR15742202	PRJNA716985	AMPLICON	SAMN21312284	SRX12034632	SARS-CoV-2/Human/USA/NM-CDC-QDX27908898/2021	Illumina NovaSeq 6000	PAIRED	RT-PCR	VIRAL RNA	Severe acute respiratory syndrome coronavirus 2	Homo sapiens	ILLUMINA	2021-08-16	United States	North America	47	4808.31	4353	0.995519	143783025
SRR15742267	PRJNA716985	AMPLICON	SAMN21316241	SRX12035216	SARS-CoV-2/Human/USA/AZ-CDC-QDX28010202/2021	Illumina NovaSeq 6000	PAIRED	RT-PCR	VIRAL RNA	Severe acute respiratory syndrome coronavirus 2	Homo sapiens	ILLUMINA	2021-08-21	United States	North America	50	4469.06	4058	0.995519	133638351
SRR15742268	PRJNA716985	AMPLICON	SAMN21316147	SRX12035514	SARS-CoV-2/Human/USA/CT-CDC-QDX27934445/2021	Illumina NovaSeq 6000	PAIRED	RT-PCR	VIRAL RNA	Severe acute respiratory syndrome coronavirus 2	Homo sapiens	ILLUMINA	2021-08-16	United States	North America	44	2786.61	2423	0.978597	83328116
SRR15742269	PRJNA716985	AMPLICON	SAMN21316242	SRX12035215	SARS-CoV-2/Human/USA/AZ-CDC-QDX28010199/2021	Illumina NovaSeq 6000	PAIRED	RT-PCR	VIRAL RNA	Severe acute respiratory syndrome coronavirus 2	Homo sapiens	ILLUMINA	2021-08-21	United States	North America	46	3551.17	3178	0.98756	106190692
SRR15742270	PRJNA716985	AMPLICON	SAMN21316243	SRX12035214	SARS-CoV-2/Human/USA/AZ-CDC-QDX28010192/2021	Illumina NovaSeq 6000	PAIRED	RT-PCR	VIRAL RNA	Severe acute respiratory syndrome coronavirus 2	Homo sapiens	ILLUMINA	2021-08-21	United States	North America	51	4014.62	3613	0.990436	120049305
SRR15742271	PRJNA716985	AMPLICON	SAMN21316244	SRX12035213	SARS-CoV-2/Human/USA/AZ-CDC-QDX28010181/2021	Illumina NovaSeq 6000	PAIRED	RT-PCR	VIRAL RNA	Severe acute respiratory syndrome coronavirus 2	Homo sapiens	ILLUMINA	2021-08-21	United States	North America	48	4482.59	4059	0.995519	134042820
SRR15742272	PRJNA716985	AMPLICON	SAMN21316245	SRX12035212	SARS-CoV-2/Human/USA/AZ-CDC-QDX28010110/2021	Illumina NovaSeq 6000	PAIRED	RT-PCR	VIRAL RNA	Severe acute respiratory syndrome coronavirus 2	Homo sapiens	ILLUMINA	2021-08-22	United States	North America	47	3311.54	2763	0.986356	99024884
SRR15742273	PRJNA716985	AMPLICON	SAMN21316246	SRX12035211	SARS-CoV-2/Human/USA/AZ-CDC-QDX28010047/2021	Illumina NovaSeq 6000	PAIRED	RT-PCR	VIRAL RNA	Severe acute respiratory syndrome coronavirus 2	Homo sapiens	ILLUMINA	2021-08-21	United States	North America	47	3142.91	2778	0.98756	93982404
SRR15742274	PRJNA716985	AMPLICON	SAMN21316247	SRX12035210	SARS-CoV-2/Human/USA/AZ-CDC-QDX28010033/2021	Illumina NovaSeq 6000	PAIRED	RT-PCR	VIRAL RNA	Severe acute respiratory syndrome coronavirus 2	Homo sapiens	ILLUMINA	2021-08-22	United States	North America	50	4335.72	3799	0.995519	129651081
SRR15742275	PRJNA716985	AMPLICON	SAMN21316248	SRX12035209	SARS-CoV-2/Human/USA/AZ-CDC-QDX28009981/2021	Illumina NovaSeq 6000	PAIRED	RT-PCR	VIRAL RNA	Severe acute respiratory syndrome coronavirus 2	Homo sapiens	ILLUMINA	2021-08-21	United States	North America	38	3066.63	2780	0.982309	91701374
SRR15742276	PRJNA716985	AMPLICON	SAMN21316249	SRX12035208	SARS-CoV-2/Human/USA/AZ-CDC-QDX28009942/2021	Illumina NovaSeq 6000	PAIRED	RT-PCR	VIRAL RNA	Severe acute respiratory syndrome coronavirus 2	Homo sapiens	ILLUMINA	2021-08-21	United States	North America	45	3797.78	3369	0.993211	113565124
SRR15742279	PRJNA716985	AMPLICON	SAMN21316252	SRX12035205	SARS-CoV-2/Human/USA/AZ-CDC-QDX28009918/2021	Illumina NovaSeq 6000	PAIRED	RT-PCR	VIRAL RNA	Severe acute respiratory syndrome coronavirus 2	Homo sapiens	ILLUMINA	2021-08-21	United States	North America	44	4847.57	4352	0.995519	144956960
SRR15742280	PRJNA716985	AMPLICON	SAMN21316253	SRX12035204	SARS-CoV-2/Human/USA/AZ-CDC-QDX28009814/2021	Illumina NovaSeq 6000	PAIRED	RT-PCR	VIRAL RNA	Severe acute respiratory syndrome coronavirus 2	Homo sapiens	ILLUMINA	2021-08-22	United States	North America	50	4443.92	4037	0.995519	132886452
SRR15742283	PRJNA716985	AMPLICON	SAMN21316256	SRX12035201	SARS-CoV-2/Human/USA/AZ-CDC-QDX28009432/2021	Illumina NovaSeq 6000	PAIRED	RT-PCR	VIRAL RNA	Severe acute respiratory syndrome coronavirus 2	Homo sapiens	ILLUMINA	2021-08-21	United States	North America	45	4322.48	3892	0.995519	129255225
SRR15742284	PRJNA716985	AMPLICON	SAMN21316257	SRX12035200	SARS-CoV-2/Human/USA/AZ-CDC-QDX28009426/2021	Illumina NovaSeq 6000	PAIRED	RT-PCR	VIRAL RNA	Severe acute respiratory syndrome coronavirus 2	Homo sapiens	ILLUMINA	2021-08-22	United States	North America	49	2977.04	2601	0.992944	89022407
SRR15742286	PRJNA716985	AMPLICON	SAMN21316259	SRX12035198	SARS-CoV-2/Human/USA/AZ-CDC-QDX28009358/2021	Illumina NovaSeq 6000	PAIRED	RT-PCR	VIRAL RNA	Severe acute respiratory syndrome coronavirus 2	Homo sapiens	ILLUMINA	2021-08-21	United States	North America	52	5261.92	4766	0.995519	157347298
SRR15742293	PRJNA716985	AMPLICON	SAMN21316266	SRX12035191	SARS-CoV-2/Human/USA/AZ-CDC-QDX28008934/2021	Illumina NovaSeq 6000	PAIRED	RT-PCR	VIRAL RNA	Severe acute respiratory syndrome coronavirus 2	Homo sapiens	ILLUMINA	2021-08-21	United States	North America	49	4818.2	4321	0.995519	144078666
SRR15742296	PRJNA716985	AMPLICON	SAMN21316269	SRX12035188	SARS-CoV-2/Human/USA/AZ-CDC-QDX28008719/2021	Illumina NovaSeq 6000	PAIRED	RT-PCR	VIRAL RNA	Severe acute respiratory syndrome coronavirus 2	Homo sapiens	ILLUMINA	2021-08-21	United States	North America	51	3994.67	3606	0.990436	119452504
SRR15742297	PRJNA716985	AMPLICON	SAMN21316270	SRX12035187	SARS-CoV-2/Human/USA/AZ-CDC-QDX28008690/2021	Illumina NovaSeq 6000	PAIRED	RT-PCR	VIRAL RNA	Severe acute respiratory syndrome coronavirus 2	Homo sapiens	ILLUMINA	2021-08-21	United States	North America	47	4862.59	4391	0.995519	145406130
SRR15742299	PRJNA716985	AMPLICON	SAMN21316272	SRX12035185	SARS-CoV-2/Human/USA/AZ-CDC-QDX28008645/2021	Illumina NovaSeq 6000	PAIRED	RT-PCR	VIRAL RNA	Severe acute respiratory syndrome coronavirus 2	Homo sapiens	ILLUMINA	2021-08-21	United States	North America	50	2405.11	1853	0.98756	71919875
SRR15742300	PRJNA716985	AMPLICON	SAMN21316273	SRX12035184	SARS-CoV-2/Human/USA/AZ-CDC-QDX28008624/2021	Illumina NovaSeq 6000	PAIRED	RT-PCR	VIRAL RNA	Severe acute respiratory syndrome coronavirus 2	Homo sapiens	ILLUMINA	2021-08-22	United States	North America	49	2356.9	1898	0.971541	70478314
SRR15742301	PRJNA716985	AMPLICON	SAMN21316274	SRX12035183	SARS-CoV-2/Human/USA/AZ-CDC-QDX28008611/2021	Illumina NovaSeq 6000	PAIRED	RT-PCR	VIRAL RNA	Severe acute respiratory syndrome coronavirus 2	Homo sapiens	ILLUMINA	2021-08-21	United States	North America	50	1220.06	841	0.93004	36483511
SRR15742304	PRJNA716985	AMPLICON	SAMN21316277	SRX12035180	SARS-CoV-2/Human/USA/AZ-CDC-QDX28008545/2021	Illumina NovaSeq 6000	PAIRED	RT-PCR	VIRAL RNA	Severe acute respiratory syndrome coronavirus 2	Homo sapiens	ILLUMINA	2021-08-21	United States	North America	46	4172.01	3786	0.987827	124755690
SRR15742305	PRJNA716985	AMPLICON	SAMN21316278	SRX12035179	SARS-CoV-2/Human/USA/AZ-CDC-QDX28008540/2021	Illumina NovaSeq 6000	PAIRED	RT-PCR	VIRAL RNA	Severe acute respiratory syndrome coronavirus 2	Homo sapiens	ILLUMINA	2021-08-21	United States	North America	53	3108.97	2703	0.994549	92967637
SRR15742306	PRJNA716985	AMPLICON	SAMN21316279	SRX12035178	SARS-CoV-2/Human/USA/AZ-CDC-QDX28008538/2021	Illumina NovaSeq 6000	PAIRED	RT-PCR	VIRAL RNA	Severe acute respiratory syndrome coronavirus 2	Homo sapiens	ILLUMINA	2021-08-21	United States	North America	48	3577.57	3148	0.995519	106979996
SRR15742307	PRJNA716985	AMPLICON	SAMN21316280	SRX12035177	SARS-CoV-2/Human/USA/AZ-CDC-QDX28008474/2021	Illumina NovaSeq 6000	PAIRED	RT-PCR	VIRAL RNA	Severe acute respiratory syndrome coronavirus 2	Homo sapiens	ILLUMINA	2021-08-21	United States	North America	50	2193.99	1714	0.974952	65606950
SRR15742309	PRJNA716985	AMPLICON	SAMN21316282	SRX12035175	SARS-CoV-2/Human/USA/AZ-CDC-QDX28008312/2021	Illumina NovaSeq 6000	PAIRED	RT-PCR	VIRAL RNA	Severe acute respiratory syndrome coronavirus 2	Homo sapiens	ILLUMINA	2021-08-21	United States	North America	49	2865.71	2492	0.986356	85693202
SRR15742310	PRJNA716985	AMPLICON	SAMN21316283	SRX12035174	SARS-CoV-2/Human/USA/AZ-CDC-QDX28008305/2021	Illumina NovaSeq 6000	PAIRED	RT-PCR	VIRAL RNA	Severe acute respiratory syndrome coronavirus 2	Homo sapiens	ILLUMINA	2021-08-22	United States	North America	52	4653.06	4145	0.995519	139140515
SRR15742314	PRJNA716985	AMPLICON	SAMN21316129	SRX12035170	SARS-CoV-2/Human/USA/CT-CDC-QDX28007975/2021	Illumina NovaSeq 6000	PAIRED	RT-PCR	VIRAL RNA	Severe acute respiratory syndrome coronavirus 2	Homo sapiens	ILLUMINA	2021-08-18	United States	North America	42	1248.21	852	0.928837	37325306
SRR15742315	PRJNA716985	AMPLICON	SAMN21316130	SRX12035169	SARS-CoV-2/Human/USA/CT-CDC-QDX28007971/2021	Illumina NovaSeq 6000	PAIRED	RT-PCR	VIRAL RNA	Severe acute respiratory syndrome coronavirus 2	Homo sapiens	ILLUMINA	2021-08-18	United States	North America	45	1226.68	852	0.935057	36681460
SRR15742316	PRJNA716985	AMPLICON	SAMN21316037	SRX12035168	SARS-CoV-2/Human/USA/MA-CDC-QDX28007964/2021	Illumina NovaSeq 6000	PAIRED	RT-PCR	VIRAL RNA	Severe acute respiratory syndrome coronavirus 2	Homo sapiens	ILLUMINA	2021-08-18	United States	North America	51	4447.07	3976	0.995519	132980738
SRR15742317	PRJNA716985	AMPLICON	SAMN21316131	SRX12035167	SARS-CoV-2/Human/USA/CT-CDC-QDX28007956/2021	Illumina NovaSeq 6000	PAIRED	RT-PCR	VIRAL RNA	Severe acute respiratory syndrome coronavirus 2	Homo sapiens	ILLUMINA	2021-08-18	United States	North America	46	3591.01	3225	0.990436	107381880
SRR15742318	PRJNA716985	AMPLICON	SAMN21316132	SRX12035166	SARS-CoV-2/Human/USA/CT-CDC-QDX28007955/2021	Illumina NovaSeq 6000	PAIRED	RT-PCR	VIRAL RNA	Severe acute respiratory syndrome coronavirus 2	Homo sapiens	ILLUMINA	2021-08-18	United States	North America	46	2973.51	2637	0.986356	88916867
SRR15742319	PRJNA716985	AMPLICON	SAMN21315801	SRX12035165	SARS-CoV-2/Human/USA/UT-CDC-QDX28007954/2021	Illumina NovaSeq 6000	PAIRED	RT-PCR	VIRAL RNA	Severe acute respiratory syndrome coronavirus 2	Homo sapiens	ILLUMINA	2021-08-21	United States	North America	48	4203.34	3809	0.995519	125692462
SRR15742320	PRJNA716985	AMPLICON	SAMN21315802	SRX12035164	SARS-CoV-2/Human/USA/UT-CDC-QDX28007953/2021	Illumina NovaSeq 6000	PAIRED	RT-PCR	VIRAL RNA	Severe acute respiratory syndrome coronavirus 2	Homo sapiens	ILLUMINA	2021-08-21	United States	North America	42	1091.37	795	0.914691	32635100
SRR15742321	PRJNA716985	AMPLICON	SAMN21315803	SRX12035163	SARS-CoV-2/Human/USA/UT-CDC-QDX28007951/2021	Illumina NovaSeq 6000	PAIRED	RT-PCR	VIRAL RNA	Severe acute respiratory syndrome coronavirus 2	Homo sapiens	ILLUMINA	2021-08-21	United States	North America	51	3330.16	3093	0.990436	99581773
SRR15742323	PRJNA716985	AMPLICON	SAMN21316179	SRX12035161	SARS-CoV-2/Human/USA/CA-CDC-QDX28007945/2021	Illumina NovaSeq 6000	PAIRED	RT-PCR	VIRAL RNA	Severe acute respiratory syndrome coronavirus 2	Homo sapiens	ILLUMINA	2021-08-20	United States	North America	43	4778.26	4280	0.995519	142884318
SRR15742325	PRJNA716985	AMPLICON	SAMN21316181	SRX12035159	SARS-CoV-2/Human/USA/CA-CDC-QDX28007942/2021	Illumina NovaSeq 6000	PAIRED	RT-PCR	VIRAL RNA	Severe acute respiratory syndrome coronavirus 2	Homo sapiens	ILLUMINA	2021-08-20	United States	North America	46	4056.76	3701	0.994616	121309419
SRR15742327	PRJNA716985	AMPLICON	SAMN21316183	SRX12035157	SARS-CoV-2/Human/USA/CA-CDC-QDX28007939/2021	Illumina NovaSeq 6000	PAIRED	RT-PCR	VIRAL RNA	Severe acute respiratory syndrome coronavirus 2	Homo sapiens	ILLUMINA	2021-08-20	United States	North America	45	5003.06	4581	0.995519	149606558
SRR15742328	PRJNA716985	AMPLICON	SAMN21316184	SRX12035156	SARS-CoV-2/Human/USA/CA-CDC-QDX28007938/2021	Illumina NovaSeq 6000	PAIRED	RT-PCR	VIRAL RNA	Severe acute respiratory syndrome coronavirus 2	Homo sapiens	ILLUMINA	2021-08-20	United States	North America	45	4277.81	3926	0.990135	127919218
SRR15742329	PRJNA716985	AMPLICON	SAMN21316185	SRX12035155	SARS-CoV-2/Human/USA/CA-CDC-QDX28007937/2021	Illumina NovaSeq 6000	PAIRED	RT-PCR	VIRAL RNA	Severe acute respiratory syndrome coronavirus 2	Homo sapiens	ILLUMINA	2021-08-20	United States	North America	52	4931.75	4310	0.995519	147474213
SRR15742334	PRJNA716985	AMPLICON	SAMN21316190	SRX12035150	SARS-CoV-2/Human/USA/CA-CDC-QDX28007928/2021	Illumina NovaSeq 6000	PAIRED	RT-PCR	VIRAL RNA	Severe acute respiratory syndrome coronavirus 2	Homo sapiens	ILLUMINA	2021-08-20	United States	North America	44	3041.76	2622	0.990436	90957657
SRR15742336	PRJNA716985	AMPLICON	SAMN21316192	SRX12035148	SARS-CoV-2/Human/USA/CA-CDC-QDX28007925/2021	Illumina NovaSeq 6000	PAIRED	RT-PCR	VIRAL RNA	Severe acute respiratory syndrome coronavirus 2	Homo sapiens	ILLUMINA	2021-08-20	United States	North America	48	3549.03	3139	0.995218	106126741
SRR15742337	PRJNA716985	AMPLICON	SAMN21316193	SRX12035147	SARS-CoV-2/Human/USA/CA-CDC-QDX28007924/2021	Illumina NovaSeq 6000	PAIRED	RT-PCR	VIRAL RNA	Severe acute respiratory syndrome coronavirus 2	Homo sapiens	ILLUMINA	2021-08-20	United States	North America	45	4368.6	3934	0.995519	130634177
SRR15742338	PRJNA716985	AMPLICON	SAMN21316194	SRX12035146	SARS-CoV-2/Human/USA/CA-CDC-QDX28007923/2021	Illumina NovaSeq 6000	PAIRED	RT-PCR	VIRAL RNA	Severe acute respiratory syndrome coronavirus 2	Homo sapiens	ILLUMINA	2021-08-20	United States	North America	47	3396.18	3059	0.995519	101555905
SRR15742339	PRJNA716985	AMPLICON	SAMN21316011	SRX12035145	SARS-CoV-2/Human/USA/NJ-CDC-QDX28007922/2021	Illumina NovaSeq 6000	PAIRED	RT-PCR	VIRAL RNA	Severe acute respiratory syndrome coronavirus 2	Homo sapiens	ILLUMINA	2021-08-20	United States	North America	47	4816.28	4343	0.995519	144021193
SRR15742340	PRJNA716985	AMPLICON	SAMN21316012	SRX12035144	SARS-CoV-2/Human/USA/NJ-CDC-QDX28007921/2021	Illumina NovaSeq 6000	PAIRED	RT-PCR	VIRAL RNA	Severe acute respiratory syndrome coronavirus 2	Homo sapiens	ILLUMINA	2021-08-20	United States	North America	46	3549.14	3299	0.982644	106129809
SRR15742341	PRJNA716985	AMPLICON	SAMN21316195	SRX12035143	SARS-CoV-2/Human/USA/CA-CDC-QDX28007920/2021	Illumina NovaSeq 6000	PAIRED	RT-PCR	VIRAL RNA	Severe acute respiratory syndrome coronavirus 2	Homo sapiens	ILLUMINA	2021-08-20	United States	North America	50	4797.56	4386	0.995519	143461507
SRR15742342	PRJNA716985	AMPLICON	SAMN21316196	SRX12035142	SARS-CoV-2/Human/USA/CA-CDC-QDX28007918/2021	Illumina NovaSeq 6000	PAIRED	RT-PCR	VIRAL RNA	Severe acute respiratory syndrome coronavirus 2	Homo sapiens	ILLUMINA	2021-08-20	United States	North America	49	3254.39	2821	0.993345	97316045
SRR15742343	PRJNA716985	AMPLICON	SAMN21316197	SRX12035141	SARS-CoV-2/Human/USA/CA-CDC-QDX28007917/2021	Illumina NovaSeq 6000	PAIRED	RT-PCR	VIRAL RNA	Severe acute respiratory syndrome coronavirus 2	Homo sapiens	ILLUMINA	2021-08-20	United States	North America	45	1560.86	1103	0.964251	46674510
SRR15742344	PRJNA716985	AMPLICON	SAMN21316198	SRX12035140	SARS-CoV-2/Human/USA/CA-CDC-QDX28007916/2021	Illumina NovaSeq 6000	PAIRED	RT-PCR	VIRAL RNA	Severe acute respiratory syndrome coronavirus 2	Homo sapiens	ILLUMINA	2021-08-20	United States	North America	53	3696.62	3389	0.990436	110539995
SRR15742345	PRJNA716985	AMPLICON	SAMN21316199	SRX12035139	SARS-CoV-2/Human/USA/CA-CDC-QDX28007915/2021	Illumina NovaSeq 6000	PAIRED	RT-PCR	VIRAL RNA	Severe acute respiratory syndrome coronavirus 2	Homo sapiens	ILLUMINA	2021-08-20	United States	North America	43	3364.72	3098	0.990436	100615354
SRR15742346	PRJNA716985	AMPLICON	SAMN21316200	SRX12035138	SARS-CoV-2/Human/USA/CA-CDC-QDX28007914/2021	Illumina NovaSeq 6000	PAIRED	RT-PCR	VIRAL RNA	Severe acute respiratory syndrome coronavirus 2	Homo sapiens	ILLUMINA	2021-08-20	United States	North America	48	4128.14	3727	0.990436	123443651
SRR15742347	PRJNA716985	AMPLICON	SAMN21316201	SRX12035137	SARS-CoV-2/Human/USA/CA-CDC-QDX28007913/2021	Illumina NovaSeq 6000	PAIRED	RT-PCR	VIRAL RNA	Severe acute respiratory syndrome coronavirus 2	Homo sapiens	ILLUMINA	2021-08-19	United States	North America	51	4402.29	3947	0.995519	131641722
SRR15742350	PRJNA716985	AMPLICON	SAMN21315922	SRX12035134	SARS-CoV-2/Human/USA/OH-CDC-QDX28007910/2021	Illumina NovaSeq 6000	PAIRED	RT-PCR	VIRAL RNA	Severe acute respiratory syndrome coronavirus 2	Homo sapiens	ILLUMINA	2021-08-18	United States	North America	46	4053.74	3648	0.981574	121218876
SRR15742351	PRJNA716985	AMPLICON	SAMN21315965	SRX12035133	SARS-CoV-2/Human/USA/NY-CDC-QDX28007903/2021	Illumina NovaSeq 6000	PAIRED	RT-PCR	VIRAL RNA	Severe acute respiratory syndrome coronavirus 2	Homo sapiens	ILLUMINA	2021-08-17	United States	North America	49	2816.4	2459	0.98037	84218689
SRR15742354	PRJNA716985	AMPLICON	SAMN21315855	SRX12035130	SARS-CoV-2/Human/USA/PA-CDC-QDX28007897/2021	Illumina NovaSeq 6000	PAIRED	RT-PCR	VIRAL RNA	Severe acute respiratory syndrome coronavirus 2	Homo sapiens	ILLUMINA	2021-08-16	United States	North America	47	3907.07	3459	0.982744	116833015
SRR15742355	PRJNA716985	AMPLICON	SAMN21315856	SRX12035129	SARS-CoV-2/Human/USA/PA-CDC-QDX28007888/2021	Illumina NovaSeq 6000	PAIRED	RT-PCR	VIRAL RNA	Severe acute respiratory syndrome coronavirus 2	Homo sapiens	ILLUMINA	2021-08-17	United States	North America	41	4608.73	4146	0.990436	137814848
SRR15742357	PRJNA716985	AMPLICON	SAMN21315966	SRX12035127	SARS-CoV-2/Human/USA/NY-CDC-QDX28007885/2021	Illumina NovaSeq 6000	PAIRED	RT-PCR	VIRAL RNA	Severe acute respiratory syndrome coronavirus 2	Homo sapiens	ILLUMINA	2021-08-17	United States	North America	50	3669.06	3213	0.995519	109715801
SRR15742358	PRJNA716985	AMPLICON	SAMN21315857	SRX12035126	SARS-CoV-2/Human/USA/PA-CDC-QDX28007879/2021	Illumina NovaSeq 6000	PAIRED	RT-PCR	VIRAL RNA	Severe acute respiratory syndrome coronavirus 2	Homo sapiens	ILLUMINA	2021-08-17	United States	North America	46	3513.54	3165	0.985353	105065533
SRR15742359	PRJNA716985	AMPLICON	SAMN21315858	SRX12035125	SARS-CoV-2/Human/USA/PA-CDC-QDX28007873/2021	Illumina NovaSeq 6000	PAIRED	RT-PCR	VIRAL RNA	Severe acute respiratory syndrome coronavirus 2	Homo sapiens	ILLUMINA	2021-08-22	United States	North America	48	3809.73	3283	0.995519	113922226
SRR15742360	PRJNA716985	AMPLICON	SAMN21315859	SRX12035124	SARS-CoV-2/Human/USA/PA-CDC-QDX28007869/2021	Illumina NovaSeq 6000	PAIRED	RT-PCR	VIRAL RNA	Severe acute respiratory syndrome coronavirus 2	Homo sapiens	ILLUMINA	2021-08-22	United States	North America	48	3526.2	3166	0.995519	105443898
SRR15742361	PRJNA716985	AMPLICON	SAMN21315974	SRX12035123	SARS-CoV-2/Human/USA/NV-CDC-QDX28007867/2021	Illumina NovaSeq 6000	PAIRED	RT-PCR	VIRAL RNA	Severe acute respiratory syndrome coronavirus 2	Homo sapiens	ILLUMINA	2021-08-21	United States	North America	47	3553.49	3358	0.990436	106260030
SRR15742362	PRJNA716985	AMPLICON	SAMN21315975	SRX12035122	SARS-CoV-2/Human/USA/NV-CDC-QDX28007864/2021	Illumina NovaSeq 6000	PAIRED	RT-PCR	VIRAL RNA	Severe acute respiratory syndrome coronavirus 2	Homo sapiens	ILLUMINA	2021-08-21	United States	North America	47	2300.56	1887	0.98756	68793547
SRR15742364	PRJNA716985	AMPLICON	SAMN21315977	SRX12035120	SARS-CoV-2/Human/USA/NV-CDC-QDX28007855/2021	Illumina NovaSeq 6000	PAIRED	RT-PCR	VIRAL RNA	Severe acute respiratory syndrome coronavirus 2	Homo sapiens	ILLUMINA	2021-08-20	United States	North America	45	2890.82	2290	0.98756	86444281
SRR15742366	PRJNA716985	AMPLICON	SAMN21315979	SRX12035118	SARS-CoV-2/Human/USA/NV-CDC-QDX28007853/2021	Illumina NovaSeq 6000	PAIRED	RT-PCR	VIRAL RNA	Severe acute respiratory syndrome coronavirus 2	Homo sapiens	ILLUMINA	2021-08-20	United States	North America	48	3904.73	3534	0.990436	116763067
SRR15742367	PRJNA716985	AMPLICON	SAMN21315980	SRX12035117	SARS-CoV-2/Human/USA/NV-CDC-QDX28007852/2021	Illumina NovaSeq 6000	PAIRED	RT-PCR	VIRAL RNA	Severe acute respiratory syndrome coronavirus 2	Homo sapiens	ILLUMINA	2021-08-20	United States	North America	49	2399.95	1822	0.970772	71765610
SRR15742369	PRJNA716985	AMPLICON	SAMN21315982	SRX12035115	SARS-CoV-2/Human/USA/NV-CDC-QDX28007850/2021	Illumina NovaSeq 6000	PAIRED	RT-PCR	VIRAL RNA	Severe acute respiratory syndrome coronavirus 2	Homo sapiens	ILLUMINA	2021-08-20	United States	North America	48	1338.75	987	0.926797	40032722
SRR15742371	PRJNA716985	AMPLICON	SAMN21315984	SRX12035113	SARS-CoV-2/Human/USA/NV-CDC-QDX28007845/2021	Illumina NovaSeq 6000	PAIRED	RT-PCR	VIRAL RNA	Severe acute respiratory syndrome coronavirus 2	Homo sapiens	ILLUMINA	2021-08-21	United States	North America	48	4476.16	4076	0.995519	133850553
SRR15742372	PRJNA716985	AMPLICON	SAMN21315985	SRX12035112	SARS-CoV-2/Human/USA/NV-CDC-QDX28007844/2021	Illumina NovaSeq 6000	PAIRED	RT-PCR	VIRAL RNA	Severe acute respiratory syndrome coronavirus 2	Homo sapiens	ILLUMINA	2021-08-21	United States	North America	46	3172.05	2758	0.990436	94853844
SRR15742375	PRJNA716985	AMPLICON	SAMN21315988	SRX12035109	SARS-CoV-2/Human/USA/NV-CDC-QDX28007837/2021	Illumina NovaSeq 6000	PAIRED	RT-PCR	VIRAL RNA	Severe acute respiratory syndrome coronavirus 2	Homo sapiens	ILLUMINA	2021-08-20	United States	North America	45	3124.65	2731	0.986356	93436546
SRR15742377	PRJNA716985	AMPLICON	SAMN21315990	SRX12035107	SARS-CoV-2/Human/USA/NV-CDC-QDX28007835/2021	Illumina NovaSeq 6000	PAIRED	RT-PCR	VIRAL RNA	Severe acute respiratory syndrome coronavirus 2	Homo sapiens	ILLUMINA	2021-08-20	United States	North America	50	3848.98	3529	0.993178	115096050
SRR15742379	PRJNA716985	AMPLICON	SAMN21316287	SRX12035105	SARS-CoV-2/Human/USA/AR-CDC-QDX28007832/2021	Illumina NovaSeq 6000	PAIRED	RT-PCR	VIRAL RNA	Severe acute respiratory syndrome coronavirus 2	Homo sapiens	ILLUMINA	2021-08-21	United States	North America	51	3937.22	3515	0.995519	117734628
SRR15742381	PRJNA716985	AMPLICON	SAMN21316024	SRX12035103	SARS-CoV-2/Human/USA/NE-CDC-QDX28007824/2021	Illumina NovaSeq 6000	PAIRED	RT-PCR	VIRAL RNA	Severe acute respiratory syndrome coronavirus 2	Homo sapiens	ILLUMINA	2021-08-20	United States	North America	43	4217.14	3706	0.995519	126105132
SRR15742384	PRJNA716985	AMPLICON	SAMN21316027	SRX12035100	SARS-CoV-2/Human/USA/NE-CDC-QDX28007821/2021	Illumina NovaSeq 6000	PAIRED	RT-PCR	VIRAL RNA	Severe acute respiratory syndrome coronavirus 2	Homo sapiens	ILLUMINA	2021-08-20	United States	North America	55	4158.76	3795	0.995519	124359518
SRR15742394	PRJNA716985	AMPLICON	SAMN21315968	SRX12035090	SARS-CoV-2/Human/USA/NY-CDC-QDX28007789/2021	Illumina NovaSeq 6000	PAIRED	RT-PCR	VIRAL RNA	Severe acute respiratory syndrome coronavirus 2	Homo sapiens	ILLUMINA	2021-08-21	United States	North America	39	4614.89	4194	0.995719	137999170
SRR15742395	PRJNA716985	AMPLICON	SAMN21316286	SRX12035089	SARS-CoV-2/Human/USA/AZ-CDC-QDX28007781/2021	Illumina NovaSeq 6000	PAIRED	RT-PCR	VIRAL RNA	Severe acute respiratory syndrome coronavirus 2	Homo sapiens	ILLUMINA	2021-08-21	United States	North America	46	4790.4	4289	0.995519	143247416
SRR15742396	PRJNA716985	AMPLICON	SAMN21316204	SRX12035088	SARS-CoV-2/Human/USA/CA-CDC-QDX27968519/2021	Illumina NovaSeq 6000	PAIRED	RT-PCR	VIRAL RNA	Severe acute respiratory syndrome coronavirus 2	Homo sapiens	ILLUMINA	2021-08-20	United States	North America	47	4272.17	3830	0.990436	127750835
SRR15742397	PRJNA716985	AMPLICON	SAMN21316205	SRX12035087	SARS-CoV-2/Human/USA/CA-CDC-QDX27968518/2021	Illumina NovaSeq 6000	PAIRED	RT-PCR	VIRAL RNA	Severe acute respiratory syndrome coronavirus 2	Homo sapiens	ILLUMINA	2021-08-20	United States	North America	49	3778.61	3326	0.986356	112991914
SRR15742398	PRJNA716985	AMPLICON	SAMN21316206	SRX12035086	SARS-CoV-2/Human/USA/CA-CDC-QDX27968515/2021	Illumina NovaSeq 6000	PAIRED	RT-PCR	VIRAL RNA	Severe acute respiratory syndrome coronavirus 2	Homo sapiens	ILLUMINA	2021-08-20	United States	North America	40	3759.8	3475	0.986356	112429363
SRR15742399	PRJNA716985	AMPLICON	SAMN21316207	SRX12035085	SARS-CoV-2/Human/USA/CA-CDC-QDX27968514/2021	Illumina NovaSeq 6000	PAIRED	RT-PCR	VIRAL RNA	Severe acute respiratory syndrome coronavirus 2	Homo sapiens	ILLUMINA	2021-08-20	United States	North America	44	3733.92	3399	0.986356	111655338
SRR15742400	PRJNA716985	AMPLICON	SAMN21316208	SRX12035084	SARS-CoV-2/Human/USA/CA-CDC-QDX27968513/2021	Illumina NovaSeq 6000	PAIRED	RT-PCR	VIRAL RNA	Severe acute respiratory syndrome coronavirus 2	Homo sapiens	ILLUMINA	2021-08-20	United States	North America	48	3830.11	3475	0.995519	114531840
SRR15742401	PRJNA716985	AMPLICON	SAMN21316209	SRX12035083	SARS-CoV-2/Human/USA/CA-CDC-QDX27968508/2021	Illumina NovaSeq 6000	PAIRED	RT-PCR	VIRAL RNA	Severe acute respiratory syndrome coronavirus 2	Homo sapiens	ILLUMINA	2021-08-20	United States	North America	42	3893.96	3413	0.990436	116441218
SRR15742402	PRJNA716985	AMPLICON	SAMN21316210	SRX12035082	SARS-CoV-2/Human/USA/CA-CDC-QDX27968507/2021	Illumina NovaSeq 6000	PAIRED	RT-PCR	VIRAL RNA	Severe acute respiratory syndrome coronavirus 2	Homo sapiens	ILLUMINA	2021-08-18	United States	North America	47	3343.55	3016	0.989366	99982177
SRR15742404	PRJNA716985	AMPLICON	SAMN21316212	SRX12035080	SARS-CoV-2/Human/USA/CA-CDC-QDX27968502/2021	Illumina NovaSeq 6000	PAIRED	RT-PCR	VIRAL RNA	Severe acute respiratory syndrome coronavirus 2	Homo sapiens	ILLUMINA	2021-08-20	United States	North America	47	3806.48	3345	0.986356	113825223
SRR15742405	PRJNA716985	AMPLICON	SAMN21316213	SRX12035079	SARS-CoV-2/Human/USA/CA-CDC-QDX27968501/2021	Illumina NovaSeq 6000	PAIRED	RT-PCR	VIRAL RNA	Severe acute respiratory syndrome coronavirus 2	Homo sapiens	ILLUMINA	2021-08-20	United States	North America	49	4788.24	4306	0.992041	143182785
SRR15742406	PRJNA716985	AMPLICON	SAMN21316214	SRX12035078	SARS-CoV-2/Human/USA/CA-CDC-QDX27968500/2021	Illumina NovaSeq 6000	PAIRED	RT-PCR	VIRAL RNA	Severe acute respiratory syndrome coronavirus 2	Homo sapiens	ILLUMINA	2021-08-20	United States	North America	42	1045.95	756	0.906464	31276914
SRR15742410	PRJNA716985	AMPLICON	SAMN21316218	SRX12035074	SARS-CoV-2/Human/USA/CA-CDC-QDX27968494/2021	Illumina NovaSeq 6000	PAIRED	RT-PCR	VIRAL RNA	Severe acute respiratory syndrome coronavirus 2	Homo sapiens	ILLUMINA	2021-08-20	United States	North America	47	4718.48	4214	0.995519	141096558
SRR15742411	PRJNA716985	AMPLICON	SAMN21316219	SRX12035073	SARS-CoV-2/Human/USA/CA-CDC-QDX27968493/2021	Illumina NovaSeq 6000	PAIRED	RT-PCR	VIRAL RNA	Severe acute respiratory syndrome coronavirus 2	Homo sapiens	ILLUMINA	2021-08-20	United States	North America	42	4738.94	4260	0.994215	141708504
SRR15742412	PRJNA716985	AMPLICON	SAMN21316220	SRX12035072	SARS-CoV-2/Human/USA/CA-CDC-QDX27968491/2021	Illumina NovaSeq 6000	PAIRED	RT-PCR	VIRAL RNA	Severe acute respiratory syndrome coronavirus 2	Homo sapiens	ILLUMINA	2021-08-20	United States	North America	49	3429.95	3066	0.986356	102565729
SRR15742415	PRJNA716985	AMPLICON	SAMN21316223	SRX12035069	SARS-CoV-2/Human/USA/CA-CDC-QDX27968486/2021	Illumina NovaSeq 6000	PAIRED	RT-PCR	VIRAL RNA	Severe acute respiratory syndrome coronavirus 2	Homo sapiens	ILLUMINA	2021-08-19	United States	North America	44	4780.06	4301	0.988028	142938069
SRR15742417	PRJNA716985	AMPLICON	SAMN21316154	SRX12035067	SARS-CoV-2/Human/USA/CO-CDC-QDX27968484/2021	Illumina NovaSeq 6000	PAIRED	RT-PCR	VIRAL RNA	Severe acute respiratory syndrome coronavirus 2	Homo sapiens	ILLUMINA	2021-08-19	United States	North America	39	3791.48	3416	0.990436	113376648
SRR15742419	PRJNA716985	AMPLICON	SAMN21316156	SRX12035065	SARS-CoV-2/Human/USA/CO-CDC-QDX27968481/2021	Illumina NovaSeq 6000	PAIRED	RT-PCR	VIRAL RNA	Severe acute respiratory syndrome coronavirus 2	Homo sapiens	ILLUMINA	2021-08-18	United States	North America	44	3805.67	3359	0.990436	113800916
SRR15742421	PRJNA716985	AMPLICON	SAMN21316158	SRX12035063	SARS-CoV-2/Human/USA/CO-CDC-QDX27968479/2021	Illumina NovaSeq 6000	PAIRED	RT-PCR	VIRAL RNA	Severe acute respiratory syndrome coronavirus 2	Homo sapiens	ILLUMINA	2021-08-18	United States	North America	52	3059.13	2625	0.986356	91477145
SRR15742423	PRJNA716985	AMPLICON	SAMN21316160	SRX12035061	SARS-CoV-2/Human/USA/CO-CDC-QDX27968477/2021	Illumina NovaSeq 6000	PAIRED	RT-PCR	VIRAL RNA	Severe acute respiratory syndrome coronavirus 2	Homo sapiens	ILLUMINA	2021-08-18	United States	North America	46	4065	3646	0.986356	121555595
SRR15742424	PRJNA716985	AMPLICON	SAMN21316161	SRX12035060	SARS-CoV-2/Human/USA/CO-CDC-QDX27968476/2021	Illumina NovaSeq 6000	PAIRED	RT-PCR	VIRAL RNA	Severe acute respiratory syndrome coronavirus 2	Homo sapiens	ILLUMINA	2021-08-17	United States	North America	48	2276.31	1864	0.986356	68068636
SRR15742425	PRJNA716985	AMPLICON	SAMN21316162	SRX12035059	SARS-CoV-2/Human/USA/CO-CDC-QDX27968475/2021	Illumina NovaSeq 6000	PAIRED	RT-PCR	VIRAL RNA	Severe acute respiratory syndrome coronavirus 2	Homo sapiens	ILLUMINA	2021-08-19	United States	North America	42	3693.5	3367	0.990436	110446641
SRR15742426	PRJNA716985	AMPLICON	SAMN21316163	SRX12035058	SARS-CoV-2/Human/USA/CO-CDC-QDX27968474/2021	Illumina NovaSeq 6000	PAIRED	RT-PCR	VIRAL RNA	Severe acute respiratory syndrome coronavirus 2	Homo sapiens	ILLUMINA	2021-08-19	United States	North America	41	4569.78	4046	0.990436	136650091
SRR15742429	PRJNA716985	AMPLICON	SAMN21316166	SRX12035055	SARS-CoV-2/Human/USA/CO-CDC-QDX27968466/2021	Illumina NovaSeq 6000	PAIRED	RT-PCR	VIRAL RNA	Severe acute respiratory syndrome coronavirus 2	Homo sapiens	ILLUMINA	2021-08-19	United States	North America	47	3593.01	3261	0.990436	107441770
SRR15742430	PRJNA716985	AMPLICON	SAMN21316167	SRX12035054	SARS-CoV-2/Human/USA/CO-CDC-QDX27968465/2021	Illumina NovaSeq 6000	PAIRED	RT-PCR	VIRAL RNA	Severe acute respiratory syndrome coronavirus 2	Homo sapiens	ILLUMINA	2021-08-19	United States	North America	44	2743.53	2345	0.978029	82039750
SRR15742431	PRJNA716985	AMPLICON	SAMN21316168	SRX12035053	SARS-CoV-2/Human/USA/CO-CDC-QDX27968464/2021	Illumina NovaSeq 6000	PAIRED	RT-PCR	VIRAL RNA	Severe acute respiratory syndrome coronavirus 2	Homo sapiens	ILLUMINA	2021-08-18	United States	North America	45	3709.11	3318	0.990436	110913602
SRR15742432	PRJNA716985	AMPLICON	SAMN21316169	SRX12035052	SARS-CoV-2/Human/USA/CO-CDC-QDX27968463/2021	Illumina NovaSeq 6000	PAIRED	RT-PCR	VIRAL RNA	Severe acute respiratory syndrome coronavirus 2	Homo sapiens	ILLUMINA	2021-08-19	United States	North America	50	5068.35	4729	0.990269	151558897
SRR15742433	PRJNA716985	AMPLICON	SAMN21316170	SRX12035051	SARS-CoV-2/Human/USA/CO-CDC-QDX27968462/2021	Illumina NovaSeq 6000	PAIRED	RT-PCR	VIRAL RNA	Severe acute respiratory syndrome coronavirus 2	Homo sapiens	ILLUMINA	2021-08-18	United States	North America	44	3720.95	3434	0.986356	111267421
SRR15742436	PRJNA716985	AMPLICON	SAMN21316173	SRX12035048	SARS-CoV-2/Human/USA/CO-CDC-QDX27968458/2021	Illumina NovaSeq 6000	PAIRED	RT-PCR	VIRAL RNA	Severe acute respiratory syndrome coronavirus 2	Homo sapiens	ILLUMINA	2021-08-18	United States	North America	48	4528.21	4037	0.986356	135407124
SRR15742437	PRJNA716985	AMPLICON	SAMN21316174	SRX12035047	SARS-CoV-2/Human/USA/CO-CDC-QDX27968457/2021	Illumina NovaSeq 6000	PAIRED	RT-PCR	VIRAL RNA	Severe acute respiratory syndrome coronavirus 2	Homo sapiens	ILLUMINA	2021-08-18	United States	North America	46	3837.93	3473	0.990436	114765513
SRR15742438	PRJNA716985	AMPLICON	SAMN21316175	SRX12035046	SARS-CoV-2/Human/USA/CO-CDC-QDX27968456/2021	Illumina NovaSeq 6000	PAIRED	RT-PCR	VIRAL RNA	Severe acute respiratory syndrome coronavirus 2	Homo sapiens	ILLUMINA	2021-08-18	United States	North America	43	4345.24	3903	0.982978	129935716
SRR15742439	PRJNA716985	AMPLICON	SAMN21316176	SRX12035045	SARS-CoV-2/Human/USA/CO-CDC-QDX27968455/2021	Illumina NovaSeq 6000	PAIRED	RT-PCR	VIRAL RNA	Severe acute respiratory syndrome coronavirus 2	Homo sapiens	ILLUMINA	2021-08-18	United States	North America	46	4327.17	3916	0.988998	129395413
SRR15742440	PRJNA716985	AMPLICON	SAMN21316177	SRX12035044	SARS-CoV-2/Human/USA/CO-CDC-QDX27968453/2021	Illumina NovaSeq 6000	PAIRED	RT-PCR	VIRAL RNA	Severe acute respiratory syndrome coronavirus 2	Homo sapiens	ILLUMINA	2021-08-18	United States	North America	45	3264.38	2850	0.986356	97614645
SRR15742441	PRJNA716985	AMPLICON	SAMN21316178	SRX12035043	SARS-CoV-2/Human/USA/CO-CDC-QDX27968452/2021	Illumina NovaSeq 6000	PAIRED	RT-PCR	VIRAL RNA	Severe acute respiratory syndrome coronavirus 2	Homo sapiens	ILLUMINA	2021-08-17	United States	North America	46	933.25	642	0.905361	27906963
SRR15742443	PRJNA716985	AMPLICON	SAMN21316056	SRX12035041	SARS-CoV-2/Human/USA/LA-CDC-QDX27968449/2021	Illumina NovaSeq 6000	PAIRED	RT-PCR	VIRAL RNA	Severe acute respiratory syndrome coronavirus 2	Homo sapiens	ILLUMINA	2021-08-14	United States	North America	45	1897.24	1486	0.97007	56733149
SRR15742444	PRJNA716985	AMPLICON	SAMN21316057	SRX12035040	SARS-CoV-2/Human/USA/LA-CDC-QDX27968448/2021	Illumina NovaSeq 6000	PAIRED	RT-PCR	VIRAL RNA	Severe acute respiratory syndrome coronavirus 2	Homo sapiens	ILLUMINA	2021-08-14	United States	North America	48	3413.74	2858	0.986356	102080946
SRR15742448	PRJNA716985	AMPLICON	SAMN21316061	SRX12035036	SARS-CoV-2/Human/USA/LA-CDC-QDX27968443/2021	Illumina NovaSeq 6000	PAIRED	RT-PCR	VIRAL RNA	Severe acute respiratory syndrome coronavirus 2	Homo sapiens	ILLUMINA	2021-08-15	United States	North America	45	1014.21	617	0.901247	30328043
SRR15742449	PRJNA716985	AMPLICON	SAMN21316062	SRX12035035	SARS-CoV-2/Human/USA/LA-CDC-QDX27968442/2021	Illumina NovaSeq 6000	PAIRED	RT-PCR	VIRAL RNA	Severe acute respiratory syndrome coronavirus 2	Homo sapiens	ILLUMINA	2021-08-15	United States	North America	44	4469.36	4063	0.995519	133647243
SRR15742450	PRJNA716985	AMPLICON	SAMN21316063	SRX12035034	SARS-CoV-2/Human/USA/LA-CDC-QDX27968441/2021	Illumina NovaSeq 6000	PAIRED	RT-PCR	VIRAL RNA	Severe acute respiratory syndrome coronavirus 2	Homo sapiens	ILLUMINA	2021-08-15	United States	North America	46	4812.9	4438	0.995118	143920024
SRR15742451	PRJNA716985	AMPLICON	SAMN21316064	SRX12035033	SARS-CoV-2/Human/USA/LA-CDC-QDX27968440/2021	Illumina NovaSeq 6000	PAIRED	RT-PCR	VIRAL RNA	Severe acute respiratory syndrome coronavirus 2	Homo sapiens	ILLUMINA	2021-08-16	United States	North America	39	1448.35	1136	0.947062	43309945
SRR15742452	PRJNA716985	AMPLICON	SAMN21316065	SRX12035032	SARS-CoV-2/Human/USA/LA-CDC-QDX27968439/2021	Illumina NovaSeq 6000	PAIRED	RT-PCR	VIRAL RNA	Severe acute respiratory syndrome coronavirus 2	Homo sapiens	ILLUMINA	2021-08-14	United States	North America	43	4814.38	4264	0.986356	143964359
SRR15742454	PRJNA716985	AMPLICON	SAMN21316067	SRX12035030	SARS-CoV-2/Human/USA/LA-CDC-QDX27968437/2021	Illumina NovaSeq 6000	PAIRED	RT-PCR	VIRAL RNA	Severe acute respiratory syndrome coronavirus 2	Homo sapiens	ILLUMINA	2021-08-16	United States	North America	48	3449.53	3011	0.986356	103151158
SRR15742455	PRJNA716985	AMPLICON	SAMN21316068	SRX12035029	SARS-CoV-2/Human/USA/LA-CDC-QDX27968436/2021	Illumina NovaSeq 6000	PAIRED	RT-PCR	VIRAL RNA	Severe acute respiratory syndrome coronavirus 2	Homo sapiens	ILLUMINA	2021-08-16	United States	North America	43	3795.94	3470	0.990436	113509863
SRR15742456	PRJNA716985	AMPLICON	SAMN21316069	SRX12035028	SARS-CoV-2/Human/USA/LA-CDC-QDX27968435/2021	Illumina NovaSeq 6000	PAIRED	RT-PCR	VIRAL RNA	Severe acute respiratory syndrome coronavirus 2	Homo sapiens	ILLUMINA	2021-08-16	United States	North America	48	2833.49	2317	0.984483	84729798
SRR15742458	PRJNA716985	AMPLICON	SAMN21316071	SRX12035026	SARS-CoV-2/Human/USA/LA-CDC-QDX27968433/2021	Illumina NovaSeq 6000	PAIRED	RT-PCR	VIRAL RNA	Severe acute respiratory syndrome coronavirus 2	Homo sapiens	ILLUMINA	2021-08-16	United States	North America	50	3692.82	3290	0.986356	110426485
SRR15742460	PRJNA716985	AMPLICON	SAMN21316073	SRX12035024	SARS-CoV-2/Human/USA/LA-CDC-QDX27968431/2021	Illumina NovaSeq 6000	PAIRED	RT-PCR	VIRAL RNA	Severe acute respiratory syndrome coronavirus 2	Homo sapiens	ILLUMINA	2021-08-16	United States	North America	44	4425.31	3996	0.990436	132330055
SRR15742461	PRJNA716985	AMPLICON	SAMN21316074	SRX12035023	SARS-CoV-2/Human/USA/LA-CDC-QDX27968430/2021	Illumina NovaSeq 6000	PAIRED	RT-PCR	VIRAL RNA	Severe acute respiratory syndrome coronavirus 2	Homo sapiens	ILLUMINA	2021-08-15	United States	North America	45	1256.18	869	0.934889	37563567
SRR15742464	PRJNA716985	AMPLICON	SAMN21316077	SRX12035020	SARS-CoV-2/Human/USA/LA-CDC-QDX27968427/2021	Illumina NovaSeq 6000	PAIRED	RT-PCR	VIRAL RNA	Severe acute respiratory syndrome coronavirus 2	Homo sapiens	ILLUMINA	2021-08-15	United States	North America	43	3773.34	3377	0.986356	112834247
SRR15742465	PRJNA716985	AMPLICON	SAMN21316078	SRX12035019	SARS-CoV-2/Human/USA/LA-CDC-QDX27968426/2021	Illumina NovaSeq 6000	PAIRED	RT-PCR	VIRAL RNA	Severe acute respiratory syndrome coronavirus 2	Homo sapiens	ILLUMINA	2021-08-16	United States	North America	47	4865.25	4474	0.994482	145485541
SRR15742467	PRJNA716985	AMPLICON	SAMN21316080	SRX12035017	SARS-CoV-2/Human/USA/LA-CDC-QDX27968424/2021	Illumina NovaSeq 6000	PAIRED	RT-PCR	VIRAL RNA	Severe acute respiratory syndrome coronavirus 2	Homo sapiens	ILLUMINA	2021-08-16	United States	North America	47	4613.78	4143	0.979835	137965884
SRR15742468	PRJNA716985	AMPLICON	SAMN21316081	SRX12035016	SARS-CoV-2/Human/USA/LA-CDC-QDX27968423/2021	Illumina NovaSeq 6000	PAIRED	RT-PCR	VIRAL RNA	Severe acute respiratory syndrome coronavirus 2	Homo sapiens	ILLUMINA	2021-08-16	United States	North America	47	4108.54	3830	0.995519	122857543
SRR15742469	PRJNA716985	AMPLICON	SAMN21316082	SRX12035015	SARS-CoV-2/Human/USA/LA-CDC-QDX27968422/2021	Illumina NovaSeq 6000	PAIRED	RT-PCR	VIRAL RNA	Severe acute respiratory syndrome coronavirus 2	Homo sapiens	ILLUMINA	2021-08-16	United States	North America	47	1515.79	1017	0.944186	45326798
SRR15742470	PRJNA716985	AMPLICON	SAMN21316083	SRX12035014	SARS-CoV-2/Human/USA/LA-CDC-QDX27968421/2021	Illumina NovaSeq 6000	PAIRED	RT-PCR	VIRAL RNA	Severe acute respiratory syndrome coronavirus 2	Homo sapiens	ILLUMINA	2021-08-16	United States	North America	44	1209.22	809	0.911547	36159180
SRR15742473	PRJNA716985	AMPLICON	SAMN21316087	SRX12035011	SARS-CoV-2/Human/USA/GA-CDC-QDX27968416/2021	Illumina NovaSeq 6000	PAIRED	RT-PCR	VIRAL RNA	Severe acute respiratory syndrome coronavirus 2	Homo sapiens	ILLUMINA	2021-08-18	United States	North America	51	4505.22	4051	0.995519	134719529
SRR15742475	PRJNA716985	AMPLICON	SAMN21316089	SRX12035009	SARS-CoV-2/Human/USA/GA-CDC-QDX27968414/2021	Illumina NovaSeq 6000	PAIRED	RT-PCR	VIRAL RNA	Severe acute respiratory syndrome coronavirus 2	Homo sapiens	ILLUMINA	2021-08-18	United States	North America	41	3570.81	3293	0.986356	106777872
SRR15742478	PRJNA716985	AMPLICON	SAMN21315843	SRX12035006	SARS-CoV-2/Human/USA/SC-CDC-QDX27968410/2021	Illumina NovaSeq 6000	PAIRED	RT-PCR	VIRAL RNA	Severe acute respiratory syndrome coronavirus 2	Homo sapiens	ILLUMINA	2021-08-18	United States	North America	45	1220.42	886	0.925827	36494137
SRR15742479	PRJNA716985	AMPLICON	SAMN21316091	SRX12035005	SARS-CoV-2/Human/USA/GA-CDC-QDX27968408/2021	Illumina NovaSeq 6000	PAIRED	RT-PCR	VIRAL RNA	Severe acute respiratory syndrome coronavirus 2	Homo sapiens	ILLUMINA	2021-08-18	United States	North America	46	3236.7	2698	0.983413	96786916
SRR15742480	PRJNA716985	AMPLICON	SAMN21315844	SRX12035004	SARS-CoV-2/Human/USA/SC-CDC-QDX27968407/2021	Illumina NovaSeq 6000	PAIRED	RT-PCR	VIRAL RNA	Severe acute respiratory syndrome coronavirus 2	Homo sapiens	ILLUMINA	2021-08-18	United States	North America	45	4199.76	3854	0.995519	125585323
SRR15742483	PRJNA716985	AMPLICON	SAMN21316324	SRX12035001	SARS-CoV-2/Human/USA/AL-CDC-QDX27968401/2021	Illumina NovaSeq 6000	PAIRED	RT-PCR	VIRAL RNA	Severe acute respiratory syndrome coronavirus 2	Homo sapiens	ILLUMINA	2021-08-18	United States	North America	45	4597.31	4120	0.990436	137473307
SRR15742487	PRJNA716985	AMPLICON	SAMN21315846	SRX12034997	SARS-CoV-2/Human/USA/SC-CDC-QDX27968391/2021	Illumina NovaSeq 6000	PAIRED	RT-PCR	VIRAL RNA	Severe acute respiratory syndrome coronavirus 2	Homo sapiens	ILLUMINA	2021-08-18	United States	North America	50	1824.03	1360	0.970036	54544094
SRR15742489	PRJNA716985	AMPLICON	SAMN21316096	SRX12034995	SARS-CoV-2/Human/USA/GA-CDC-QDX27968386/2021	Illumina NovaSeq 6000	PAIRED	RT-PCR	VIRAL RNA	Severe acute respiratory syndrome coronavirus 2	Homo sapiens	ILLUMINA	2021-08-18	United States	North America	43	1725.15	1180	0.939805	51587210
SRR15742490	PRJNA716985	AMPLICON	SAMN21316325	SRX12034994	SARS-CoV-2/Human/USA/AL-CDC-QDX27968384/2021	Illumina NovaSeq 6000	PAIRED	RT-PCR	VIRAL RNA	Severe acute respiratory syndrome coronavirus 2	Homo sapiens	ILLUMINA	2021-08-18	United States	North America	43	2803.63	2428	0.986356	83837074
SRR15742491	PRJNA716985	AMPLICON	SAMN21316097	SRX12034993	SARS-CoV-2/Human/USA/GA-CDC-QDX27968383/2021	Illumina NovaSeq 6000	PAIRED	RT-PCR	VIRAL RNA	Severe acute respiratory syndrome coronavirus 2	Homo sapiens	ILLUMINA	2021-08-18	United States	North America	44	1134.47	817	0.926262	33924164
SRR15742494	PRJNA716985	AMPLICON	SAMN21316134	SRX12034990	SARS-CoV-2/Human/USA/CT-CDC-QDX27934474/2021	Illumina NovaSeq 6000	PAIRED	RT-PCR	VIRAL RNA	Severe acute respiratory syndrome coronavirus 2	Homo sapiens	ILLUMINA	2021-08-17	United States	North America	50	4949.68	4511	0.995519	148010177
SRR15742496	PRJNA716985	AMPLICON	SAMN21316136	SRX12034988	SARS-CoV-2/Human/USA/CT-CDC-QDX27934472/2021	Illumina NovaSeq 6000	PAIRED	RT-PCR	VIRAL RNA	Severe acute respiratory syndrome coronavirus 2	Homo sapiens	ILLUMINA	2021-08-17	United States	North America	50	3099.54	2767	0.990436	92685659
SRR15742498	PRJNA716985	AMPLICON	SAMN21316038	SRX12034986	SARS-CoV-2/Human/USA/MA-CDC-QDX27934470/2021	Illumina NovaSeq 6000	PAIRED	RT-PCR	VIRAL RNA	Severe acute respiratory syndrome coronavirus 2	Homo sapiens	ILLUMINA	2021-08-17	United States	North America	60	2769.79	2309	0.986356	82824997
SRR15742500	PRJNA716985	AMPLICON	SAMN21316138	SRX12034984	SARS-CoV-2/Human/USA/CT-CDC-QDX27934468/2021	Illumina NovaSeq 6000	PAIRED	RT-PCR	VIRAL RNA	Severe acute respiratory syndrome coronavirus 2	Homo sapiens	ILLUMINA	2021-08-17	United States	North America	44	4643.14	4264	0.995519	138843752
SRR15742501	PRJNA716985	AMPLICON	SAMN21316139	SRX12034983	SARS-CoV-2/Human/USA/CT-CDC-QDX27934467/2021	Illumina NovaSeq 6000	PAIRED	RT-PCR	VIRAL RNA	Severe acute respiratory syndrome coronavirus 2	Homo sapiens	ILLUMINA	2021-08-17	United States	North America	43	3555.56	2939	0.986356	106321980
SRR15742504	PRJNA716985	AMPLICON	SAMN21316039	SRX12034980	SARS-CoV-2/Human/USA/MA-CDC-QDX27934461/2021	Illumina NovaSeq 6000	PAIRED	RT-PCR	VIRAL RNA	Severe acute respiratory syndrome coronavirus 2	Homo sapiens	ILLUMINA	2021-08-17	United States	North America	43	4698.9	4351	0.987192	140511255
SRR15742505	PRJNA716985	AMPLICON	SAMN21316142	SRX12034979	SARS-CoV-2/Human/USA/CT-CDC-QDX27934460/2021	Illumina NovaSeq 6000	PAIRED	RT-PCR	VIRAL RNA	Severe acute respiratory syndrome coronavirus 2	Homo sapiens	ILLUMINA	2021-08-17	United States	North America	47	3333.18	3006	0.987827	99671969
SRR15742506	PRJNA716985	AMPLICON	SAMN21316143	SRX12034978	SARS-CoV-2/Human/USA/CT-CDC-QDX27934459/2021	Illumina NovaSeq 6000	PAIRED	RT-PCR	VIRAL RNA	Severe acute respiratory syndrome coronavirus 2	Homo sapiens	ILLUMINA	2021-08-18	United States	North America	44	2966.58	2529	0.986356	88709763
SRR15742507	PRJNA716985	AMPLICON	SAMN21316144	SRX12034977	SARS-CoV-2/Human/USA/CT-CDC-QDX27934458/2021	Illumina NovaSeq 6000	PAIRED	RT-PCR	VIRAL RNA	Severe acute respiratory syndrome coronavirus 2	Homo sapiens	ILLUMINA	2021-08-18	United States	North America	45	1503.75	1244	0.971976	44966534
SRR15742509	PRJNA716985	AMPLICON	SAMN21316041	SRX12034975	SARS-CoV-2/Human/USA/MA-CDC-QDX27934455/2021	Illumina NovaSeq 6000	PAIRED	RT-PCR	VIRAL RNA	Severe acute respiratory syndrome coronavirus 2	Homo sapiens	ILLUMINA	2021-08-17	United States	North America	50	4706.88	4294	0.990436	140749801
SRR15742510	PRJNA716985	AMPLICON	SAMN21316042	SRX12034974	SARS-CoV-2/Human/USA/MA-CDC-QDX27934454/2021	Illumina NovaSeq 6000	PAIRED	RT-PCR	VIRAL RNA	Severe acute respiratory syndrome coronavirus 2	Homo sapiens	ILLUMINA	2021-08-17	United States	North America	45	4921.22	4531	0.987192	147159373
SRR15742512	PRJNA716985	AMPLICON	SAMN21316044	SRX12034972	SARS-CoV-2/Human/USA/MA-CDC-QDX27934450/2021	Illumina NovaSeq 6000	PAIRED	RT-PCR	VIRAL RNA	Severe acute respiratory syndrome coronavirus 2	Homo sapiens	ILLUMINA	2021-08-17	United States	North America	45	4436.35	3998	0.995519	132660027
SRR15742514	PRJNA716985	AMPLICON	SAMN21316146	SRX12034970	SARS-CoV-2/Human/USA/CT-CDC-QDX27934446/2021	Illumina NovaSeq 6000	PAIRED	RT-PCR	VIRAL RNA	Severe acute respiratory syndrome coronavirus 2	Homo sapiens	ILLUMINA	2021-08-16	United States	North America	43	1835.71	1464	0.980838	54893277
SRR15742515	PRJNA716985	AMPLICON	SAMN21316148	SRX12035513	SARS-CoV-2/Human/USA/CT-CDC-QDX27934444/2021	Illumina NovaSeq 6000	PAIRED	RT-PCR	VIRAL RNA	Severe acute respiratory syndrome coronavirus 2	Homo sapiens	ILLUMINA	2021-08-16	United States	North America	46	2588.76	2236	0.986356	77411671
SRR15742517	PRJNA716985	AMPLICON	SAMN21316021	SRX12035511	SARS-CoV-2/Human/USA/NH-CDC-QDX27934442/2021	Illumina NovaSeq 6000	PAIRED	RT-PCR	VIRAL RNA	Severe acute respiratory syndrome coronavirus 2	Homo sapiens	ILLUMINA	2021-08-16	United States	North America	46	1760.21	1350	0.977159	52635439
SRR15742518	PRJNA716985	AMPLICON	SAMN21316149	SRX12035510	SARS-CoV-2/Human/USA/CT-CDC-QDX27934439/2021	Illumina NovaSeq 6000	PAIRED	RT-PCR	VIRAL RNA	Severe acute respiratory syndrome coronavirus 2	Homo sapiens	ILLUMINA	2021-08-16	United States	North America	46	3128.98	2621	0.986356	93565748
SRR15742521	PRJNA716985	AMPLICON	SAMN21316023	SRX12035507	SARS-CoV-2/Human/USA/NH-CDC-QDX27934436/2021	Illumina NovaSeq 6000	PAIRED	RT-PCR	VIRAL RNA	Severe acute respiratory syndrome coronavirus 2	Homo sapiens	ILLUMINA	2021-08-16	United States	North America	48	4847.04	4434	0.995519	144940964
SRR15742522	PRJNA716985	AMPLICON	SAMN21316047	SRX12035506	SARS-CoV-2/Human/USA/MA-CDC-QDX27934433/2021	Illumina NovaSeq 6000	PAIRED	RT-PCR	VIRAL RNA	Severe acute respiratory syndrome coronavirus 2	Homo sapiens	ILLUMINA	2021-08-16	United States	North America	45	3265.78	2935	0.986356	97656594
SRR15742524	PRJNA716985	AMPLICON	SAMN21316049	SRX12035504	SARS-CoV-2/Human/USA/MA-CDC-QDX27934431/2021	Illumina NovaSeq 6000	PAIRED	RT-PCR	VIRAL RNA	Severe acute respiratory syndrome coronavirus 2	Homo sapiens	ILLUMINA	2021-08-16	United States	North America	50	3390.63	2924	0.995519	101389879
SRR15742525	PRJNA716985	AMPLICON	SAMN21316150	SRX12035503	SARS-CoV-2/Human/USA/CT-CDC-QDX27934430/2021	Illumina NovaSeq 6000	PAIRED	RT-PCR	VIRAL RNA	Severe acute respiratory syndrome coronavirus 2	Homo sapiens	ILLUMINA	2021-08-16	United States	North America	45	4804.61	4340	0.986356	143672246
SRR15742527	PRJNA716985	AMPLICON	SAMN21316050	SRX12035501	SARS-CoV-2/Human/USA/MA-CDC-QDX27934428/2021	Illumina NovaSeq 6000	PAIRED	RT-PCR	VIRAL RNA	Severe acute respiratory syndrome coronavirus 2	Homo sapiens	ILLUMINA	2021-08-16	United States	North America	49	2400.21	2014	0.990436	71773559
SRR15742528	PRJNA716985	AMPLICON	SAMN21316051	SRX12035500	SARS-CoV-2/Human/USA/MA-CDC-QDX27934427/2021	Illumina NovaSeq 6000	PAIRED	RT-PCR	VIRAL RNA	Severe acute respiratory syndrome coronavirus 2	Homo sapiens	ILLUMINA	2021-08-16	United States	North America	45	3258.4	2647	0.986356	97436070
SRR15742529	PRJNA716985	AMPLICON	SAMN21316052	SRX12035499	SARS-CoV-2/Human/USA/MA-CDC-QDX27934426/2021	Illumina NovaSeq 6000	PAIRED	RT-PCR	VIRAL RNA	Severe acute respiratory syndrome coronavirus 2	Homo sapiens	ILLUMINA	2021-08-16	United States	North America	47	4479.79	4045	0.995519	133959208
SRR15742531	PRJNA716985	AMPLICON	SAMN21316053	SRX12035497	SARS-CoV-2/Human/USA/MA-CDC-QDX27934424/2021	Illumina NovaSeq 6000	PAIRED	RT-PCR	VIRAL RNA	Severe acute respiratory syndrome coronavirus 2	Homo sapiens	ILLUMINA	2021-08-16	United States	North America	49	4356.99	3965	0.995519	130287079
SRR15742532	PRJNA716985	AMPLICON	SAMN21316054	SRX12035496	SARS-CoV-2/Human/USA/MA-CDC-QDX27934423/2021	Illumina NovaSeq 6000	PAIRED	RT-PCR	VIRAL RNA	Severe acute respiratory syndrome coronavirus 2	Homo sapiens	ILLUMINA	2021-08-16	United States	North America	52	3018.44	2627	0.992643	90260499
SRR15742534	PRJNA716985	AMPLICON	SAMN21316106	SRX12035494	SARS-CoV-2/Human/USA/FL-CDC-QDX27934418/2021	Illumina NovaSeq 6000	PAIRED	RT-PCR	VIRAL RNA	Severe acute respiratory syndrome coronavirus 2	Homo sapiens	ILLUMINA	2021-08-18	United States	North America	52	4369.57	4037	0.995519	130663375
SRR15742538	PRJNA716985	AMPLICON	SAMN21316110	SRX12035490	SARS-CoV-2/Human/USA/FL-CDC-QDX27934411/2021	Illumina NovaSeq 6000	PAIRED	RT-PCR	VIRAL RNA	Severe acute respiratory syndrome coronavirus 2	Homo sapiens	ILLUMINA	2021-08-18	United States	North America	45	2190.31	1592	0.984048	65496834
SRR15742542	PRJNA716985	AMPLICON	SAMN21316114	SRX12035486	SARS-CoV-2/Human/USA/FL-CDC-QDX27934404/2021	Illumina NovaSeq 6000	PAIRED	RT-PCR	VIRAL RNA	Severe acute respiratory syndrome coronavirus 2	Homo sapiens	ILLUMINA	2021-08-18	United States	North America	47	1955.35	1338	0.974451	58470795
SRR15742544	PRJNA716985	AMPLICON	SAMN21316116	SRX12035484	SARS-CoV-2/Human/USA/FL-CDC-QDX27934391/2021	Illumina NovaSeq 6000	PAIRED	RT-PCR	VIRAL RNA	Severe acute respiratory syndrome coronavirus 2	Homo sapiens	ILLUMINA	2021-08-18	United States	North America	47	4723.04	4282	0.995519	141233197
SRR15742546	PRJNA716985	AMPLICON	SAMN21315878	SRX12035482	SARS-CoV-2/Human/USA/OR-CDC-QDX27934385/2021	Illumina NovaSeq 6000	PAIRED	RT-PCR	VIRAL RNA	Severe acute respiratory syndrome coronavirus 2	Homo sapiens	ILLUMINA	2021-08-17	United States	North America	52	4949.46	4559	0.995519	148003596
SRR15742549	PRJNA716985	AMPLICON	SAMN21315881	SRX12035479	SARS-CoV-2/Human/USA/OR-CDC-QDX27934382/2021	Illumina NovaSeq 6000	PAIRED	RT-PCR	VIRAL RNA	Severe acute respiratory syndrome coronavirus 2	Homo sapiens	ILLUMINA	2021-08-18	United States	North America	43	2597.81	2169	0.986356	77682315
SRR15742550	PRJNA716985	AMPLICON	SAMN21315882	SRX12035478	SARS-CoV-2/Human/USA/OR-CDC-QDX27934381/2021	Illumina NovaSeq 6000	PAIRED	RT-PCR	VIRAL RNA	Severe acute respiratory syndrome coronavirus 2	Homo sapiens	ILLUMINA	2021-08-18	United States	North America	53	3283.28	2781	0.995419	98179809
SRR15742551	PRJNA716985	AMPLICON	SAMN21315883	SRX12035477	SARS-CoV-2/Human/USA/OR-CDC-QDX27934379/2021	Illumina NovaSeq 6000	PAIRED	RT-PCR	VIRAL RNA	Severe acute respiratory syndrome coronavirus 2	Homo sapiens	ILLUMINA	2021-08-17	United States	North America	43	1955.12	1377	0.968766	58463852
SRR15742552	PRJNA716985	AMPLICON	SAMN21315884	SRX12035476	SARS-CoV-2/Human/USA/OR-CDC-QDX27934378/2021	Illumina NovaSeq 6000	PAIRED	RT-PCR	VIRAL RNA	Severe acute respiratory syndrome coronavirus 2	Homo sapiens	ILLUMINA	2021-08-18	United States	North America	48	2277.76	1832	0.978664	68111845
SRR15742554	PRJNA716985	AMPLICON	SAMN21315886	SRX12035474	SARS-CoV-2/Human/USA/OR-CDC-QDX27934376/2021	Illumina NovaSeq 6000	PAIRED	RT-PCR	VIRAL RNA	Severe acute respiratory syndrome coronavirus 2	Homo sapiens	ILLUMINA	2021-08-18	United States	North America	55	4074.8	3644	0.995519	121848732
SRR15742555	PRJNA716985	AMPLICON	SAMN21315887	SRX12035473	SARS-CoV-2/Human/USA/OR-CDC-QDX27934373/2021	Illumina NovaSeq 6000	PAIRED	RT-PCR	VIRAL RNA	Severe acute respiratory syndrome coronavirus 2	Homo sapiens	ILLUMINA	2021-08-18	United States	North America	52	4215.13	3845	0.995519	126045029
SRR15742557	PRJNA716985	AMPLICON	SAMN21315889	SRX12035471	SARS-CoV-2/Human/USA/OR-CDC-QDX27934371/2021	Illumina NovaSeq 6000	PAIRED	RT-PCR	VIRAL RNA	Severe acute respiratory syndrome coronavirus 2	Homo sapiens	ILLUMINA	2021-08-18	United States	North America	55	4100.61	3775	0.995519	122620445
SRR15742561	PRJNA716985	AMPLICON	SAMN21315893	SRX12035467	SARS-CoV-2/Human/USA/OR-CDC-QDX27934367/2021	Illumina NovaSeq 6000	PAIRED	RT-PCR	VIRAL RNA	Severe acute respiratory syndrome coronavirus 2	Homo sapiens	ILLUMINA	2021-08-18	United States	North America	49	4569.1	4186	0.995519	136629871
SRR15742563	PRJNA716985	AMPLICON	SAMN21315895	SRX12035465	SARS-CoV-2/Human/USA/OR-CDC-QDX27934365/2021	Illumina NovaSeq 6000	PAIRED	RT-PCR	VIRAL RNA	Severe acute respiratory syndrome coronavirus 2	Homo sapiens	ILLUMINA	2021-08-18	United States	North America	49	4792.03	4324	0.995519	143296212
SRR15742564	PRJNA716985	AMPLICON	SAMN21315896	SRX12035464	SARS-CoV-2/Human/USA/OR-CDC-QDX27934364/2021	Illumina NovaSeq 6000	PAIRED	RT-PCR	VIRAL RNA	Severe acute respiratory syndrome coronavirus 2	Homo sapiens	ILLUMINA	2021-08-18	United States	North America	44	4912.11	4581	0.995519	146886821
SRR15742565	PRJNA716985	AMPLICON	SAMN21315897	SRX12035463	SARS-CoV-2/Human/USA/OR-CDC-QDX27934363/2021	Illumina NovaSeq 6000	PAIRED	RT-PCR	VIRAL RNA	Severe acute respiratory syndrome coronavirus 2	Homo sapiens	ILLUMINA	2021-08-18	United States	North America	49	4947.24	4626	0.995519	147937446
SRR15742568	PRJNA716985	AMPLICON	SAMN21315900	SRX12035460	SARS-CoV-2/Human/USA/OR-CDC-QDX27934359/2021	Illumina NovaSeq 6000	PAIRED	RT-PCR	VIRAL RNA	Severe acute respiratory syndrome coronavirus 2	Homo sapiens	ILLUMINA	2021-08-18	United States	North America	51	4300.23	3906	0.995519	128589892
SRR15742574	PRJNA716985	AMPLICON	SAMN21315906	SRX12035454	SARS-CoV-2/Human/USA/OR-CDC-QDX27934353/2021	Illumina NovaSeq 6000	PAIRED	RT-PCR	VIRAL RNA	Severe acute respiratory syndrome coronavirus 2	Homo sapiens	ILLUMINA	2021-08-18	United States	North America	46	4489.51	4055	0.995218	134249928
SRR15742575	PRJNA716985	AMPLICON	SAMN21315907	SRX12035453	SARS-CoV-2/Human/USA/OR-CDC-QDX27934352/2021	Illumina NovaSeq 6000	PAIRED	RT-PCR	VIRAL RNA	Severe acute respiratory syndrome coronavirus 2	Homo sapiens	ILLUMINA	2021-08-18	United States	North America	50	4720.74	4173	0.995519	141164365
SRR15742578	PRJNA716985	AMPLICON	SAMN21316118	SRX12035450	SARS-CoV-2/Human/USA/FL-CDC-QDX27934348/2021	Illumina NovaSeq 6000	PAIRED	RT-PCR	VIRAL RNA	Severe acute respiratory syndrome coronavirus 2	Homo sapiens	ILLUMINA	2021-08-16	United States	North America	44	3976.7	3696	0.988897	118915164
SRR15742579	PRJNA716985	AMPLICON	SAMN21316119	SRX12035449	SARS-CoV-2/Human/USA/FL-CDC-QDX27934346/2021	Illumina NovaSeq 6000	PAIRED	RT-PCR	VIRAL RNA	Severe acute respiratory syndrome coronavirus 2	Homo sapiens	ILLUMINA	2021-08-18	United States	North America	42	4547.57	4095	0.995719	135985917
SRR15742582	PRJNA716985	AMPLICON	SAMN21316122	SRX12035446	SARS-CoV-2/Human/USA/FL-CDC-QDX27934343/2021	Illumina NovaSeq 6000	PAIRED	RT-PCR	VIRAL RNA	Severe acute respiratory syndrome coronavirus 2	Homo sapiens	ILLUMINA	2021-08-18	United States	North America	51	4674.05	4187	0.995519	139768157
SRR15742587	PRJNA716985	AMPLICON	SAMN21316127	SRX12035441	SARS-CoV-2/Human/USA/FL-CDC-QDX27934338/2021	Illumina NovaSeq 6000	PAIRED	RT-PCR	VIRAL RNA	Severe acute respiratory syndrome coronavirus 2	Homo sapiens	ILLUMINA	2021-08-19	United States	North America	47	5248.91	4854	0.995519	156958209
SRR15742590	PRJNA716985	AMPLICON	SAMN21315994	SRX12035438	SARS-CoV-2/Human/USA/NV-CDC-QDX27934333/2021	Illumina NovaSeq 6000	PAIRED	RT-PCR	VIRAL RNA	Severe acute respiratory syndrome coronavirus 2	Homo sapiens	ILLUMINA	2021-08-18	United States	North America	46	5412.77	5210	0.995519	161858126
SRR15742591	PRJNA716985	AMPLICON	SAMN21315995	SRX12035437	SARS-CoV-2/Human/USA/NV-CDC-QDX27934332/2021	Illumina NovaSeq 6000	PAIRED	RT-PCR	VIRAL RNA	Severe acute respiratory syndrome coronavirus 2	Homo sapiens	ILLUMINA	2021-08-18	United States	North America	45	2465.46	2047	0.986356	73724691
SRR15742592	PRJNA716985	AMPLICON	SAMN21315996	SRX12035436	SARS-CoV-2/Human/USA/NV-CDC-QDX27934329/2021	Illumina NovaSeq 6000	PAIRED	RT-PCR	VIRAL RNA	Severe acute respiratory syndrome coronavirus 2	Homo sapiens	ILLUMINA	2021-08-18	United States	North America	48	4970.22	4450	0.986356	148624589
SRR15742597	PRJNA716985	AMPLICON	SAMN21316001	SRX12035431	SARS-CoV-2/Human/USA/NV-CDC-QDX27934319/2021	Illumina NovaSeq 6000	PAIRED	RT-PCR	VIRAL RNA	Severe acute respiratory syndrome coronavirus 2	Homo sapiens	ILLUMINA	2021-08-18	United States	North America	46	2861.28	2488	0.986356	85560834
SRR15742600	PRJNA716985	AMPLICON	SAMN21316004	SRX12035428	SARS-CoV-2/Human/USA/NV-CDC-QDX27934313/2021	Illumina NovaSeq 6000	PAIRED	RT-PCR	VIRAL RNA	Severe acute respiratory syndrome coronavirus 2	Homo sapiens	ILLUMINA	2021-08-18	United States	North America	45	1358.08	1097	0.974518	40610526
SRR15742601	PRJNA716985	AMPLICON	SAMN21316005	SRX12035427	SARS-CoV-2/Human/USA/NV-CDC-QDX27934311/2021	Illumina NovaSeq 6000	PAIRED	RT-PCR	VIRAL RNA	Severe acute respiratory syndrome coronavirus 2	Homo sapiens	ILLUMINA	2021-08-18	United States	North America	54	2644.12	2100	0.979902	79067255
SRR15742602	PRJNA716985	AMPLICON	SAMN21316006	SRX12035426	SARS-CoV-2/Human/USA/NV-CDC-QDX27934309/2021	Illumina NovaSeq 6000	PAIRED	RT-PCR	VIRAL RNA	Severe acute respiratory syndrome coronavirus 2	Homo sapiens	ILLUMINA	2021-08-18	United States	North America	43	3008.78	2432	0.986356	89971450
SRR15742604	PRJNA716985	AMPLICON	SAMN21316008	SRX12035424	SARS-CoV-2/Human/USA/NV-CDC-QDX27934306/2021	Illumina NovaSeq 6000	PAIRED	RT-PCR	VIRAL RNA	Severe acute respiratory syndrome coronavirus 2	Homo sapiens	ILLUMINA	2021-08-18	United States	North America	48	2760.77	2356	0.986356	82555210
SRR15742607	PRJNA716985	AMPLICON	SAMN21316292	SRX12035421	SARS-CoV-2/Human/USA/AR-CDC-QDX27934300/2021	Illumina NovaSeq 6000	PAIRED	RT-PCR	VIRAL RNA	Severe acute respiratory syndrome coronavirus 2	Homo sapiens	ILLUMINA	2021-08-18	United States	North America	40	3834.33	3442	0.974785	114657847
SRR15742608	PRJNA716985	AMPLICON	SAMN21316293	SRX12035420	SARS-CoV-2/Human/USA/AR-CDC-QDX27934299/2021	Illumina NovaSeq 6000	PAIRED	RT-PCR	VIRAL RNA	Severe acute respiratory syndrome coronavirus 2	Homo sapiens	ILLUMINA	2021-08-18	United States	North America	49	2686.37	2147	0.986356	80330670
SRR15742609	PRJNA716985	AMPLICON	SAMN21316294	SRX12035419	SARS-CoV-2/Human/USA/AR-CDC-QDX27934298/2021	Illumina NovaSeq 6000	PAIRED	RT-PCR	VIRAL RNA	Severe acute respiratory syndrome coronavirus 2	Homo sapiens	ILLUMINA	2021-08-18	United States	North America	46	3647.44	3278	0.986356	109069437
SRR15742610	PRJNA716985	AMPLICON	SAMN21316295	SRX12035418	SARS-CoV-2/Human/USA/AR-CDC-QDX27934296/2021	Illumina NovaSeq 6000	PAIRED	RT-PCR	VIRAL RNA	Severe acute respiratory syndrome coronavirus 2	Homo sapiens	ILLUMINA	2021-08-19	United States	North America	43	4203.32	3742	0.986356	125691759
SRR15742611	PRJNA716985	AMPLICON	SAMN21316296	SRX12035417	SARS-CoV-2/Human/USA/AR-CDC-QDX27934295/2021	Illumina NovaSeq 6000	PAIRED	RT-PCR	VIRAL RNA	Severe acute respiratory syndrome coronavirus 2	Homo sapiens	ILLUMINA	2021-08-18	United States	North America	48	3713.92	3293	0.995519	111057392
SRR15742613	PRJNA716985	AMPLICON	SAMN21316298	SRX12035415	SARS-CoV-2/Human/USA/AR-CDC-QDX27934292/2021	Illumina NovaSeq 6000	PAIRED	RT-PCR	VIRAL RNA	Severe acute respiratory syndrome coronavirus 2	Homo sapiens	ILLUMINA	2021-08-18	United States	North America	49	4551.39	4142	0.995519	136100147
SRR15742614	PRJNA716985	AMPLICON	SAMN21316299	SRX12035414	SARS-CoV-2/Human/USA/AR-CDC-QDX27934291/2021	Illumina NovaSeq 6000	PAIRED	RT-PCR	VIRAL RNA	Severe acute respiratory syndrome coronavirus 2	Homo sapiens	ILLUMINA	2021-08-17	United States	North America	51	4248.38	3861	0.995519	127039405
SRR15742616	PRJNA716985	AMPLICON	SAMN21316301	SRX12035412	SARS-CoV-2/Human/USA/AR-CDC-QDX27934289/2021	Illumina NovaSeq 6000	PAIRED	RT-PCR	VIRAL RNA	Severe acute respiratory syndrome coronavirus 2	Homo sapiens	ILLUMINA	2021-08-17	United States	North America	53	4848.14	4367	0.995519	144974004
SRR15742618	PRJNA716985	AMPLICON	SAMN21316302	SRX12035410	SARS-CoV-2/Human/USA/AR-CDC-QDX27934285/2021	Illumina NovaSeq 6000	PAIRED	RT-PCR	VIRAL RNA	Severe acute respiratory syndrome coronavirus 2	Homo sapiens	ILLUMINA	2021-08-18	United States	North America	48	5054.02	4727	0.97823	151130428
SRR15742619	PRJNA716985	AMPLICON	SAMN21316303	SRX12035409	SARS-CoV-2/Human/USA/AR-CDC-QDX27934283/2021	Illumina NovaSeq 6000	PAIRED	RT-PCR	VIRAL RNA	Severe acute respiratory syndrome coronavirus 2	Homo sapiens	ILLUMINA	2021-08-18	United States	North America	51	4514.8	4115	0.995519	135006007
SRR15742622	PRJNA716985	AMPLICON	SAMN21316306	SRX12035406	SARS-CoV-2/Human/USA/AR-CDC-QDX27934280/2021	Illumina NovaSeq 6000	PAIRED	RT-PCR	VIRAL RNA	Severe acute respiratory syndrome coronavirus 2	Homo sapiens	ILLUMINA	2021-08-18	United States	North America	46	4875.36	4403	0.995519	145787783
SRR15742626	PRJNA716985	AMPLICON	SAMN21316310	SRX12035402	SARS-CoV-2/Human/USA/AR-CDC-QDX27934276/2021	Illumina NovaSeq 6000	PAIRED	RT-PCR	VIRAL RNA	Severe acute respiratory syndrome coronavirus 2	Homo sapiens	ILLUMINA	2021-08-17	United States	North America	46	3625.49	3158	0.987192	108413049
SRR15742627	PRJNA716985	AMPLICON	SAMN21316311	SRX12035401	SARS-CoV-2/Human/USA/AR-CDC-QDX27934275/2021	Illumina NovaSeq 6000	PAIRED	RT-PCR	VIRAL RNA	Severe acute respiratory syndrome coronavirus 2	Homo sapiens	ILLUMINA	2021-08-17	United States	North America	43	4397.45	3953	0.987192	131497049
SRR15742628	PRJNA716985	AMPLICON	SAMN21316312	SRX12035400	SARS-CoV-2/Human/USA/AR-CDC-QDX27934274/2021	Illumina NovaSeq 6000	PAIRED	RT-PCR	VIRAL RNA	Severe acute respiratory syndrome coronavirus 2	Homo sapiens	ILLUMINA	2021-08-17	United States	North America	42	3213.34	2982	0.977929	96088418
SRR15742629	PRJNA716985	AMPLICON	SAMN21316313	SRX12035399	SARS-CoV-2/Human/USA/AR-CDC-QDX27934273/2021	Illumina NovaSeq 6000	PAIRED	RT-PCR	VIRAL RNA	Severe acute respiratory syndrome coronavirus 2	Homo sapiens	ILLUMINA	2021-08-17	United States	North America	49	4988.71	4506	0.995519	149177249
SRR15742633	PRJNA716985	AMPLICON	SAMN21316317	SRX12035395	SARS-CoV-2/Human/USA/AR-CDC-QDX27934269/2021	Illumina NovaSeq 6000	PAIRED	RT-PCR	VIRAL RNA	Severe acute respiratory syndrome coronavirus 2	Homo sapiens	ILLUMINA	2021-08-17	United States	North America	43	5091.32	4690	0.987192	152245773
SRR15742634	PRJNA716985	AMPLICON	SAMN21315805	SRX12035394	SARS-CoV-2/Human/USA/TX-CDC-QDX27934268/2021	Illumina NovaSeq 6000	PAIRED	RT-PCR	VIRAL RNA	Severe acute respiratory syndrome coronavirus 2	Homo sapiens	ILLUMINA	2021-08-14	United States	North America	45	2860.84	2250	0.988095	85547644
SRR15742637	PRJNA716985	AMPLICON	SAMN21315808	SRX12035391	SARS-CoV-2/Human/USA/TX-CDC-QDX27934264/2021	Illumina NovaSeq 6000	PAIRED	RT-PCR	VIRAL RNA	Severe acute respiratory syndrome coronavirus 2	Homo sapiens	ILLUMINA	2021-08-14	United States	North America	48	4181.38	3786	0.995519	125035929
SRR15742640	PRJNA716985	AMPLICON	SAMN21315811	SRX12035388	SARS-CoV-2/Human/USA/TX-CDC-QDX27934261/2021	Illumina NovaSeq 6000	PAIRED	RT-PCR	VIRAL RNA	Severe acute respiratory syndrome coronavirus 2	Homo sapiens	ILLUMINA	2021-08-14	United States	North America	47	977.727	691	0.927031	29236983
SRR15742644	PRJNA716985	AMPLICON	SAMN21315815	SRX12035384	SARS-CoV-2/Human/USA/TX-CDC-QDX27934256/2021	Illumina NovaSeq 6000	PAIRED	RT-PCR	VIRAL RNA	Severe acute respiratory syndrome coronavirus 2	Homo sapiens	ILLUMINA	2021-08-14	United States	North America	51	3785.73	3482	0.995519	113204613
SRR15742645	PRJNA716985	AMPLICON	SAMN21315816	SRX12035383	SARS-CoV-2/Human/USA/TX-CDC-QDX27934255/2021	Illumina NovaSeq 6000	PAIRED	RT-PCR	VIRAL RNA	Severe acute respiratory syndrome coronavirus 2	Homo sapiens	ILLUMINA	2021-08-14	United States	North America	44	4649.18	4198	0.995519	139024405
SRR15742646	PRJNA716985	AMPLICON	SAMN21315817	SRX12035382	SARS-CoV-2/Human/USA/TX-CDC-QDX27934254/2021	Illumina NovaSeq 6000	PAIRED	RT-PCR	VIRAL RNA	Severe acute respiratory syndrome coronavirus 2	Homo sapiens	ILLUMINA	2021-08-14	United States	North America	44	4662.24	4202	0.995519	139414883
SRR15742648	PRJNA716985	AMPLICON	SAMN21315819	SRX12035380	SARS-CoV-2/Human/USA/TX-CDC-QDX27934252/2021	Illumina NovaSeq 6000	PAIRED	RT-PCR	VIRAL RNA	Severe acute respiratory syndrome coronavirus 2	Homo sapiens	ILLUMINA	2021-08-14	United States	North America	48	3164.33	2810	0.995519	94623013
SRR15742649	PRJNA716985	AMPLICON	SAMN21315820	SRX12035379	SARS-CoV-2/Human/USA/TX-CDC-QDX27934250/2021	Illumina NovaSeq 6000	PAIRED	RT-PCR	VIRAL RNA	Severe acute respiratory syndrome coronavirus 2	Homo sapiens	ILLUMINA	2021-08-14	United States	North America	40	1322.13	962	0.959201	39535761
SRR15742651	PRJNA716985	AMPLICON	SAMN21315822	SRX12035377	SARS-CoV-2/Human/USA/TX-CDC-QDX27934248/2021	Illumina NovaSeq 6000	PAIRED	RT-PCR	VIRAL RNA	Severe acute respiratory syndrome coronavirus 2	Homo sapiens	ILLUMINA	2021-08-14	United States	North America	44	3783.11	3416	0.995519	113126278
SRR15742652	PRJNA716985	AMPLICON	SAMN21315823	SRX12035376	SARS-CoV-2/Human/USA/TX-CDC-QDX27934247/2021	Illumina NovaSeq 6000	PAIRED	RT-PCR	VIRAL RNA	Severe acute respiratory syndrome coronavirus 2	Homo sapiens	ILLUMINA	2021-08-14	United States	North America	43	4490.34	4083	0.995519	134274569
SRR15742655	PRJNA716985	AMPLICON	SAMN21315826	SRX12035373	SARS-CoV-2/Human/USA/TX-CDC-QDX27934243/2021	Illumina NovaSeq 6000	PAIRED	RT-PCR	VIRAL RNA	Severe acute respiratory syndrome coronavirus 2	Homo sapiens	ILLUMINA	2021-08-14	United States	North America	52	3881.37	3484	0.995519	116064756
SRR15742659	PRJNA716985	AMPLICON	SAMN21315830	SRX12035369	SARS-CoV-2/Human/USA/TX-CDC-QDX27934238/2021	Illumina NovaSeq 6000	PAIRED	RT-PCR	VIRAL RNA	Severe acute respiratory syndrome coronavirus 2	Homo sapiens	ILLUMINA	2021-08-14	United States	North America	49	5205.48	4876	0.995519	155659350
SRR15742662	PRJNA716985	AMPLICON	SAMN21316318	SRX12035366	SARS-CoV-2/Human/USA/AR-CDC-QDX27934234/2021	Illumina NovaSeq 6000	PAIRED	RT-PCR	VIRAL RNA	Severe acute respiratory syndrome coronavirus 2	Homo sapiens	ILLUMINA	2021-08-18	United States	North America	50	4999.9	4657	0.995218	149512020
SRR15742664	PRJNA716985	AMPLICON	SAMN21316224	SRX12035364	SARS-CoV-2/Human/USA/CA-CDC-QDX27909668/2021	Illumina NovaSeq 6000	PAIRED	RT-PCR	VIRAL RNA	Severe acute respiratory syndrome coronavirus 2	Homo sapiens	ILLUMINA	2021-08-16	United States	North America	52	4753.29	4337	0.995519	142137602
SRR15742665	PRJNA716985	AMPLICON	SAMN21316225	SRX12035363	SARS-CoV-2/Human/USA/CA-CDC-QDX27909664/2021	Illumina NovaSeq 6000	PAIRED	RT-PCR	VIRAL RNA	Severe acute respiratory syndrome coronavirus 2	Homo sapiens	ILLUMINA	2021-08-16	United States	North America	43	4881.01	4377	0.984851	145956747
SRR15742666	PRJNA716985	AMPLICON	SAMN21316226	SRX12035362	SARS-CoV-2/Human/USA/CA-CDC-QDX27909662/2021	Illumina NovaSeq 6000	PAIRED	RT-PCR	VIRAL RNA	Severe acute respiratory syndrome coronavirus 2	Homo sapiens	ILLUMINA	2021-08-16	United States	North America	46	3248.18	2698	0.982376	97130418
SRR15742667	PRJNA716985	AMPLICON	SAMN21316227	SRX12035361	SARS-CoV-2/Human/USA/CA-CDC-QDX27909658/2021	Illumina NovaSeq 6000	PAIRED	RT-PCR	VIRAL RNA	Severe acute respiratory syndrome coronavirus 2	Homo sapiens	ILLUMINA	2021-08-16	United States	North America	50	4295.48	3832	0.995519	128447616
SRR15742668	PRJNA716985	AMPLICON	SAMN21316228	SRX12035360	SARS-CoV-2/Human/USA/CA-CDC-QDX27909650/2021	Illumina NovaSeq 6000	PAIRED	RT-PCR	VIRAL RNA	Severe acute respiratory syndrome coronavirus 2	Homo sapiens	ILLUMINA	2021-08-16	United States	North America	50	4194.83	3880	0.995419	125437854
SRR15742672	PRJNA716985	AMPLICON	SAMN21316232	SRX12035356	SARS-CoV-2/Human/USA/CA-CDC-QDX27909637/2021	Illumina NovaSeq 6000	PAIRED	RT-PCR	VIRAL RNA	Severe acute respiratory syndrome coronavirus 2	Homo sapiens	ILLUMINA	2021-08-16	United States	North America	49	4678.38	4422	0.995519	139897637
SRR15742678	PRJNA716985	AMPLICON	SAMN21316238	SRX12035350	SARS-CoV-2/Human/USA/CA-CDC-QDX27909602/2021	Illumina NovaSeq 6000	PAIRED	RT-PCR	VIRAL RNA	Severe acute respiratory syndrome coronavirus 2	Homo sapiens	ILLUMINA	2021-08-16	United States	North America	47	4797.08	4387	0.995519	143447069
SRR15742680	PRJNA716985	AMPLICON	SAMN21315861	SRX12035348	SARS-CoV-2/Human/USA/PA-CDC-QDX27909591/2021	Illumina NovaSeq 6000	PAIRED	RT-PCR	VIRAL RNA	Severe acute respiratory syndrome coronavirus 2	Homo sapiens	ILLUMINA	2021-08-17	United States	North America	53	5024.47	4697	0.995519	150246683
SRR15742682	PRJNA716985	AMPLICON	SAMN21315969	SRX12035346	SARS-CoV-2/Human/USA/NY-CDC-QDX27909587/2021	Illumina NovaSeq 6000	PAIRED	RT-PCR	VIRAL RNA	Severe acute respiratory syndrome coronavirus 2	Homo sapiens	ILLUMINA	2021-08-17	United States	North America	41	981.6	693	0.92887	29352798
SRR15742683	PRJNA716985	AMPLICON	SAMN21315924	SRX12035345	SARS-CoV-2/Human/USA/OH-CDC-QDX27909584/2021	Illumina NovaSeq 6000	PAIRED	RT-PCR	VIRAL RNA	Severe acute respiratory syndrome coronavirus 2	Homo sapiens	ILLUMINA	2021-08-17	United States	North America	51	4608.5	4282	0.995519	137807968
SRR15742684	PRJNA716985	AMPLICON	SAMN21315925	SRX12035344	SARS-CoV-2/Human/USA/OH-CDC-QDX27909582/2021	Illumina NovaSeq 6000	PAIRED	RT-PCR	VIRAL RNA	Severe acute respiratory syndrome coronavirus 2	Homo sapiens	ILLUMINA	2021-08-17	United States	North America	49	3679.94	3237	0.995519	110041393
SRR15742685	PRJNA716985	AMPLICON	SAMN21315926	SRX12035343	SARS-CoV-2/Human/USA/OH-CDC-QDX27909579/2021	Illumina NovaSeq 6000	PAIRED	RT-PCR	VIRAL RNA	Severe acute respiratory syndrome coronavirus 2	Homo sapiens	ILLUMINA	2021-08-17	United States	North America	50	1978.93	1710	0.993211	59176081
SRR15742687	PRJNA716985	AMPLICON	SAMN21315927	SRX12035341	SARS-CoV-2/Human/USA/OH-CDC-QDX27909558/2021	Illumina NovaSeq 6000	PAIRED	RT-PCR	VIRAL RNA	Severe acute respiratory syndrome coronavirus 2	Homo sapiens	ILLUMINA	2021-08-17	United States	North America	50	1536.87	998	0.945725	45957157
SRR15742688	PRJNA716985	AMPLICON	SAMN21315928	SRX12035340	SARS-CoV-2/Human/USA/OH-CDC-QDX27909553/2021	Illumina NovaSeq 6000	PAIRED	RT-PCR	VIRAL RNA	Severe acute respiratory syndrome coronavirus 2	Homo sapiens	ILLUMINA	2021-08-17	United States	North America	44	5027.09	4594	0.995519	150325153
SRR15742689	PRJNA716985	AMPLICON	SAMN21315971	SRX12035339	SARS-CoV-2/Human/USA/NY-CDC-QDX27909551/2021	Illumina NovaSeq 6000	PAIRED	RT-PCR	VIRAL RNA	Severe acute respiratory syndrome coronavirus 2	Homo sapiens	ILLUMINA	2021-08-17	United States	North America	44	965.305	669	0.92071	28865506
SRR15742690	PRJNA716985	AMPLICON	SAMN21315972	SRX12035338	SARS-CoV-2/Human/USA/NY-CDC-QDX27909547/2021	Illumina NovaSeq 6000	PAIRED	RT-PCR	VIRAL RNA	Severe acute respiratory syndrome coronavirus 2	Homo sapiens	ILLUMINA	2021-08-16	United States	North America	50	4562.45	4158	0.995519	136431004
SRR15742691	PRJNA716985	AMPLICON	SAMN21315863	SRX12035337	SARS-CoV-2/Human/USA/PA-CDC-QDX27909544/2021	Illumina NovaSeq 6000	PAIRED	RT-PCR	VIRAL RNA	Severe acute respiratory syndrome coronavirus 2	Homo sapiens	ILLUMINA	2021-08-16	United States	North America	42	3599.05	3126	0.995519	107622281
SRR15742693	PRJNA716985	AMPLICON	SAMN21315865	SRX12035335	SARS-CoV-2/Human/USA/PA-CDC-QDX27909538/2021	Illumina NovaSeq 6000	PAIRED	RT-PCR	VIRAL RNA	Severe acute respiratory syndrome coronavirus 2	Homo sapiens	ILLUMINA	2021-08-16	United States	North America	46	4795.85	4209	0.995218	143410202
SRR15742694	PRJNA716985	AMPLICON	SAMN21315866	SRX12035334	SARS-CoV-2/Human/USA/PA-CDC-QDX27909536/2021	Illumina NovaSeq 6000	PAIRED	RT-PCR	VIRAL RNA	Severe acute respiratory syndrome coronavirus 2	Homo sapiens	ILLUMINA	2021-08-16	United States	North America	56	5045.25	4670	0.995519	150868108
SRR15742695	PRJNA716985	AMPLICON	SAMN21315973	SRX12035333	SARS-CoV-2/Human/USA/NY-CDC-QDX27909532/2021	Illumina NovaSeq 6000	PAIRED	RT-PCR	VIRAL RNA	Severe acute respiratory syndrome coronavirus 2	Homo sapiens	ILLUMINA	2021-08-16	United States	North America	49	2223.68	1783	0.982878	66494681
SRR15742696	PRJNA716985	AMPLICON	SAMN21315867	SRX12035332	SARS-CoV-2/Human/USA/PA-CDC-QDX27909531/2021	Illumina NovaSeq 6000	PAIRED	RT-PCR	VIRAL RNA	Severe acute respiratory syndrome coronavirus 2	Homo sapiens	ILLUMINA	2021-08-16	United States	North America	45	4846.89	4362	0.995519	144936437
SRR15742697	PRJNA716985	AMPLICON	SAMN21315868	SRX12035331	SARS-CoV-2/Human/USA/PA-CDC-QDX27909529/2021	Illumina NovaSeq 6000	PAIRED	RT-PCR	VIRAL RNA	Severe acute respiratory syndrome coronavirus 2	Homo sapiens	ILLUMINA	2021-08-16	United States	North America	48	2336.94	1656	0.965622	69881375
SRR15742698	PRJNA716985	AMPLICON	SAMN21315869	SRX12035330	SARS-CoV-2/Human/USA/PA-CDC-QDX27909528/2021	Illumina NovaSeq 6000	PAIRED	RT-PCR	VIRAL RNA	Severe acute respiratory syndrome coronavirus 2	Homo sapiens	ILLUMINA	2021-08-16	United States	North America	52	3308.16	2786	0.992643	98923849
SRR15742699	PRJNA716985	AMPLICON	SAMN21315870	SRX12035329	SARS-CoV-2/Human/USA/PA-CDC-QDX27909524/2021	Illumina NovaSeq 6000	PAIRED	RT-PCR	VIRAL RNA	Severe acute respiratory syndrome coronavirus 2	Homo sapiens	ILLUMINA	2021-08-16	United States	North America	46	3129.95	2814	0.992643	93594895
SRR15742702	PRJNA716985	AMPLICON	SAMN21315872	SRX12035326	SARS-CoV-2/Human/USA/PA-CDC-QDX27909517/2021	Illumina NovaSeq 6000	PAIRED	RT-PCR	VIRAL RNA	Severe acute respiratory syndrome coronavirus 2	Homo sapiens	ILLUMINA	2021-08-16	United States	North America	42	1877.62	1222	0.957964	56146462
SRR15742703	PRJNA716985	AMPLICON	SAMN21315930	SRX12035325	SARS-CoV-2/Human/USA/OH-CDC-QDX27909516/2021	Illumina NovaSeq 6000	PAIRED	RT-PCR	VIRAL RNA	Severe acute respiratory syndrome coronavirus 2	Homo sapiens	ILLUMINA	2021-08-15	United States	North America	50	4643.18	4210	0.995519	138844906
SRR15742704	PRJNA716985	AMPLICON	SAMN21315873	SRX12035324	SARS-CoV-2/Human/USA/PA-CDC-QDX27909515/2021	Illumina NovaSeq 6000	PAIRED	RT-PCR	VIRAL RNA	Severe acute respiratory syndrome coronavirus 2	Homo sapiens	ILLUMINA	2021-08-15	United States	North America	52	4350.62	3935	0.995519	130096644
SRR15742705	PRJNA716985	AMPLICON	SAMN21315874	SRX12035323	SARS-CoV-2/Human/USA/PA-CDC-QDX27909513/2021	Illumina NovaSeq 6000	PAIRED	RT-PCR	VIRAL RNA	Severe acute respiratory syndrome coronavirus 2	Homo sapiens	ILLUMINA	2021-08-15	United States	North America	44	3867.71	3575	0.995519	115656211
SRR15742708	PRJNA716985	AMPLICON	SAMN21315932	SRX12035320	SARS-CoV-2/Human/USA/OH-CDC-QDX27909509/2021	Illumina NovaSeq 6000	PAIRED	RT-PCR	VIRAL RNA	Severe acute respiratory syndrome coronavirus 2	Homo sapiens	ILLUMINA	2021-08-15	United States	North America	48	4087.39	3891	0.995519	122225291
SRR15742709	PRJNA716985	AMPLICON	SAMN21315933	SRX12035319	SARS-CoV-2/Human/USA/OH-CDC-QDX27909508/2021	Illumina NovaSeq 6000	PAIRED	RT-PCR	VIRAL RNA	Severe acute respiratory syndrome coronavirus 2	Homo sapiens	ILLUMINA	2021-08-15	United States	North America	47	3932.07	3579	0.995519	117580652
SRR15742711	PRJNA716985	AMPLICON	SAMN21315935	SRX12035317	SARS-CoV-2/Human/USA/OH-CDC-QDX27909506/2021	Illumina NovaSeq 6000	PAIRED	RT-PCR	VIRAL RNA	Severe acute respiratory syndrome coronavirus 2	Homo sapiens	ILLUMINA	2021-08-15	United States	North America	48	2462.93	1874	0.979567	73649120
SRR15742712	PRJNA716985	AMPLICON	SAMN21315936	SRX12035316	SARS-CoV-2/Human/USA/OH-CDC-QDX27909503/2021	Illumina NovaSeq 6000	PAIRED	RT-PCR	VIRAL RNA	Severe acute respiratory syndrome coronavirus 2	Homo sapiens	ILLUMINA	2021-08-15	United States	North America	50	3642.49	3262	0.995519	108921234
SRR15742713	PRJNA716985	AMPLICON	SAMN21315937	SRX12035315	SARS-CoV-2/Human/USA/OH-CDC-QDX27909502/2021	Illumina NovaSeq 6000	PAIRED	RT-PCR	VIRAL RNA	Severe acute respiratory syndrome coronavirus 2	Homo sapiens	ILLUMINA	2021-08-15	United States	North America	45	3020.32	2551	0.982176	90316523
SRR15742716	PRJNA716985	AMPLICON	SAMN21315940	SRX12035312	SARS-CoV-2/Human/USA/OH-CDC-QDX27909498/2021	Illumina NovaSeq 6000	PAIRED	RT-PCR	VIRAL RNA	Severe acute respiratory syndrome coronavirus 2	Homo sapiens	ILLUMINA	2021-08-15	United States	North America	48	2387.26	1841	0.978731	71386178
SRR15742717	PRJNA716985	AMPLICON	SAMN21315941	SRX12035311	SARS-CoV-2/Human/USA/OH-CDC-QDX27909496/2021	Illumina NovaSeq 6000	PAIRED	RT-PCR	VIRAL RNA	Severe acute respiratory syndrome coronavirus 2	Homo sapiens	ILLUMINA	2021-08-15	United States	North America	47	4427.73	3947	0.995519	132402263
SRR15742719	PRJNA716985	AMPLICON	SAMN21315943	SRX12035309	SARS-CoV-2/Human/USA/OH-CDC-QDX27909491/2021	Illumina NovaSeq 6000	PAIRED	RT-PCR	VIRAL RNA	Severe acute respiratory syndrome coronavirus 2	Homo sapiens	ILLUMINA	2021-08-15	United States	North America	52	4393.8	3929	0.995519	131387720
SRR15742720	PRJNA716985	AMPLICON	SAMN21315944	SRX12035308	SARS-CoV-2/Human/USA/OH-CDC-QDX27909489/2021	Illumina NovaSeq 6000	PAIRED	RT-PCR	VIRAL RNA	Severe acute respiratory syndrome coronavirus 2	Homo sapiens	ILLUMINA	2021-08-14	United States	North America	43	4172.41	3827	0.995519	124767466
SRR15742724	PRJNA716985	AMPLICON	SAMN21315948	SRX12035304	SARS-CoV-2/Human/USA/OH-CDC-QDX27909484/2021	Illumina NovaSeq 6000	PAIRED	RT-PCR	VIRAL RNA	Severe acute respiratory syndrome coronavirus 2	Homo sapiens	ILLUMINA	2021-08-14	United States	North America	51	5007.59	4748	0.99475	149742110
SRR15742728	PRJNA716985	AMPLICON	SAMN21315952	SRX12035300	SARS-CoV-2/Human/USA/OH-CDC-QDX27909479/2021	Illumina NovaSeq 6000	PAIRED	RT-PCR	VIRAL RNA	Severe acute respiratory syndrome coronavirus 2	Homo sapiens	ILLUMINA	2021-08-14	United States	North America	48	4445.36	4038	0.995519	132929670
SRR15742732	PRJNA716985	AMPLICON	SAMN21315956	SRX12035296	SARS-CoV-2/Human/USA/OH-CDC-QDX27909474/2021	Illumina NovaSeq 6000	PAIRED	RT-PCR	VIRAL RNA	Severe acute respiratory syndrome coronavirus 2	Homo sapiens	ILLUMINA	2021-08-14	United States	North America	46	4706.41	4251	0.990436	140735925
SRR15742733	PRJNA716985	AMPLICON	SAMN21315957	SRX12035295	SARS-CoV-2/Human/USA/OH-CDC-QDX27909472/2021	Illumina NovaSeq 6000	PAIRED	RT-PCR	VIRAL RNA	Severe acute respiratory syndrome coronavirus 2	Homo sapiens	ILLUMINA	2021-08-14	United States	North America	55	4563.93	4154	0.990937	136475312
SRR15742734	PRJNA716985	AMPLICON	SAMN21315958	SRX12035294	SARS-CoV-2/Human/USA/OH-CDC-QDX27909471/2021	Illumina NovaSeq 6000	PAIRED	RT-PCR	VIRAL RNA	Severe acute respiratory syndrome coronavirus 2	Homo sapiens	ILLUMINA	2021-08-14	United States	North America	50	4745.46	4390	0.995519	141903440
SRR15742736	PRJNA716985	AMPLICON	SAMN21315960	SRX12035292	SARS-CoV-2/Human/USA/OH-CDC-QDX27909468/2021	Illumina NovaSeq 6000	PAIRED	RT-PCR	VIRAL RNA	Severe acute respiratory syndrome coronavirus 2	Homo sapiens	ILLUMINA	2021-08-14	United States	North America	53	4554.2	4089	0.995519	136184370
SRR15742737	PRJNA716985	AMPLICON	SAMN21315961	SRX12035291	SARS-CoV-2/Human/USA/OH-CDC-QDX27909467/2021	Illumina NovaSeq 6000	PAIRED	RT-PCR	VIRAL RNA	Severe acute respiratory syndrome coronavirus 2	Homo sapiens	ILLUMINA	2021-08-14	United States	North America	50	3624.92	3283	0.995519	108395861
SRR15742739	PRJNA716985	AMPLICON	SAMN21315963	SRX12035289	SARS-CoV-2/Human/USA/OH-CDC-QDX27909464/2021	Illumina NovaSeq 6000	PAIRED	RT-PCR	VIRAL RNA	Severe acute respiratory syndrome coronavirus 2	Homo sapiens	ILLUMINA	2021-08-14	United States	North America	45	2048.46	1479	0.972177	61255178
SRR15742740	PRJNA716985	AMPLICON	SAMN21315964	SRX12035288	SARS-CoV-2/Human/USA/OH-CDC-QDX27909463/2021	Illumina NovaSeq 6000	PAIRED	RT-PCR	VIRAL RNA	Severe acute respiratory syndrome coronavirus 2	Homo sapiens	ILLUMINA	2021-08-14	United States	North America	50	4634.92	4256	0.995519	138597971
SRR15742741	PRJNA716985	AMPLICON	SAMN21315910	SRX12035287	SARS-CoV-2/Human/USA/OR-CDC-QDX27909461/2021	Illumina NovaSeq 6000	PAIRED	RT-PCR	VIRAL RNA	Severe acute respiratory syndrome coronavirus 2	Homo sapiens	ILLUMINA	2021-08-17	United States	North America	47	4207.43	3949	0.995519	125814630
SRR15742742	PRJNA716985	AMPLICON	SAMN21315911	SRX12035286	SARS-CoV-2/Human/USA/OR-CDC-QDX27909458/2021	Illumina NovaSeq 6000	PAIRED	RT-PCR	VIRAL RNA	Severe acute respiratory syndrome coronavirus 2	Homo sapiens	ILLUMINA	2021-08-17	United States	North America	51	4562.44	4186	0.995519	136430622
SRR15742743	PRJNA716985	AMPLICON	SAMN21315782	SRX12035285	SARS-CoV-2/Human/USA/WA-CDC-QDX27909456/2021	Illumina NovaSeq 6000	PAIRED	RT-PCR	VIRAL RNA	Severe acute respiratory syndrome coronavirus 2	Homo sapiens	ILLUMINA	2021-08-17	United States	North America	46	3576.44	3152	0.993278	106946266
SRR15742745	PRJNA716985	AMPLICON	SAMN21315784	SRX12035283	SARS-CoV-2/Human/USA/WA-CDC-QDX27909445/2021	Illumina NovaSeq 6000	PAIRED	RT-PCR	VIRAL RNA	Severe acute respiratory syndrome coronavirus 2	Homo sapiens	ILLUMINA	2021-08-16	United States	North America	55	4068.61	3724	0.995519	121663711
SRR15742747	PRJNA716985	AMPLICON	SAMN21315786	SRX12035281	SARS-CoV-2/Human/USA/WA-CDC-QDX27909441/2021	Illumina NovaSeq 6000	PAIRED	RT-PCR	VIRAL RNA	Severe acute respiratory syndrome coronavirus 2	Homo sapiens	ILLUMINA	2021-08-16	United States	North America	49	4276.41	3965	0.995519	127877487
SRR15742748	PRJNA716985	AMPLICON	SAMN21315787	SRX12035280	SARS-CoV-2/Human/USA/WA-CDC-QDX27909440/2021	Illumina NovaSeq 6000	PAIRED	RT-PCR	VIRAL RNA	Severe acute respiratory syndrome coronavirus 2	Homo sapiens	ILLUMINA	2021-08-16	United States	North America	48	4243.82	3811	0.995519	126902990
SRR15742749	PRJNA716985	AMPLICON	SAMN21315788	SRX12035279	SARS-CoV-2/Human/USA/WA-CDC-QDX27909438/2021	Illumina NovaSeq 6000	PAIRED	RT-PCR	VIRAL RNA	Severe acute respiratory syndrome coronavirus 2	Homo sapiens	ILLUMINA	2021-08-16	United States	North America	43	4830.53	4587	0.995519	144447436
SRR15742750	PRJNA716985	AMPLICON	SAMN21315789	SRX12035278	SARS-CoV-2/Human/USA/WA-CDC-QDX27909429/2021	Illumina NovaSeq 6000	PAIRED	RT-PCR	VIRAL RNA	Severe acute respiratory syndrome coronavirus 2	Homo sapiens	ILLUMINA	2021-08-16	United States	North America	48	4214.37	3842	0.995519	126022225
SRR15742753	PRJNA716985	AMPLICON	SAMN21315792	SRX12035275	SARS-CoV-2/Human/USA/WA-CDC-QDX27909422/2021	Illumina NovaSeq 6000	PAIRED	RT-PCR	VIRAL RNA	Severe acute respiratory syndrome coronavirus 2	Homo sapiens	ILLUMINA	2021-08-16	United States	North America	49	4315.85	3974	0.995519	129056724
SRR15742755	PRJNA716985	AMPLICON	SAMN21315794	SRX12035273	SARS-CoV-2/Human/USA/WA-CDC-QDX27909420/2021	Illumina NovaSeq 6000	PAIRED	RT-PCR	VIRAL RNA	Severe acute respiratory syndrome coronavirus 2	Homo sapiens	ILLUMINA	2021-08-16	United States	North America	51	4780.25	4557	0.995519	142943785
SRR15742756	PRJNA716985	AMPLICON	SAMN21315912	SRX12035272	SARS-CoV-2/Human/USA/OR-CDC-QDX27909415/2021	Illumina NovaSeq 6000	PAIRED	RT-PCR	VIRAL RNA	Severe acute respiratory syndrome coronavirus 2	Homo sapiens	ILLUMINA	2021-08-16	United States	North America	48	4338.08	3916	0.995519	129721666
SRR15742757	PRJNA716985	AMPLICON	SAMN21315913	SRX12035271	SARS-CoV-2/Human/USA/OR-CDC-QDX27909414/2021	Illumina NovaSeq 6000	PAIRED	RT-PCR	VIRAL RNA	Severe acute respiratory syndrome coronavirus 2	Homo sapiens	ILLUMINA	2021-08-16	United States	North America	42	2750.4	2256	0.987627	82245229
SRR15742758	PRJNA716985	AMPLICON	SAMN21315914	SRX12035270	SARS-CoV-2/Human/USA/OR-CDC-QDX27909412/2021	Illumina NovaSeq 6000	PAIRED	RT-PCR	VIRAL RNA	Severe acute respiratory syndrome coronavirus 2	Homo sapiens	ILLUMINA	2021-08-16	United States	North America	50	4562.9	4199	0.995419	136444455
SRR15742760	PRJNA716985	AMPLICON	SAMN21315916	SRX12035268	SARS-CoV-2/Human/USA/OR-CDC-QDX27909406/2021	Illumina NovaSeq 6000	PAIRED	RT-PCR	VIRAL RNA	Severe acute respiratory syndrome coronavirus 2	Homo sapiens	ILLUMINA	2021-08-16	United States	North America	51	4930.33	4342	0.995519	147431696
SRR15742762	PRJNA716985	AMPLICON	SAMN21315918	SRX12035266	SARS-CoV-2/Human/USA/OR-CDC-QDX27909401/2021	Illumina NovaSeq 6000	PAIRED	RT-PCR	VIRAL RNA	Severe acute respiratory syndrome coronavirus 2	Homo sapiens	ILLUMINA	2021-08-16	United States	North America	47	4548.03	4174	0.995519	135999829
SRR15742763	PRJNA716985	AMPLICON	SAMN21316326	SRX12035265	SARS-CoV-2/Human/USA/AK-CDC-QDX27909400/2021	Illumina NovaSeq 6000	PAIRED	RT-PCR	VIRAL RNA	Severe acute respiratory syndrome coronavirus 2	Homo sapiens	ILLUMINA	2021-08-14	United States	North America	45	3835.42	3637	0.995519	114690695
SRR15742764	PRJNA716985	AMPLICON	SAMN21315919	SRX12035264	SARS-CoV-2/Human/USA/OR-CDC-QDX27909393/2021	Illumina NovaSeq 6000	PAIRED	RT-PCR	VIRAL RNA	Severe acute respiratory syndrome coronavirus 2	Homo sapiens	ILLUMINA	2021-08-16	United States	North America	48	5216.53	4799	0.995519	155989963
SRR15742765	PRJNA716985	AMPLICON	SAMN21315920	SRX12035263	SARS-CoV-2/Human/USA/OR-CDC-QDX27909390/2021	Illumina NovaSeq 6000	PAIRED	RT-PCR	VIRAL RNA	Severe acute respiratory syndrome coronavirus 2	Homo sapiens	ILLUMINA	2021-08-16	United States	North America	51	5049	4821	0.995519	150980386
SRR15742770	PRJNA716985	AMPLICON	SAMN21315798	SRX12035258	SARS-CoV-2/Human/USA/WA-CDC-QDX27909374/2021	Illumina NovaSeq 6000	PAIRED	RT-PCR	VIRAL RNA	Severe acute respiratory syndrome coronavirus 2	Homo sapiens	ILLUMINA	2021-08-15	United States	North America	48	2715.49	2183	0.987694	81201266
SRR15742771	PRJNA716985	AMPLICON	SAMN21315799	SRX12035257	SARS-CoV-2/Human/USA/WA-CDC-QDX27909373/2021	Illumina NovaSeq 6000	PAIRED	RT-PCR	VIRAL RNA	Severe acute respiratory syndrome coronavirus 2	Homo sapiens	ILLUMINA	2021-08-15	United States	North America	48	4882.83	4486	0.995519	146011301
SRR15742772	PRJNA716985	AMPLICON	SAMN21315876	SRX12035256	SARS-CoV-2/Human/USA/PA-CDC-QDX27909321/2021	Illumina NovaSeq 6000	PAIRED	RT-PCR	VIRAL RNA	Severe acute respiratory syndrome coronavirus 2	Homo sapiens	ILLUMINA	2021-08-17	United States	North America	51	3762.89	3438	0.995519	112521792
SRR15742773	PRJNA716985	AMPLICON	SAMN21316035	SRX12035255	SARS-CoV-2/Human/USA/MO-CDC-QDX27909318/2021	Illumina NovaSeq 6000	PAIRED	RT-PCR	VIRAL RNA	Severe acute respiratory syndrome coronavirus 2	Homo sapiens	ILLUMINA	2021-08-17	United States	North America	49	4004.34	3665	0.995519	119741878
SRR15742776	PRJNA716985	AMPLICON	SAMN21316321	SRX12035252	SARS-CoV-2/Human/USA/AR-CDC-QDX27909310/2021	Illumina NovaSeq 6000	PAIRED	RT-PCR	VIRAL RNA	Severe acute respiratory syndrome coronavirus 2	Homo sapiens	ILLUMINA	2021-08-16	United States	North America	56	4725.25	4310	0.995519	141299216
SRR15742778	PRJNA716985	AMPLICON	SAMN21316086	SRX12035250	SARS-CoV-2/Human/USA/KS-CDC-QDX27909308/2021	Illumina NovaSeq 6000	PAIRED	RT-PCR	VIRAL RNA	Severe acute respiratory syndrome coronavirus 2	Homo sapiens	ILLUMINA	2021-08-16	United States	North America	50	3451.81	2968	0.995519	103219369
SRR15742779	PRJNA716985	AMPLICON	SAMN21316322	SRX12035249	SARS-CoV-2/Human/USA/AR-CDC-QDX27909306/2021	Illumina NovaSeq 6000	PAIRED	RT-PCR	VIRAL RNA	Severe acute respiratory syndrome coronavirus 2	Homo sapiens	ILLUMINA	2021-08-15	United States	North America	44	5275.64	4891	0.995519	157757487
SRR15742780	PRJNA716985	AMPLICON	SAMN21316323	SRX12035248	SARS-CoV-2/Human/USA/AR-CDC-QDX27909294/2021	Illumina NovaSeq 6000	PAIRED	RT-PCR	VIRAL RNA	Severe acute respiratory syndrome coronavirus 2	Homo sapiens	ILLUMINA	2021-08-16	United States	North America	51	5197.93	4921	0.995519	155433562
SRR15742784	PRJNA716985	AMPLICON	SAMN21316240	SRX12035244	SARS-CoV-2/Human/USA/CA-CDC-QDX27909199/2021	Illumina NovaSeq 6000	PAIRED	RT-PCR	VIRAL RNA	Severe acute respiratory syndrome coronavirus 2	Homo sapiens	ILLUMINA	2021-08-15	United States	North America	46	4347.82	3986	0.995519	130012843
SRR15742785	PRJNA716985	AMPLICON	SAMN21316015	SRX12035243	SARS-CoV-2/Human/USA/NJ-CDC-QDX27909008/2021	Illumina NovaSeq 6000	PAIRED	RT-PCR	VIRAL RNA	Severe acute respiratory syndrome coronavirus 2	Homo sapiens	ILLUMINA	2021-08-17	United States	North America	55	4774.12	4381	0.995352	142760580
SRR15742787	PRJNA716985	AMPLICON	SAMN21316017	SRX12035241	SARS-CoV-2/Human/USA/NJ-CDC-QDX27908992/2021	Illumina NovaSeq 6000	PAIRED	RT-PCR	VIRAL RNA	Severe acute respiratory syndrome coronavirus 2	Homo sapiens	ILLUMINA	2021-08-17	United States	North America	53	3595.53	3178	0.989834	107516998
SRR15742789	PRJNA716985	AMPLICON	SAMN21316019	SRX12035239	SARS-CoV-2/Human/USA/NJ-CDC-QDX27908986/2021	Illumina NovaSeq 6000	PAIRED	RT-PCR	VIRAL RNA	Severe acute respiratory syndrome coronavirus 2	Homo sapiens	ILLUMINA	2021-08-17	United States	North America	47	3457.66	3075	0.995519	103394368
SRR15742791	PRJNA716985	AMPLICON	SAMN21315835	SRX12035237	SARS-CoV-2/Human/USA/TN-CDC-QDX27908950/2021	Illumina NovaSeq 6000	PAIRED	RT-PCR	VIRAL RNA	Severe acute respiratory syndrome coronavirus 2	Homo sapiens	ILLUMINA	2021-08-16	United States	North America	46	4705.15	4194	0.987192	140697973
SRR15742792	PRJNA716985	AMPLICON	SAMN21315848	SRX12035236	SARS-CoV-2/Human/USA/SC-CDC-QDX27908949/2021	Illumina NovaSeq 6000	PAIRED	RT-PCR	VIRAL RNA	Severe acute respiratory syndrome coronavirus 2	Homo sapiens	ILLUMINA	2021-08-16	United States	North America	47	4919.61	4629	0.995519	147111016
SRR15742794	PRJNA716985	AMPLICON	SAMN21315836	SRX12035234	SARS-CoV-2/Human/USA/TN-CDC-QDX27908933/2021	Illumina NovaSeq 6000	PAIRED	RT-PCR	VIRAL RNA	Severe acute respiratory syndrome coronavirus 2	Homo sapiens	ILLUMINA	2021-08-16	United States	North America	49	2999.76	2507	0.987359	89701913
SRR15742795	PRJNA716985	AMPLICON	SAMN21315837	SRX12035233	SARS-CoV-2/Human/USA/TN-CDC-QDX27908932/2021	Illumina NovaSeq 6000	PAIRED	RT-PCR	VIRAL RNA	Severe acute respiratory syndrome coronavirus 2	Homo sapiens	ILLUMINA	2021-08-16	United States	North America	44	3410.36	2988	0.987192	101980058
SRR15742796	PRJNA716985	AMPLICON	SAMN21315838	SRX12035232	SARS-CoV-2/Human/USA/TN-CDC-QDX27908931/2021	Illumina NovaSeq 6000	PAIRED	RT-PCR	VIRAL RNA	Severe acute respiratory syndrome coronavirus 2	Homo sapiens	ILLUMINA	2021-08-16	United States	North America	50	4041.71	3627	0.995519	120859140
SRR15742798	PRJNA716985	AMPLICON	SAMN21315840	SRX12035230	SARS-CoV-2/Human/USA/TN-CDC-QDX27908929/2021	Illumina NovaSeq 6000	PAIRED	RT-PCR	VIRAL RNA	Severe acute respiratory syndrome coronavirus 2	Homo sapiens	ILLUMINA	2021-08-16	United States	North America	48	3984.66	3607	0.995519	119153279
SRR15742800	PRJNA716985	AMPLICON	SAMN21315849	SRX12035228	SARS-CoV-2/Human/USA/SC-CDC-QDX27908923/2021	Illumina NovaSeq 6000	PAIRED	RT-PCR	VIRAL RNA	Severe acute respiratory syndrome coronavirus 2	Homo sapiens	ILLUMINA	2021-08-17	United States	North America	49	3712.5	3328	0.990001	111014871
SRR15742801	PRJNA716985	AMPLICON	SAMN21315841	SRX12035227	SARS-CoV-2/Human/USA/TN-CDC-QDX27908920/2021	Illumina NovaSeq 6000	PAIRED	RT-PCR	VIRAL RNA	Severe acute respiratory syndrome coronavirus 2	Homo sapiens	ILLUMINA	2021-08-17	United States	North America	50	2749.46	2114	0.982176	82217228
SRR15742803	PRJNA716985	AMPLICON	SAMN21316100	SRX12035225	SARS-CoV-2/Human/USA/GA-CDC-QDX27908915/2021	Illumina NovaSeq 6000	PAIRED	RT-PCR	VIRAL RNA	Severe acute respiratory syndrome coronavirus 2	Homo sapiens	ILLUMINA	2021-08-17	United States	North America	48	1453.67	934	0.949169	43469085
SRR15742804	PRJNA716985	AMPLICON	SAMN21316101	SRX12035224	SARS-CoV-2/Human/USA/GA-CDC-QDX27908912/2021	Illumina NovaSeq 6000	PAIRED	RT-PCR	VIRAL RNA	Severe acute respiratory syndrome coronavirus 2	Homo sapiens	ILLUMINA	2021-08-16	United States	North America	49	1902.93	1247	0.958967	56903439
SRR15742805	PRJNA716985	AMPLICON	SAMN21316102	SRX12035223	SARS-CoV-2/Human/USA/GA-CDC-QDX27908911/2021	Illumina NovaSeq 6000	PAIRED	RT-PCR	VIRAL RNA	Severe acute respiratory syndrome coronavirus 2	Homo sapiens	ILLUMINA	2021-08-16	United States	North America	45	2158.6	1461	0.968297	64548708
SRR15742807	PRJNA716985	AMPLICON	SAMN21316020	SRX12035221	SARS-CoV-2/Human/USA/NJ-CDC-QDX27908908/2021	Illumina NovaSeq 6000	PAIRED	RT-PCR	VIRAL RNA	Severe acute respiratory syndrome coronavirus 2	Homo sapiens	ILLUMINA	2021-08-17	United States	North America	49	3825.73	3443	0.995519	114400852
SRR15742808	PRJNA716985	AMPLICON	SAMN21315850	SRX12035220	SARS-CoV-2/Human/USA/SC-CDC-QDX27908907/2021	Illumina NovaSeq 6000	PAIRED	RT-PCR	VIRAL RNA	Severe acute respiratory syndrome coronavirus 2	Homo sapiens	ILLUMINA	2021-08-17	United States	North America	50	3515.84	3069	0.990001	105134174
SRR15742809	PRJNA716985	AMPLICON	SAMN21315851	SRX12035219	SARS-CoV-2/Human/USA/SC-CDC-QDX27908905/2021	Illumina NovaSeq 6000	PAIRED	RT-PCR	VIRAL RNA	Severe acute respiratory syndrome coronavirus 2	Homo sapiens	ILLUMINA	2021-08-17	United States	North America	48	4808.7	4274	0.995519	143794588
SRR15742810	PRJNA716985	AMPLICON	SAMN21315852	SRX12035218	SARS-CoV-2/Human/USA/SC-CDC-QDX27908904/2021	Illumina NovaSeq 6000	PAIRED	RT-PCR	VIRAL RNA	Severe acute respiratory syndrome coronavirus 2	Homo sapiens	ILLUMINA	2021-08-17	United States	North America	54	4894.33	4548	0.995519	146355214
SRR15745142	PRJNA716985	AMPLICON	SAMN20363169	SRX12037834	SARS-CoV-2/Human/USA/TX-CDC-QDX26488117/2021	Illumina NovaSeq 6000	PAIRED	RT-PCR	VIRAL RNA	Severe acute respiratory syndrome coronavirus 2	Homo sapiens	ILLUMINA	2021-07-03	United States	North America	52	4205.03	3851	0.995519	125743134
SRR15745145	PRJNA716985	AMPLICON	SAMN20364233	SRX12037831	SARS-CoV-2/Human/USA/GA-CDC-QDX26487582/2021	Illumina NovaSeq 6000	PAIRED	RT-PCR	VIRAL RNA	Severe acute respiratory syndrome coronavirus 2	Homo sapiens	ILLUMINA	2021-07-01	United States	North America	41	3006.47	2716	0.978029	89902518
SRR15745146	PRJNA716985	AMPLICON	SAMN20363262	SRX12037830	SARS-CoV-2/Human/USA/SC-CDC-QDX26487577/2021	Illumina NovaSeq 6000	PAIRED	RT-PCR	VIRAL RNA	Severe acute respiratory syndrome coronavirus 2	Homo sapiens	ILLUMINA	2021-07-01	United States	North America	49	3522.51	3087	0.982109	105333507
SRR15745150	PRJNA716985	AMPLICON	SAMN20364235	SRX12037826	SARS-CoV-2/Human/USA/GA-CDC-QDX26487544/2021	Illumina NovaSeq 6000	PAIRED	RT-PCR	VIRAL RNA	Severe acute respiratory syndrome coronavirus 2	Homo sapiens	ILLUMINA	2021-07-01	United States	North America	50	3477.85	3143	0.995318	103998016
SRR15745151	PRJNA716985	AMPLICON	SAMN20363563	SRX12037825	SARS-CoV-2/Human/USA/NM-CDC-QDX26487535/2021	Illumina NovaSeq 6000	PAIRED	RT-PCR	VIRAL RNA	Severe acute respiratory syndrome coronavirus 2	Homo sapiens	ILLUMINA	2021-07-03	United States	North America	47	4300.79	3927	0.995519	128606533
SRR15745152	PRJNA716985	AMPLICON	SAMN20363564	SRX12037824	SARS-CoV-2/Human/USA/NM-CDC-QDX26487534/2021	Illumina NovaSeq 6000	PAIRED	RT-PCR	VIRAL RNA	Severe acute respiratory syndrome coronavirus 2	Homo sapiens	ILLUMINA	2021-07-03	United States	North America	45	4280.55	3908	0.995519	128001274
SRR15745153	PRJNA716985	AMPLICON	SAMN20363565	SRX12037795	SARS-CoV-2/Human/USA/NM-CDC-QDX26487533/2021	Illumina NovaSeq 6000	PAIRED	RT-PCR	VIRAL RNA	Severe acute respiratory syndrome coronavirus 2	Homo sapiens	ILLUMINA	2021-07-03	United States	North America	47	5513.31	5327	0.995519	164864448
SRR15745181	PRJNA716985	AMPLICON	SAMN20363242	SRX12037791	SARS-CoV-2/Human/USA/TX-CDC-QDX26487812/2021	Illumina NovaSeq 6000	PAIRED	RT-PCR	VIRAL RNA	Severe acute respiratory syndrome coronavirus 2	Homo sapiens	ILLUMINA	2021-06-30	United States	North America	43	4654.29	4116	0.990001	139177193
SRR15745182	PRJNA716985	AMPLICON	SAMN20363566	SRX12037794	SARS-CoV-2/Human/USA/NM-CDC-QDX26487531/2021	Illumina NovaSeq 6000	PAIRED	RT-PCR	VIRAL RNA	Severe acute respiratory syndrome coronavirus 2	Homo sapiens	ILLUMINA	2021-07-01	United States	North America	47	4427.3	4083	0.995519	132389641
SRR15745183	PRJNA716985	AMPLICON	SAMN20363567	SRX12037793	SARS-CoV-2/Human/USA/NM-CDC-QDX26487530/2021	Illumina NovaSeq 6000	PAIRED	RT-PCR	VIRAL RNA	Severe acute respiratory syndrome coronavirus 2	Homo sapiens	ILLUMINA	2021-06-29	United States	North America	43	4688.27	4140	0.995519	140193227
SRR15745185	PRJNA716985	AMPLICON	SAMN20363241	SRX12037790	SARS-CoV-2/Human/USA/TX-CDC-QDX26487817/2021	Illumina NovaSeq 6000	PAIRED	RT-PCR	VIRAL RNA	Severe acute respiratory syndrome coronavirus 2	Homo sapiens	ILLUMINA	2021-06-30	United States	North America	47	3457.82	3172	0.990436	103399083
SRR15745192	PRJNA716985	AMPLICON	SAMN20363235	SRX12037783	SARS-CoV-2/Human/USA/TX-CDC-QDX26487832/2021	Illumina NovaSeq 6000	PAIRED	RT-PCR	VIRAL RNA	Severe acute respiratory syndrome coronavirus 2	Homo sapiens	ILLUMINA	2021-06-30	United States	North America	47	4243.29	3920	0.995519	126887130
SRR15745193	PRJNA716985	AMPLICON	SAMN20363234	SRX12037782	SARS-CoV-2/Human/USA/TX-CDC-QDX26487836/2021	Illumina NovaSeq 6000	PAIRED	RT-PCR	VIRAL RNA	Severe acute respiratory syndrome coronavirus 2	Homo sapiens	ILLUMINA	2021-06-30	United States	North America	56	3463.72	3048	0.99271	103575752
SRR15745412	PRJNA716985	AMPLICON	SAMN20363223	SRX12038158	SARS-CoV-2/Human/USA/TX-CDC-QDX26487866/2021	Illumina NovaSeq 6000	PAIRED	RT-PCR	VIRAL RNA	Severe acute respiratory syndrome coronavirus 2	Homo sapiens	ILLUMINA	2021-06-30	United States	North America	43	2211.26	1876	0.977394	66123452
SRR15745427	PRJNA716985	AMPLICON	SAMN20363216	SRX12038143	SARS-CoV-2/Human/USA/TX-CDC-QDX26487897/2021	Illumina NovaSeq 6000	PAIRED	RT-PCR	VIRAL RNA	Severe acute respiratory syndrome coronavirus 2	Homo sapiens	ILLUMINA	2021-07-01	United States	North America	46	3243.13	2929	0.995519	96979240
SRR15745428	PRJNA716985	AMPLICON	SAMN20363215	SRX12038142	SARS-CoV-2/Human/USA/TX-CDC-QDX26487902/2021	Illumina NovaSeq 6000	PAIRED	RT-PCR	VIRAL RNA	Severe acute respiratory syndrome coronavirus 2	Homo sapiens	ILLUMINA	2021-07-01	United States	North America	42	2203.88	1691	0.976992	65902629
SRR15745430	PRJNA716985	AMPLICON	SAMN20363214	SRX12038140	SARS-CoV-2/Human/USA/TX-CDC-QDX26487910/2021	Illumina NovaSeq 6000	PAIRED	RT-PCR	VIRAL RNA	Severe acute respiratory syndrome coronavirus 2	Homo sapiens	ILLUMINA	2021-07-01	United States	North America	35	1024.89	697	0.904926	30647280
SRR15745431	PRJNA716985	AMPLICON	SAMN20363213	SRX12038139	SARS-CoV-2/Human/USA/TX-CDC-QDX26487911/2021	Illumina NovaSeq 6000	PAIRED	RT-PCR	VIRAL RNA	Severe acute respiratory syndrome coronavirus 2	Homo sapiens	ILLUMINA	2021-07-01	United States	North America	43	4662.53	4284	0.99087	139423736
SRR15745438	PRJNA716985	AMPLICON	SAMN20364148	SRX12038132	SARS-CoV-2/Human/USA/LA-CDC-QDX26487922/2021	Illumina NovaSeq 6000	PAIRED	RT-PCR	VIRAL RNA	Severe acute respiratory syndrome coronavirus 2	Homo sapiens	ILLUMINA	2021-07-01	United States	North America	44	3386.82	3056	0.990436	101276154
SRR15745447	PRJNA716985	AMPLICON	SAMN20363206	SRX12038123	SARS-CoV-2/Human/USA/TX-CDC-QDX26487937/2021	Illumina NovaSeq 6000	PAIRED	RT-PCR	VIRAL RNA	Severe acute respiratory syndrome coronavirus 2	Homo sapiens	ILLUMINA	2021-07-01	United States	North America	45	5151.26	4604	0.995519	154038082
SRR15745448	PRJNA716985	AMPLICON	SAMN20363205	SRX12038122	SARS-CoV-2/Human/USA/TX-CDC-QDX26487940/2021	Illumina NovaSeq 6000	PAIRED	RT-PCR	VIRAL RNA	Severe acute respiratory syndrome coronavirus 2	Homo sapiens	ILLUMINA	2021-07-01	United States	North America	45	5303.66	4925	0.995519	158595268
SRR15745451	PRJNA716985	AMPLICON	SAMN20364146	SRX12038119	SARS-CoV-2/Human/USA/LA-CDC-QDX26487944/2021	Illumina NovaSeq 6000	PAIRED	RT-PCR	VIRAL RNA	Severe acute respiratory syndrome coronavirus 2	Homo sapiens	ILLUMINA	2021-07-01	United States	North America	44	3915.78	3565	0.990436	117093480
SRR15745456	PRJNA716985	AMPLICON	SAMN20363204	SRX12038114	SARS-CoV-2/Human/USA/TX-CDC-QDX26487948/2021	Illumina NovaSeq 6000	PAIRED	RT-PCR	VIRAL RNA	Severe acute respiratory syndrome coronavirus 2	Homo sapiens	ILLUMINA	2021-07-01	United States	North America	45	3955.31	3587	0.99582	118275527
SRR15745458	PRJNA716985	AMPLICON	SAMN20363203	SRX12038112	SARS-CoV-2/Human/USA/TX-CDC-QDX26487950/2021	Illumina NovaSeq 6000	PAIRED	RT-PCR	VIRAL RNA	Severe acute respiratory syndrome coronavirus 2	Homo sapiens	ILLUMINA	2021-07-01	United States	North America	45	2303.49	1695	0.98261	68881166
SRR15745459	PRJNA716985	AMPLICON	SAMN20363202	SRX12038111	SARS-CoV-2/Human/USA/TX-CDC-QDX26487957/2021	Illumina NovaSeq 6000	PAIRED	RT-PCR	VIRAL RNA	Severe acute respiratory syndrome coronavirus 2	Homo sapiens	ILLUMINA	2021-07-01	United States	North America	45	4773.08	4287	0.995519	142729509
SRR15745463	PRJNA716985	AMPLICON	SAMN20363198	SRX12038107	SARS-CoV-2/Human/USA/TX-CDC-QDX26487963/2021	Illumina NovaSeq 6000	PAIRED	RT-PCR	VIRAL RNA	Severe acute respiratory syndrome coronavirus 2	Homo sapiens	ILLUMINA	2021-07-01	United States	North America	40	4244.93	3827	0.995519	126936127
SRR15745467	PRJNA716985	AMPLICON	SAMN20363195	SRX12038075	SARS-CoV-2/Human/USA/TX-CDC-QDX26487975/2021	Illumina NovaSeq 6000	PAIRED	RT-PCR	VIRAL RNA	Severe acute respiratory syndrome coronavirus 2	Homo sapiens	ILLUMINA	2021-07-01	United States	North America	50	4548.73	4117	0.995318	136020659
SRR15745499	PRJNA716985	AMPLICON	SAMN20363192	SRX12038071	SARS-CoV-2/Human/USA/TX-CDC-QDX26487981/2021	Illumina NovaSeq 6000	PAIRED	RT-PCR	VIRAL RNA	Severe acute respiratory syndrome coronavirus 2	Homo sapiens	ILLUMINA	2021-07-01	United States	North America	48	4789.79	4493	0.995519	143229198
SRR15745500	PRJNA716985	AMPLICON	SAMN20363191	SRX12038070	SARS-CoV-2/Human/USA/TX-CDC-QDX26487983/2021	Illumina NovaSeq 6000	PAIRED	RT-PCR	VIRAL RNA	Severe acute respiratory syndrome coronavirus 2	Homo sapiens	ILLUMINA	2021-07-01	United States	North America	43	4790.28	4347	0.995519	143243888
SRR15745507	PRJNA716985	AMPLICON	SAMN20363188	SRX12038063	SARS-CoV-2/Human/USA/TX-CDC-QDX26488026/2021	Illumina NovaSeq 6000	PAIRED	RT-PCR	VIRAL RNA	Severe acute respiratory syndrome coronavirus 2	Homo sapiens	ILLUMINA	2021-07-02	United States	North America	44	3872.21	3531	0.982042	115790842
SRR15745508	PRJNA716985	AMPLICON	SAMN20363187	SRX12038062	SARS-CoV-2/Human/USA/TX-CDC-QDX26488032/2021	Illumina NovaSeq 6000	PAIRED	RT-PCR	VIRAL RNA	Severe acute respiratory syndrome coronavirus 2	Homo sapiens	ILLUMINA	2021-07-02	United States	North America	47	4517.74	4043	0.995519	135093977
SRR15745512	PRJNA716985	AMPLICON	SAMN20364142	SRX12038058	SARS-CoV-2/Human/USA/LA-CDC-QDX26488061/2021	Illumina NovaSeq 6000	PAIRED	RT-PCR	VIRAL RNA	Severe acute respiratory syndrome coronavirus 2	Homo sapiens	ILLUMINA	2021-07-02	United States	North America	48	4294.79	3946	0.995519	128427058
SRR15745516	PRJNA716985	AMPLICON	SAMN20363184	SRX12038054	SARS-CoV-2/Human/USA/TX-CDC-QDX26488086/2021	Illumina NovaSeq 6000	PAIRED	RT-PCR	VIRAL RNA	Severe acute respiratory syndrome coronavirus 2	Homo sapiens	ILLUMINA	2021-07-02	United States	North America	47	2517.36	2050	0.983246	75276559
SRR15745519	PRJNA716985	AMPLICON	SAMN20364141	SRX12038051	SARS-CoV-2/Human/USA/LA-CDC-QDX26488089/2021	Illumina NovaSeq 6000	PAIRED	RT-PCR	VIRAL RNA	Severe acute respiratory syndrome coronavirus 2	Homo sapiens	ILLUMINA	2021-07-02	United States	North America	45	4497.23	4089	0.995519	134480520
SRR15745522	PRJNA716985	AMPLICON	SAMN20363181	SRX12038048	SARS-CoV-2/Human/USA/TX-CDC-QDX26488099/2021	Illumina NovaSeq 6000	PAIRED	RT-PCR	VIRAL RNA	Severe acute respiratory syndrome coronavirus 2	Homo sapiens	ILLUMINA	2021-07-03	United States	North America	48	5158.57	4719	0.99592	154256765
SRR15745523	PRJNA716985	AMPLICON	SAMN20363180	SRX12038047	SARS-CoV-2/Human/USA/TX-CDC-QDX26488101/2021	Illumina NovaSeq 6000	PAIRED	RT-PCR	VIRAL RNA	Severe acute respiratory syndrome coronavirus 2	Homo sapiens	ILLUMINA	2021-07-03	United States	North America	46	3541.7	3247	0.990436	105907559
SRR15745524	PRJNA716985	AMPLICON	SAMN20363179	SRX12038046	SARS-CoV-2/Human/USA/TX-CDC-QDX26488103/2021	Illumina NovaSeq 6000	PAIRED	RT-PCR	VIRAL RNA	Severe acute respiratory syndrome coronavirus 2	Homo sapiens	ILLUMINA	2021-07-03	United States	North America	47	3620	3246	0.990436	108248950
SRR15745525	PRJNA716985	AMPLICON	SAMN20363178	SRX12038045	SARS-CoV-2/Human/USA/TX-CDC-QDX26488104/2021	Illumina NovaSeq 6000	PAIRED	RT-PCR	VIRAL RNA	Severe acute respiratory syndrome coronavirus 2	Homo sapiens	ILLUMINA	2021-07-03	United States	North America	40	2321	1962	0.99582	69404991
SRR15745527	PRJNA716985	AMPLICON	SAMN20363176	SRX12038043	SARS-CoV-2/Human/USA/TX-CDC-QDX26488107/2021	Illumina NovaSeq 6000	PAIRED	RT-PCR	VIRAL RNA	Severe acute respiratory syndrome coronavirus 2	Homo sapiens	ILLUMINA	2021-07-03	United States	North America	44	3076.83	2717	0.990202	92006581
SRR15745529	PRJNA716985	AMPLICON	SAMN20363174	SRX12038041	SARS-CoV-2/Human/USA/TX-CDC-QDX26488110/2021	Illumina NovaSeq 6000	PAIRED	RT-PCR	VIRAL RNA	Severe acute respiratory syndrome coronavirus 2	Homo sapiens	ILLUMINA	2021-07-03	United States	North America	41	3736.49	3366	0.98358	111732370
SRR15745531	PRJNA716985	AMPLICON	SAMN20363172	SRX12038039	SARS-CoV-2/Human/USA/TX-CDC-QDX26488113/2021	Illumina NovaSeq 6000	PAIRED	RT-PCR	VIRAL RNA	Severe acute respiratory syndrome coronavirus 2	Homo sapiens	ILLUMINA	2021-07-03	United States	North America	46	3152.76	2778	0.986155	94276945
SRR15745535	PRJNA716985	AMPLICON	SAMN20363168	SRX12038035	SARS-CoV-2/Human/USA/TX-CDC-QDX26488118/2021	Illumina NovaSeq 6000	PAIRED	RT-PCR	VIRAL RNA	Severe acute respiratory syndrome coronavirus 2	Homo sapiens	ILLUMINA	2021-07-03	United States	North America	50	4774.74	4411	0.995519	142778974
SRR15745536	PRJNA716985	AMPLICON	SAMN20363167	SRX12038034	SARS-CoV-2/Human/USA/TX-CDC-QDX26488119/2021	Illumina NovaSeq 6000	PAIRED	RT-PCR	VIRAL RNA	Severe acute respiratory syndrome coronavirus 2	Homo sapiens	ILLUMINA	2021-07-03	United States	North America	44	1751.25	1473	0.981808	52367769
SRR15745832	PRJNA716985	AMPLICON	SAMN19917668	SRX12038676	SARS-CoV-2/Human/USA/TX-CDC-QDX25847901/2021	Illumina NovaSeq 6000	PAIRED	RT-PCR	VIRAL RNA	Severe acute respiratory syndrome coronavirus 2	Homo sapiens	ILLUMINA	2021-06-13	United States	North America	52	3345	3018	0.995318	100025661
SRR15745833	PRJNA716985	AMPLICON	SAMN19917667	SRX12038675	SARS-CoV-2/Human/USA/TX-CDC-QDX25847902/2021	Illumina NovaSeq 6000	PAIRED	RT-PCR	VIRAL RNA	Severe acute respiratory syndrome coronavirus 2	Homo sapiens	ILLUMINA	2021-06-13	United States	North America	45	4771.47	4374	0.995318	142681122
SRR15745835	PRJNA716985	AMPLICON	SAMN19917665	SRX12038673	SARS-CoV-2/Human/USA/TX-CDC-QDX25847904/2021	Illumina NovaSeq 6000	PAIRED	RT-PCR	VIRAL RNA	Severe acute respiratory syndrome coronavirus 2	Homo sapiens	ILLUMINA	2021-06-13	United States	North America	54	5097.88	4591	0.995318	152441942
SRR15745837	PRJNA716985	AMPLICON	SAMN19917663	SRX12038671	SARS-CoV-2/Human/USA/TX-CDC-QDX25847909/2021	Illumina NovaSeq 6000	PAIRED	RT-PCR	VIRAL RNA	Severe acute respiratory syndrome coronavirus 2	Homo sapiens	ILLUMINA	2021-06-13	United States	North America	45	4747.66	4548	0.995318	141969388
SRR15745838	PRJNA716985	AMPLICON	SAMN19917662	SRX12038670	SARS-CoV-2/Human/USA/TX-CDC-QDX25847910/2021	Illumina NovaSeq 6000	PAIRED	RT-PCR	VIRAL RNA	Severe acute respiratory syndrome coronavirus 2	Homo sapiens	ILLUMINA	2021-06-13	United States	North America	47	4166.32	3756	0.995318	124585564
SRR15745839	PRJNA716985	AMPLICON	SAMN19917661	SRX12038669	SARS-CoV-2/Human/USA/TX-CDC-QDX25847912/2021	Illumina NovaSeq 6000	PAIRED	RT-PCR	VIRAL RNA	Severe acute respiratory syndrome coronavirus 2	Homo sapiens	ILLUMINA	2021-06-13	United States	North America	52	4522.87	4106	0.995318	135247275
SRR15745840	PRJNA716985	AMPLICON	SAMN19917660	SRX12038668	SARS-CoV-2/Human/USA/TX-CDC-QDX25847913/2021	Illumina NovaSeq 6000	PAIRED	RT-PCR	VIRAL RNA	Severe acute respiratory syndrome coronavirus 2	Homo sapiens	ILLUMINA	2021-06-13	United States	North America	40	3613.22	3286	0.971575	108046093
SRR15745841	PRJNA716985	AMPLICON	SAMN19917659	SRX12038667	SARS-CoV-2/Human/USA/TX-CDC-QDX25847914/2021	Illumina NovaSeq 6000	PAIRED	RT-PCR	VIRAL RNA	Severe acute respiratory syndrome coronavirus 2	Homo sapiens	ILLUMINA	2021-06-13	United States	North America	43	5377.85	5254	0.990068	160813880
SRR15745843	PRJNA716985	AMPLICON	SAMN19917657	SRX12038665	SARS-CoV-2/Human/USA/TX-CDC-QDX25847916/2021	Illumina NovaSeq 6000	PAIRED	RT-PCR	VIRAL RNA	Severe acute respiratory syndrome coronavirus 2	Homo sapiens	ILLUMINA	2021-06-13	United States	North America	46	5092.98	4875	0.995318	152295291
SRR15745844	PRJNA716985	AMPLICON	SAMN19917656	SRX12038664	SARS-CoV-2/Human/USA/TX-CDC-QDX25847917/2021	Illumina NovaSeq 6000	PAIRED	RT-PCR	VIRAL RNA	Severe acute respiratory syndrome coronavirus 2	Homo sapiens	ILLUMINA	2021-06-13	United States	North America	48	4884.72	4465	0.995318	146067655
SRR15745845	PRJNA716985	AMPLICON	SAMN19917655	SRX12038579	SARS-CoV-2/Human/USA/TX-CDC-QDX25847919/2021	Illumina NovaSeq 6000	PAIRED	RT-PCR	VIRAL RNA	Severe acute respiratory syndrome coronavirus 2	Homo sapiens	ILLUMINA	2021-06-13	United States	North America	43	5287.02	5097	0.989867	158097623
SRR15745847	PRJNA716985	AMPLICON	SAMN19918126	SRX12038661	SARS-CoV-2/Human/USA/GA-CDC-QDX25847539/2021	Illumina NovaSeq 6000	PAIRED	RT-PCR	VIRAL RNA	Severe acute respiratory syndrome coronavirus 2	Homo sapiens	ILLUMINA	2021-06-10	United States	North America	49	4589.27	4211	0.995318	137232830
SRR15745848	PRJNA716985	AMPLICON	SAMN19918125	SRX12038660	SARS-CoV-2/Human/USA/GA-CDC-QDX25847540/2021	Illumina NovaSeq 6000	PAIRED	RT-PCR	VIRAL RNA	Severe acute respiratory syndrome coronavirus 2	Homo sapiens	ILLUMINA	2021-06-10	United States	North America	46	3728.18	3433	0.984851	111483761
SRR15745852	PRJNA716985	AMPLICON	SAMN19917958	SRX12038656	SARS-CoV-2/Human/USA/NC-CDC-QDX25847552/2021	Illumina NovaSeq 6000	PAIRED	RT-PCR	VIRAL RNA	Severe acute respiratory syndrome coronavirus 2	Homo sapiens	ILLUMINA	2021-06-10	United States	North America	55	3479.73	3097	0.974852	104054300
SRR15745853	PRJNA716985	AMPLICON	SAMN19917957	SRX12038655	SARS-CoV-2/Human/USA/NC-CDC-QDX25847554/2021	Illumina NovaSeq 6000	PAIRED	RT-PCR	VIRAL RNA	Severe acute respiratory syndrome coronavirus 2	Homo sapiens	ILLUMINA	2021-06-10	United States	North America	45	5114.79	4640	0.995653	152947695
SRR15745854	PRJNA716985	AMPLICON	SAMN19917956	SRX12038654	SARS-CoV-2/Human/USA/NC-CDC-QDX25847556/2021	Illumina NovaSeq 6000	PAIRED	RT-PCR	VIRAL RNA	Severe acute respiratory syndrome coronavirus 2	Homo sapiens	ILLUMINA	2021-06-10	United States	North America	48	3335.77	2801	0.986122	99749661
SRR15745857	PRJNA716985	AMPLICON	SAMN19918303	SRX12038651	SARS-CoV-2/Human/USA/AL-CDC-QDX25847567/2021	Illumina NovaSeq 6000	PAIRED	RT-PCR	VIRAL RNA	Severe acute respiratory syndrome coronavirus 2	Homo sapiens	ILLUMINA	2021-06-10	United States	North America	53	4014.61	3676	0.982577	120049016
SRR15745860	PRJNA716985	AMPLICON	SAMN19917950	SRX12038648	SARS-CoV-2/Human/USA/NC-CDC-QDX25847572/2021	Illumina NovaSeq 6000	PAIRED	RT-PCR	VIRAL RNA	Severe acute respiratory syndrome coronavirus 2	Homo sapiens	ILLUMINA	2021-06-10	United States	North America	47	4374.69	3991	0.995719	130816428
SRR15745861	PRJNA716985	AMPLICON	SAMN19917755	SRX12038647	SARS-CoV-2/Human/USA/SC-CDC-QDX25847578/2021	Illumina NovaSeq 6000	PAIRED	RT-PCR	VIRAL RNA	Severe acute respiratory syndrome coronavirus 2	Homo sapiens	ILLUMINA	2021-06-10	United States	North America	45	4461.49	4088	0.995318	133411854
SRR15745862	PRJNA716985	AMPLICON	SAMN19917754	SRX12038646	SARS-CoV-2/Human/USA/SC-CDC-QDX25847579/2021	Illumina NovaSeq 6000	PAIRED	RT-PCR	VIRAL RNA	Severe acute respiratory syndrome coronavirus 2	Homo sapiens	ILLUMINA	2021-06-10	United States	North America	42	4200.08	3805	0.99485	125594896
SRR15745864	PRJNA716985	AMPLICON	SAMN19917733	SRX12038644	SARS-CoV-2/Human/USA/TN-CDC-QDX25847585/2021	Illumina NovaSeq 6000	PAIRED	RT-PCR	VIRAL RNA	Severe acute respiratory syndrome coronavirus 2	Homo sapiens	ILLUMINA	2021-06-10	United States	North America	42	4667.78	4361	0.995318	139580625
SRR15745866	PRJNA716985	AMPLICON	SAMN19918122	SRX12038642	SARS-CoV-2/Human/USA/GA-CDC-QDX25847587/2021	Illumina NovaSeq 6000	PAIRED	RT-PCR	VIRAL RNA	Severe acute respiratory syndrome coronavirus 2	Homo sapiens	ILLUMINA	2021-06-11	United States	North America	40	3106.21	2544	0.970103	92885071
SRR15745871	PRJNA716985	AMPLICON	SAMN19918124	SRX12038637	SARS-CoV-2/Human/USA/GA-CDC-QDX25847541/2021	Illumina NovaSeq 6000	PAIRED	RT-PCR	VIRAL RNA	Severe acute respiratory syndrome coronavirus 2	Homo sapiens	ILLUMINA	2021-06-10	United States	North America	48	4403.77	4012	0.986122	131686040
SRR15745872	PRJNA716985	AMPLICON	SAMN19918128	SRX12038636	SARS-CoV-2/Human/USA/GA-CDC-QDX25847537/2021	Illumina NovaSeq 6000	PAIRED	RT-PCR	VIRAL RNA	Severe acute respiratory syndrome coronavirus 2	Homo sapiens	ILLUMINA	2021-06-10	United States	North America	47	5092.65	4785	0.995318	152285382
SRR15745873	PRJNA716985	AMPLICON	SAMN19918261	SRX12038383	SARS-CoV-2/Human/USA/CT-CDC-QDX25806520/2021	Illumina NovaSeq 6000	PAIRED	RT-PCR	VIRAL RNA	Severe acute respiratory syndrome coronavirus 2	Homo sapiens	ILLUMINA	2021-06-10	United States	North America	45	4377.28	3942	0.995318	130893658
SRR15745881	PRJNA716985	AMPLICON	SAMN19917757	SRX12038627	SARS-CoV-2/Human/USA/PA-CDC-QDX25891125/2021	Illumina NovaSeq 6000	PAIRED	RT-PCR	VIRAL RNA	Severe acute respiratory syndrome coronavirus 2	Homo sapiens	ILLUMINA	2021-06-12	United States	North America	42	4315.15	3821	0.99485	129035907
SRR15745885	PRJNA716985	AMPLICON	SAMN19918145	SRX12038623	SARS-CoV-2/Human/USA/FL-CDC-QDX25891091/2021	Illumina NovaSeq 6000	PAIRED	RT-PCR	VIRAL RNA	Severe acute respiratory syndrome coronavirus 2	Homo sapiens	ILLUMINA	2021-06-14	United States	North America	48	2823.14	2293	0.995653	84420272
SRR15745889	PRJNA716985	AMPLICON	SAMN19918066	SRX12038619	SARS-CoV-2/Human/USA/IL-CDC-QDX25891078/2021	Illumina NovaSeq 6000	PAIRED	RT-PCR	VIRAL RNA	Severe acute respiratory syndrome coronavirus 2	Homo sapiens	ILLUMINA	2021-06-12	United States	North America	44	4180.83	3830	0.995519	125019282
SRR15745890	PRJNA716985	AMPLICON	SAMN19918294	SRX12038618	SARS-CoV-2/Human/USA/AR-CDC-QDX25891077/2021	Illumina NovaSeq 6000	PAIRED	RT-PCR	VIRAL RNA	Severe acute respiratory syndrome coronavirus 2	Homo sapiens	ILLUMINA	2021-06-13	United States	North America	40	3303.82	2947	0.971307	98794051
SRR15745895	PRJNA716985	AMPLICON	SAMN19918295	SRX12038613	SARS-CoV-2/Human/USA/AR-CDC-QDX25891070/2021	Illumina NovaSeq 6000	PAIRED	RT-PCR	VIRAL RNA	Severe acute respiratory syndrome coronavirus 2	Homo sapiens	ILLUMINA	2021-06-14	United States	North America	44	3425.61	3083	0.986356	102435919
SRR15745898	PRJNA716985	AMPLICON	SAMN19917967	SRX12038610	SARS-CoV-2/Human/USA/MO-CDC-QDX25891066/2021	Illumina NovaSeq 6000	PAIRED	RT-PCR	VIRAL RNA	Severe acute respiratory syndrome coronavirus 2	Homo sapiens	ILLUMINA	2021-06-14	United States	North America	42	3786.33	3322	0.986356	113222645
SRR15745902	PRJNA716985	AMPLICON	SAMN19917995	SRX12038606	SARS-CoV-2/Human/USA/MO-CDC-QDX25891032/2021	Illumina NovaSeq 6000	PAIRED	RT-PCR	VIRAL RNA	Severe acute respiratory syndrome coronavirus 2	Homo sapiens	ILLUMINA	2021-06-14	United States	North America	48	3066.29	2725	0.995318	91691186
SRR15745905	PRJNA716985	AMPLICON	SAMN19917543	SRX12038603	SARS-CoV-2/Human/USA/TX-CDC-QDX25891024/2021	Illumina NovaSeq 6000	PAIRED	RT-PCR	VIRAL RNA	Severe acute respiratory syndrome coronavirus 2	Homo sapiens	ILLUMINA	2021-06-14	United States	North America	53	3079.07	2645	0.995318	92073366
SRR15745908	PRJNA716985	AMPLICON	SAMN19917586	SRX12038600	SARS-CoV-2/Human/USA/TX-CDC-QDX25890849/2021	Illumina NovaSeq 6000	PAIRED	RT-PCR	VIRAL RNA	Severe acute respiratory syndrome coronavirus 2	Homo sapiens	ILLUMINA	2021-06-14	United States	North America	45	4017.86	3556	0.995485	120145993
SRR15745909	PRJNA716985	AMPLICON	SAMN19917587	SRX12038599	SARS-CoV-2/Human/USA/TX-CDC-QDX25890848/2021	Illumina NovaSeq 6000	PAIRED	RT-PCR	VIRAL RNA	Severe acute respiratory syndrome coronavirus 2	Homo sapiens	ILLUMINA	2021-06-14	United States	North America	46	2858.16	2515	0.995318	85467672
SRR15745913	PRJNA716985	AMPLICON	SAMN19917622	SRX12038595	SARS-CoV-2/Human/USA/TX-CDC-QDX25890807/2021	Illumina NovaSeq 6000	PAIRED	RT-PCR	VIRAL RNA	Severe acute respiratory syndrome coronavirus 2	Homo sapiens	ILLUMINA	2021-06-12	United States	North America	47	4580.84	4095	0.995318	136980754
SRR15745916	PRJNA716985	AMPLICON	SAMN19917626	SRX12038592	SARS-CoV-2/Human/USA/TX-CDC-QDX25890802/2021	Illumina NovaSeq 6000	PAIRED	RT-PCR	VIRAL RNA	Severe acute respiratory syndrome coronavirus 2	Homo sapiens	ILLUMINA	2021-06-13	United States	North America	52	3507.63	3101	0.995318	104888642
SRR15745923	PRJNA716985	AMPLICON	SAMN19917633	SRX12038585	SARS-CoV-2/Human/USA/TX-CDC-QDX25890795/2021	Illumina NovaSeq 6000	PAIRED	RT-PCR	VIRAL RNA	Severe acute respiratory syndrome coronavirus 2	Homo sapiens	ILLUMINA	2021-06-12	United States	North America	47	3535.31	3224	0.990436	105716349
SRR15745925	PRJNA716985	AMPLICON	SAMN19917635	SRX12038583	SARS-CoV-2/Human/USA/TX-CDC-QDX25890793/2021	Illumina NovaSeq 6000	PAIRED	RT-PCR	VIRAL RNA	Severe acute respiratory syndrome coronavirus 2	Homo sapiens	ILLUMINA	2021-06-12	United States	North America	45	4580.23	4197	0.995519	136962664
SRR15745926	PRJNA716985	AMPLICON	SAMN19917636	SRX12038582	SARS-CoV-2/Human/USA/TX-CDC-QDX25890792/2021	Illumina NovaSeq 6000	PAIRED	RT-PCR	VIRAL RNA	Severe acute respiratory syndrome coronavirus 2	Homo sapiens	ILLUMINA	2021-06-12	United States	North America	43	2573.45	2296	0.990436	76953840
SRR15745927	PRJNA716985	AMPLICON	SAMN19917637	SRX12038581	SARS-CoV-2/Human/USA/TX-CDC-QDX25890791/2021	Illumina NovaSeq 6000	PAIRED	RT-PCR	VIRAL RNA	Severe acute respiratory syndrome coronavirus 2	Homo sapiens	ILLUMINA	2021-06-12	United States	North America	47	3087.03	2741	0.995318	92311516
SRR15745928	PRJNA716985	AMPLICON	SAMN19917638	SRX12038580	SARS-CoV-2/Human/USA/TX-CDC-QDX25890790/2021	Illumina NovaSeq 6000	PAIRED	RT-PCR	VIRAL RNA	Severe acute respiratory syndrome coronavirus 2	Homo sapiens	ILLUMINA	2021-06-12	United States	North America	43	2690.8	2443	0.993914	80462857
SRR15745929	PRJNA716985	AMPLICON	SAMN19917639	SRX12038523	SARS-CoV-2/Human/USA/TX-CDC-QDX25890789/2021	Illumina NovaSeq 6000	PAIRED	RT-PCR	VIRAL RNA	Severe acute respiratory syndrome coronavirus 2	Homo sapiens	ILLUMINA	2021-06-12	United States	North America	42	3515.84	3153	0.986356	105134180
SRR15745931	PRJNA716985	AMPLICON	SAMN19917653	SRX12038577	SARS-CoV-2/Human/USA/TX-CDC-QDX25847937/2021	Illumina NovaSeq 6000	PAIRED	RT-PCR	VIRAL RNA	Severe acute respiratory syndrome coronavirus 2	Homo sapiens	ILLUMINA	2021-06-13	United States	North America	49	4254.61	3884	0.995318	127225669
SRR15745932	PRJNA716985	AMPLICON	SAMN19917652	SRX12038576	SARS-CoV-2/Human/USA/TX-CDC-QDX25847939/2021	Illumina NovaSeq 6000	PAIRED	RT-PCR	VIRAL RNA	Severe acute respiratory syndrome coronavirus 2	Homo sapiens	ILLUMINA	2021-06-13	United States	North America	46	3550.22	3099	0.995719	106162362
SRR15745933	PRJNA716985	AMPLICON	SAMN19917651	SRX12038575	SARS-CoV-2/Human/USA/TX-CDC-QDX25847950/2021	Illumina NovaSeq 6000	PAIRED	RT-PCR	VIRAL RNA	Severe acute respiratory syndrome coronavirus 2	Homo sapiens	ILLUMINA	2021-06-13	United States	North America	49	1760.78	1253	0.979032	52652516
SRR15745934	PRJNA716985	AMPLICON	SAMN19917650	SRX12038574	SARS-CoV-2/Human/USA/TX-CDC-QDX25847953/2021	Illumina NovaSeq 6000	PAIRED	RT-PCR	VIRAL RNA	Severe acute respiratory syndrome coronavirus 2	Homo sapiens	ILLUMINA	2021-06-13	United States	North America	48	4956.97	4595	0.995519	148228259
SRR15745938	PRJNA716985	AMPLICON	SAMN19917646	SRX12038570	SARS-CoV-2/Human/USA/TX-CDC-QDX25847960/2021	Illumina NovaSeq 6000	PAIRED	RT-PCR	VIRAL RNA	Severe acute respiratory syndrome coronavirus 2	Homo sapiens	ILLUMINA	2021-06-13	United States	North America	44	4610.6	4105	0.995318	137870707
SRR15745942	PRJNA716985	AMPLICON	SAMN19918024	SRX12038566	SARS-CoV-2/Human/USA/MO-CDC-QDX25847966/2021	Illumina NovaSeq 6000	PAIRED	RT-PCR	VIRAL RNA	Severe acute respiratory syndrome coronavirus 2	Homo sapiens	ILLUMINA	2021-06-10	United States	North America	47	1963.58	1662	0.986356	58716982
SRR15745945	PRJNA716985	AMPLICON	SAMN19918021	SRX12038563	SARS-CoV-2/Human/USA/MO-CDC-QDX25847971/2021	Illumina NovaSeq 6000	PAIRED	RT-PCR	VIRAL RNA	Severe acute respiratory syndrome coronavirus 2	Homo sapiens	ILLUMINA	2021-06-12	United States	North America	51	4682.51	4301	0.995318	140021245
SRR15745946	PRJNA716985	AMPLICON	SAMN19918063	SRX12038562	SARS-CoV-2/Human/USA/KS-CDC-QDX25847972/2021	Illumina NovaSeq 6000	PAIRED	RT-PCR	VIRAL RNA	Severe acute respiratory syndrome coronavirus 2	Homo sapiens	ILLUMINA	2021-06-12	United States	North America	48	3645.71	3325	0.995519	109017666
SRR15745947	PRJNA716985	AMPLICON	SAMN19918020	SRX12038561	SARS-CoV-2/Human/USA/MO-CDC-QDX25847974/2021	Illumina NovaSeq 6000	PAIRED	RT-PCR	VIRAL RNA	Severe acute respiratory syndrome coronavirus 2	Homo sapiens	ILLUMINA	2021-06-12	United States	North America	45	3545.84	3246	0.995519	106031187
SRR15745951	PRJNA716985	AMPLICON	SAMN19918017	SRX12038557	SARS-CoV-2/Human/USA/MO-CDC-QDX25847983/2021	Illumina NovaSeq 6000	PAIRED	RT-PCR	VIRAL RNA	Severe acute respiratory syndrome coronavirus 2	Homo sapiens	ILLUMINA	2021-06-13	United States	North America	51	2378.65	2107	0.992743	71128904
SRR15745952	PRJNA716985	AMPLICON	SAMN19918016	SRX12038556	SARS-CoV-2/Human/USA/MO-CDC-QDX25847984/2021	Illumina NovaSeq 6000	PAIRED	RT-PCR	VIRAL RNA	Severe acute respiratory syndrome coronavirus 2	Homo sapiens	ILLUMINA	2021-06-13	United States	North America	47	3156.66	2719	0.995519	94393621
SRR15745954	PRJNA716985	AMPLICON	SAMN19918014	SRX12038554	SARS-CoV-2/Human/USA/MO-CDC-QDX25847986/2021	Illumina NovaSeq 6000	PAIRED	RT-PCR	VIRAL RNA	Severe acute respiratory syndrome coronavirus 2	Homo sapiens	ILLUMINA	2021-06-13	United States	North America	48	4327.34	3997	0.995519	129400553
SRR15745959	PRJNA716985	AMPLICON	SAMN19918009	SRX12038549	SARS-CoV-2/Human/USA/MO-CDC-QDX25847993/2021	Illumina NovaSeq 6000	PAIRED	RT-PCR	VIRAL RNA	Severe acute respiratory syndrome coronavirus 2	Homo sapiens	ILLUMINA	2021-06-13	United States	North America	44	3503.48	3132	0.986356	104764533
SRR15745960	PRJNA716985	AMPLICON	SAMN19918008	SRX12038548	SARS-CoV-2/Human/USA/MO-CDC-QDX25847994/2021	Illumina NovaSeq 6000	PAIRED	RT-PCR	VIRAL RNA	Severe acute respiratory syndrome coronavirus 2	Homo sapiens	ILLUMINA	2021-06-13	United States	North America	46	3598.04	3156	0.989299	107592112
SRR15745962	PRJNA716985	AMPLICON	SAMN19918006	SRX12038546	SARS-CoV-2/Human/USA/MO-CDC-QDX25847996/2021	Illumina NovaSeq 6000	PAIRED	RT-PCR	VIRAL RNA	Severe acute respiratory syndrome coronavirus 2	Homo sapiens	ILLUMINA	2021-06-13	United States	North America	45	5169.94	4698	0.995519	154596857
SRR15745963	PRJNA716985	AMPLICON	SAMN19918005	SRX12038545	SARS-CoV-2/Human/USA/MO-CDC-QDX25847997/2021	Illumina NovaSeq 6000	PAIRED	RT-PCR	VIRAL RNA	Severe acute respiratory syndrome coronavirus 2	Homo sapiens	ILLUMINA	2021-06-13	United States	North America	47	4144.45	3637	0.995519	123931418
SRR15745965	PRJNA716985	AMPLICON	SAMN19918300	SRX12038543	SARS-CoV-2/Human/USA/AR-CDC-QDX25847999/2021	Illumina NovaSeq 6000	PAIRED	RT-PCR	VIRAL RNA	Severe acute respiratory syndrome coronavirus 2	Homo sapiens	ILLUMINA	2021-06-12	United States	North America	47	4704.78	4479	0.995519	140687018
SRR15745967	PRJNA716985	AMPLICON	SAMN19918299	SRX12038541	SARS-CoV-2/Human/USA/AR-CDC-QDX25848001/2021	Illumina NovaSeq 6000	PAIRED	RT-PCR	VIRAL RNA	Severe acute respiratory syndrome coronavirus 2	Homo sapiens	ILLUMINA	2021-06-11	United States	North America	48	5114.43	4750	0.995318	152936917
SRR15745972	PRJNA716985	AMPLICON	SAMN19917869	SRX12038536	SARS-CoV-2/Human/USA/NV-CDC-QDX25848008/2021	Illumina NovaSeq 6000	PAIRED	RT-PCR	VIRAL RNA	Severe acute respiratory syndrome coronavirus 2	Homo sapiens	ILLUMINA	2021-06-14	United States	North America	55	5054.23	4772	0.992877	151136636
SRR15745973	PRJNA716985	AMPLICON	SAMN19917868	SRX12038535	SARS-CoV-2/Human/USA/NV-CDC-QDX25848009/2021	Illumina NovaSeq 6000	PAIRED	RT-PCR	VIRAL RNA	Severe acute respiratory syndrome coronavirus 2	Homo sapiens	ILLUMINA	2021-06-14	United States	North America	40	1950.91	1663	0.990436	58338075
SRR15745975	PRJNA716985	AMPLICON	SAMN19917866	SRX12038533	SARS-CoV-2/Human/USA/NV-CDC-QDX25848012/2021	Illumina NovaSeq 6000	PAIRED	RT-PCR	VIRAL RNA	Severe acute respiratory syndrome coronavirus 2	Homo sapiens	ILLUMINA	2021-06-14	United States	North America	49	4043.49	3748	0.995318	120912385
SRR15745976	PRJNA716985	AMPLICON	SAMN19917865	SRX12038532	SARS-CoV-2/Human/USA/NV-CDC-QDX25848013/2021	Illumina NovaSeq 6000	PAIRED	RT-PCR	VIRAL RNA	Severe acute respiratory syndrome coronavirus 2	Homo sapiens	ILLUMINA	2021-06-14	United States	North America	46	5539.82	5652	0.990235	165657272
SRR15745977	PRJNA716985	AMPLICON	SAMN19917864	SRX12038531	SARS-CoV-2/Human/USA/NV-CDC-QDX25848014/2021	Illumina NovaSeq 6000	PAIRED	RT-PCR	VIRAL RNA	Severe acute respiratory syndrome coronavirus 2	Homo sapiens	ILLUMINA	2021-06-14	United States	North America	49	4629.96	4213	0.995318	138449632
SRR15745978	PRJNA716985	AMPLICON	SAMN19917863	SRX12038530	SARS-CoV-2/Human/USA/NV-CDC-QDX25848015/2021	Illumina NovaSeq 6000	PAIRED	RT-PCR	VIRAL RNA	Severe acute respiratory syndrome coronavirus 2	Homo sapiens	ILLUMINA	2021-06-14	United States	North America	49	2251.73	1791	0.962546	67333609
SRR15745982	PRJNA716985	AMPLICON	SAMN19917859	SRX12038526	SARS-CoV-2/Human/USA/NV-CDC-QDX25848019/2021	Illumina NovaSeq 6000	PAIRED	RT-PCR	VIRAL RNA	Severe acute respiratory syndrome coronavirus 2	Homo sapiens	ILLUMINA	2021-06-14	United States	North America	47	4184.66	3875	0.9898	125134014
SRR15745983	PRJNA716985	AMPLICON	SAMN19917858	SRX12038525	SARS-CoV-2/Human/USA/NV-CDC-QDX25848020/2021	Illumina NovaSeq 6000	PAIRED	RT-PCR	VIRAL RNA	Severe acute respiratory syndrome coronavirus 2	Homo sapiens	ILLUMINA	2021-06-14	United States	North America	50	4556.36	4086	0.995318	136248701
SRR15745985	PRJNA716985	AMPLICON	SAMN19917856	SRX12038467	SARS-CoV-2/Human/USA/NV-CDC-QDX25848022/2021	Illumina NovaSeq 6000	PAIRED	RT-PCR	VIRAL RNA	Severe acute respiratory syndrome coronavirus 2	Homo sapiens	ILLUMINA	2021-06-14	United States	North America	53	4039.05	3660	0.995318	120779658
SRR15745986	PRJNA716985	AMPLICON	SAMN19917640	SRX12038522	SARS-CoV-2/Human/USA/TX-CDC-QDX25890788/2021	Illumina NovaSeq 6000	PAIRED	RT-PCR	VIRAL RNA	Severe acute respiratory syndrome coronavirus 2	Homo sapiens	ILLUMINA	2021-06-12	United States	North America	42	3770	3320	0.995519	112734424
SRR15745987	PRJNA716985	AMPLICON	SAMN19917641	SRX12038521	SARS-CoV-2/Human/USA/TX-CDC-QDX25890787/2021	Illumina NovaSeq 6000	PAIRED	RT-PCR	VIRAL RNA	Severe acute respiratory syndrome coronavirus 2	Homo sapiens	ILLUMINA	2021-06-12	United States	North America	49	2910.38	2526	0.995318	87029120
SRR15745988	PRJNA716985	AMPLICON	SAMN19917642	SRX12038520	SARS-CoV-2/Human/USA/TX-CDC-QDX25890786/2021	Illumina NovaSeq 6000	PAIRED	RT-PCR	VIRAL RNA	Severe acute respiratory syndrome coronavirus 2	Homo sapiens	ILLUMINA	2021-06-12	United States	North America	40	2880.22	2511	0.987192	86127255
SRR15745989	PRJNA716985	AMPLICON	SAMN19917643	SRX12038519	SARS-CoV-2/Human/USA/TX-CDC-QDX25890785/2021	Illumina NovaSeq 6000	PAIRED	RT-PCR	VIRAL RNA	Severe acute respiratory syndrome coronavirus 2	Homo sapiens	ILLUMINA	2021-06-12	United States	North America	47	3675.04	3293	0.995519	109894672
SRR15745990	PRJNA716985	AMPLICON	SAMN19917644	SRX12038518	SARS-CoV-2/Human/USA/TX-CDC-QDX25890784/2021	Illumina NovaSeq 6000	PAIRED	RT-PCR	VIRAL RNA	Severe acute respiratory syndrome coronavirus 2	Homo sapiens	ILLUMINA	2021-06-12	United States	North America	44	3881.24	3495	0.994047	116060801
SRR15745992	PRJNA716985	AMPLICON	SAMN19917802	SRX12038516	SARS-CoV-2/Human/USA/NY-CDC-QDX25890765/2021	Illumina NovaSeq 6000	PAIRED	RT-PCR	VIRAL RNA	Severe acute respiratory syndrome coronavirus 2	Homo sapiens	ILLUMINA	2021-06-13	United States	North America	48	1366.37	997	0.96502	40858655
SRR15745995	PRJNA716985	AMPLICON	SAMN19917876	SRX12038513	SARS-CoV-2/Human/USA/NJ-CDC-QDX25890746/2021	Illumina NovaSeq 6000	PAIRED	RT-PCR	VIRAL RNA	Severe acute respiratory syndrome coronavirus 2	Homo sapiens	ILLUMINA	2021-06-12	United States	North America	47	2918.4	2536	0.995318	87268787
SRR15745996	PRJNA716985	AMPLICON	SAMN19917877	SRX12038512	SARS-CoV-2/Human/USA/NJ-CDC-QDX25890740/2021	Illumina NovaSeq 6000	PAIRED	RT-PCR	VIRAL RNA	Severe acute respiratory syndrome coronavirus 2	Homo sapiens	ILLUMINA	2021-06-12	United States	North America	46	3524.21	3116	0.995318	105384533
SRR15745997	PRJNA716985	AMPLICON	SAMN19917931	SRX12038511	SARS-CoV-2/Human/USA/NC-CDC-QDX25890704/2021	Illumina NovaSeq 6000	PAIRED	RT-PCR	VIRAL RNA	Severe acute respiratory syndrome coronavirus 2	Homo sapiens	ILLUMINA	2021-06-14	United States	North America	48	3550.06	3226	0.995285	106157549
SRR15745998	PRJNA716985	AMPLICON	SAMN19918059	SRX12038510	SARS-CoV-2/Human/USA/KY-CDC-QDX25848361/2021	Illumina NovaSeq 6000	PAIRED	RT-PCR	VIRAL RNA	Severe acute respiratory syndrome coronavirus 2	Homo sapiens	ILLUMINA	2021-06-10	United States	North America	51	3132.23	2788	0.995318	93663218
SRR15745999	PRJNA716985	AMPLICON	SAMN19918078	SRX12038509	SARS-CoV-2/Human/USA/IL-CDC-QDX25848360/2021	Illumina NovaSeq 6000	PAIRED	RT-PCR	VIRAL RNA	Severe acute respiratory syndrome coronavirus 2	Homo sapiens	ILLUMINA	2021-06-10	United States	North America	51	4093.08	3694	0.986791	122395342
SRR15746003	PRJNA716985	AMPLICON	SAMN19918080	SRX12038505	SARS-CoV-2/Human/USA/IL-CDC-QDX25848355/2021	Illumina NovaSeq 6000	PAIRED	RT-PCR	VIRAL RNA	Severe acute respiratory syndrome coronavirus 2	Homo sapiens	ILLUMINA	2021-06-10	United States	North America	36	4421.42	3951	0.995352	132213614
SRR15746004	PRJNA716985	AMPLICON	SAMN19918081	SRX12038504	SARS-CoV-2/Human/USA/IL-CDC-QDX25848354/2021	Illumina NovaSeq 6000	PAIRED	RT-PCR	VIRAL RNA	Severe acute respiratory syndrome coronavirus 2	Homo sapiens	ILLUMINA	2021-06-10	United States	North America	39	1351.02	992	0.954185	40399427
SRR15746005	PRJNA716985	AMPLICON	SAMN19918082	SRX12038503	SARS-CoV-2/Human/USA/IL-CDC-QDX25848353/2021	Illumina NovaSeq 6000	PAIRED	RT-PCR	VIRAL RNA	Severe acute respiratory syndrome coronavirus 2	Homo sapiens	ILLUMINA	2021-06-10	United States	North America	47	3591.59	3077	0.995318	107399252
SRR15746006	PRJNA716985	AMPLICON	SAMN19918083	SRX12038502	SARS-CoV-2/Human/USA/IL-CDC-QDX25848352/2021	Illumina NovaSeq 6000	PAIRED	RT-PCR	VIRAL RNA	Severe acute respiratory syndrome coronavirus 2	Homo sapiens	ILLUMINA	2021-06-10	United States	North America	57	3162.05	2857	0.995318	94554908
SRR15746009	PRJNA716985	AMPLICON	SAMN19917789	SRX12038499	SARS-CoV-2/Human/USA/OH-CDC-QDX25848349/2021	Illumina NovaSeq 6000	PAIRED	RT-PCR	VIRAL RNA	Severe acute respiratory syndrome coronavirus 2	Homo sapiens	ILLUMINA	2021-06-09	United States	North America	47	2622.1	2274	0.995318	78408672
SRR15746010	PRJNA716985	AMPLICON	SAMN19917790	SRX12038498	SARS-CoV-2/Human/USA/OH-CDC-QDX25848348/2021	Illumina NovaSeq 6000	PAIRED	RT-PCR	VIRAL RNA	Severe acute respiratory syndrome coronavirus 2	Homo sapiens	ILLUMINA	2021-06-09	United States	North America	57	3398.57	3000	0.995318	101627404
SRR15746011	PRJNA716985	AMPLICON	SAMN19918035	SRX12038497	SARS-CoV-2/Human/USA/MI-CDC-QDX25848346/2021	Illumina NovaSeq 6000	PAIRED	RT-PCR	VIRAL RNA	Severe acute respiratory syndrome coronavirus 2	Homo sapiens	ILLUMINA	2021-06-09	United States	North America	50	3214.16	2833	0.992442	96112947
SRR15746015	PRJNA716985	AMPLICON	SAMN19918088	SRX12038493	SARS-CoV-2/Human/USA/IL-CDC-QDX25848339/2021	Illumina NovaSeq 6000	PAIRED	RT-PCR	VIRAL RNA	Severe acute respiratory syndrome coronavirus 2	Homo sapiens	ILLUMINA	2021-06-09	United States	North America	50	3849.58	3585	0.986088	115114035
SRR15746016	PRJNA716985	AMPLICON	SAMN19918053	SRX12038492	SARS-CoV-2/Human/USA/MA-CDC-QDX25848338/2021	Illumina NovaSeq 6000	PAIRED	RT-PCR	VIRAL RNA	Severe acute respiratory syndrome coronavirus 2	Homo sapiens	ILLUMINA	2021-06-14	United States	North America	40	3193.04	2808	0.99485	95481530
SRR15746021	PRJNA716985	AMPLICON	SAMN19918192	SRX12038487	SARS-CoV-2/Human/USA/FL-CDC-QDX25848274/2021	Illumina NovaSeq 6000	PAIRED	RT-PCR	VIRAL RNA	Severe acute respiratory syndrome coronavirus 2	Homo sapiens	ILLUMINA	2021-06-10	United States	North America	48	4221.65	3827	0.995318	126240107
SRR15746022	PRJNA716985	AMPLICON	SAMN19918193	SRX12038486	SARS-CoV-2/Human/USA/FL-CDC-QDX25848273/2021	Illumina NovaSeq 6000	PAIRED	RT-PCR	VIRAL RNA	Severe acute respiratory syndrome coronavirus 2	Homo sapiens	ILLUMINA	2021-06-10	United States	North America	41	3770.49	3525	0.995719	112748928
SRR15746023	PRJNA716985	AMPLICON	SAMN19918194	SRX12038485	SARS-CoV-2/Human/USA/FL-CDC-QDX25848272/2021	Illumina NovaSeq 6000	PAIRED	RT-PCR	VIRAL RNA	Severe acute respiratory syndrome coronavirus 2	Homo sapiens	ILLUMINA	2021-06-10	United States	North America	54	2839.72	2524	0.993479	84916093
SRR15746024	PRJNA716985	AMPLICON	SAMN19917808	SRX12038484	SARS-CoV-2/Human/USA/NY-CDC-QDX25848223/2021	Illumina NovaSeq 6000	PAIRED	RT-PCR	VIRAL RNA	Severe acute respiratory syndrome coronavirus 2	Homo sapiens	ILLUMINA	2021-06-11	United States	North America	45	3941.01	3505	0.99582	117847946
SRR15746026	PRJNA716985	AMPLICON	SAMN19917760	SRX12038482	SARS-CoV-2/Human/USA/PA-CDC-QDX25848270/2021	Illumina NovaSeq 6000	PAIRED	RT-PCR	VIRAL RNA	Severe acute respiratory syndrome coronavirus 2	Homo sapiens	ILLUMINA	2021-06-10	United States	North America	51	3813.53	3470	0.995653	114036045
SRR15746027	PRJNA716985	AMPLICON	SAMN19918196	SRX12038481	SARS-CoV-2/Human/USA/FL-CDC-QDX25848269/2021	Illumina NovaSeq 6000	PAIRED	RT-PCR	VIRAL RNA	Severe acute respiratory syndrome coronavirus 2	Homo sapiens	ILLUMINA	2021-06-10	United States	North America	39	5513.56	5397	0.995719	164871959
SRR15746029	PRJNA716985	AMPLICON	SAMN19918197	SRX12038479	SARS-CoV-2/Human/USA/FL-CDC-QDX25848268/2021	Illumina NovaSeq 6000	PAIRED	RT-PCR	VIRAL RNA	Severe acute respiratory syndrome coronavirus 2	Homo sapiens	ILLUMINA	2021-06-10	United States	North America	49	3331.99	2912	0.994382	99636424
SRR15746033	PRJNA716985	AMPLICON	SAMN19917878	SRX12038475	SARS-CoV-2/Human/USA/NJ-CDC-QDX25848265/2021	Illumina NovaSeq 6000	PAIRED	RT-PCR	VIRAL RNA	Severe acute respiratory syndrome coronavirus 2	Homo sapiens	ILLUMINA	2021-06-10	United States	North America	48	3108.1	2806	0.995318	92941612
SRR15746035	PRJNA716985	AMPLICON	SAMN19918270	SRX12038473	SARS-CoV-2/Human/USA/CA-CDC-QDX25848262/2021	Illumina NovaSeq 6000	PAIRED	RT-PCR	VIRAL RNA	Severe acute respiratory syndrome coronavirus 2	Homo sapiens	ILLUMINA	2021-06-14	United States	North America	44	4639.12	4246	0.995519	138723542
SRR15746037	PRJNA716985	AMPLICON	SAMN19918272	SRX12038471	SARS-CoV-2/Human/USA/CA-CDC-QDX25848259/2021	Illumina NovaSeq 6000	PAIRED	RT-PCR	VIRAL RNA	Severe acute respiratory syndrome coronavirus 2	Homo sapiens	ILLUMINA	2021-06-14	United States	North America	54	1115.02	704	0.918202	33342302
SRR15746038	PRJNA716985	AMPLICON	SAMN19918273	SRX12038470	SARS-CoV-2/Human/USA/CA-CDC-QDX25848256/2021	Illumina NovaSeq 6000	PAIRED	RT-PCR	VIRAL RNA	Severe acute respiratory syndrome coronavirus 2	Homo sapiens	ILLUMINA	2021-06-14	United States	North America	51	5038.37	4851	0.989968	150662447
SRR15746039	PRJNA716985	AMPLICON	SAMN19918274	SRX12038469	SARS-CoV-2/Human/USA/CA-CDC-QDX25848254/2021	Illumina NovaSeq 6000	PAIRED	RT-PCR	VIRAL RNA	Severe acute respiratory syndrome coronavirus 2	Homo sapiens	ILLUMINA	2021-06-14	United States	North America	47	4905.89	4566	0.995519	146700777
SRR15746041	PRJNA716985	AMPLICON	SAMN19918276	SRX12038439	SARS-CoV-2/Human/USA/CA-CDC-QDX25848251/2021	Illumina NovaSeq 6000	PAIRED	RT-PCR	VIRAL RNA	Severe acute respiratory syndrome coronavirus 2	Homo sapiens	ILLUMINA	2021-06-14	United States	North America	42	4381.56	3885	0.995519	131021714
SRR15746047	PRJNA716985	AMPLICON	SAMN19917850	SRX12038461	SARS-CoV-2/Human/USA/NV-CDC-QDX25848032/2021	Illumina NovaSeq 6000	PAIRED	RT-PCR	VIRAL RNA	Severe acute respiratory syndrome coronavirus 2	Homo sapiens	ILLUMINA	2021-06-14	United States	North America	51	4826.74	4566	0.990001	144334144
SRR15746049	PRJNA716985	AMPLICON	SAMN19917848	SRX12038459	SARS-CoV-2/Human/USA/NV-CDC-QDX25848034/2021	Illumina NovaSeq 6000	PAIRED	RT-PCR	VIRAL RNA	Severe acute respiratory syndrome coronavirus 2	Homo sapiens	ILLUMINA	2021-06-14	United States	North America	49	3962.98	3504	0.990369	118504860
SRR15746051	PRJNA716985	AMPLICON	SAMN19917846	SRX12038457	SARS-CoV-2/Human/USA/NV-CDC-QDX25848036/2021	Illumina NovaSeq 6000	PAIRED	RT-PCR	VIRAL RNA	Severe acute respiratory syndrome coronavirus 2	Homo sapiens	ILLUMINA	2021-06-14	United States	North America	46	3516.94	3136	0.995318	105166941
SRR15746052	PRJNA716985	AMPLICON	SAMN19917845	SRX12038456	SARS-CoV-2/Human/USA/NV-CDC-QDX25848037/2021	Illumina NovaSeq 6000	PAIRED	RT-PCR	VIRAL RNA	Severe acute respiratory syndrome coronavirus 2	Homo sapiens	ILLUMINA	2021-06-14	United States	North America	46	2961.66	2344	0.965823	88562595
SRR15746055	PRJNA716985	AMPLICON	SAMN19917842	SRX12038453	SARS-CoV-2/Human/USA/NV-CDC-QDX25848042/2021	Illumina NovaSeq 6000	PAIRED	RT-PCR	VIRAL RNA	Severe acute respiratory syndrome coronavirus 2	Homo sapiens	ILLUMINA	2021-06-14	United States	North America	45	4654.16	4231	0.99485	139173302
SRR15746056	PRJNA716985	AMPLICON	SAMN19917841	SRX12038452	SARS-CoV-2/Human/USA/NV-CDC-QDX25848043/2021	Illumina NovaSeq 6000	PAIRED	RT-PCR	VIRAL RNA	Severe acute respiratory syndrome coronavirus 2	Homo sapiens	ILLUMINA	2021-06-14	United States	North America	51	3548.54	3096	0.984483	106112074
SRR15746057	PRJNA716985	AMPLICON	SAMN19917840	SRX12038451	SARS-CoV-2/Human/USA/NV-CDC-QDX25848044/2021	Illumina NovaSeq 6000	PAIRED	RT-PCR	VIRAL RNA	Severe acute respiratory syndrome coronavirus 2	Homo sapiens	ILLUMINA	2021-06-14	United States	North America	47	4631.06	4341	0.989834	138482716
SRR15746058	PRJNA716985	AMPLICON	SAMN19917839	SRX12038450	SARS-CoV-2/Human/USA/NV-CDC-QDX25848045/2021	Illumina NovaSeq 6000	PAIRED	RT-PCR	VIRAL RNA	Severe acute respiratory syndrome coronavirus 2	Homo sapiens	ILLUMINA	2021-06-14	United States	North America	48	4536.2	4168	0.995519	135646083
SRR15746059	PRJNA716985	AMPLICON	SAMN19917838	SRX12038449	SARS-CoV-2/Human/USA/NV-CDC-QDX25848046/2021	Illumina NovaSeq 6000	PAIRED	RT-PCR	VIRAL RNA	Severe acute respiratory syndrome coronavirus 2	Homo sapiens	ILLUMINA	2021-06-14	United States	North America	42	1178.88	928	0.967027	35251931
SRR15746065	PRJNA716985	AMPLICON	SAMN19918028	SRX12038443	SARS-CoV-2/Human/USA/MN-CDC-QDX25891210/2021	Illumina NovaSeq 6000	PAIRED	RT-PCR	VIRAL RNA	Severe acute respiratory syndrome coronavirus 2	Homo sapiens	ILLUMINA	2021-06-13	United States	North America	44	4169.67	3775	0.995519	124685749
SRR15746067	PRJNA716985	AMPLICON	SAMN19917777	SRX12038441	SARS-CoV-2/Human/USA/OH-CDC-QDX25891199/2021	Illumina NovaSeq 6000	PAIRED	RT-PCR	VIRAL RNA	Severe acute respiratory syndrome coronavirus 2	Homo sapiens	ILLUMINA	2021-06-12	United States	North America	50	2942.54	2383	0.995519	87990628
SRR15746068	PRJNA716985	AMPLICON	SAMN19918255	SRX12038440	SARS-CoV-2/Human/USA/CT-CDC-QDX25891184/2021	Illumina NovaSeq 6000	PAIRED	RT-PCR	VIRAL RNA	Severe acute respiratory syndrome coronavirus 2	Homo sapiens	ILLUMINA	2021-06-14	United States	North America	50	3880.95	3451	0.995318	116051982
SRR15746073	PRJNA716985	AMPLICON	SAMN19918280	SRX12038435	SARS-CoV-2/Human/USA/CA-CDC-QDX25848247/2021	Illumina NovaSeq 6000	PAIRED	RT-PCR	VIRAL RNA	Severe acute respiratory syndrome coronavirus 2	Homo sapiens	ILLUMINA	2021-06-13	United States	North America	99	2047.25	1569	0.990436	61218802
SRR15746078	PRJNA716985	AMPLICON	SAMN19918285	SRX12038430	SARS-CoV-2/Human/USA/CA-CDC-QDX25848239/2021	Illumina NovaSeq 6000	PAIRED	RT-PCR	VIRAL RNA	Severe acute respiratory syndrome coronavirus 2	Homo sapiens	ILLUMINA	2021-06-13	United States	North America	48	5278.13	4977	0.995084	157831904
SRR15746079	PRJNA716985	AMPLICON	SAMN19917827	SRX12038429	SARS-CoV-2/Human/USA/NV-CDC-QDX25848238/2021	Illumina NovaSeq 6000	PAIRED	RT-PCR	VIRAL RNA	Severe acute respiratory syndrome coronavirus 2	Homo sapiens	ILLUMINA	2021-06-13	United States	North America	48	1121.38	780	0.908504	33532508
SRR15746080	PRJNA716985	AMPLICON	SAMN19918286	SRX12038428	SARS-CoV-2/Human/USA/CA-CDC-QDX25848237/2021	Illumina NovaSeq 6000	PAIRED	RT-PCR	VIRAL RNA	Severe acute respiratory syndrome coronavirus 2	Homo sapiens	ILLUMINA	2021-06-13	United States	North America	45	3540.85	3101	0.987192	105881916
SRR15746081	PRJNA716985	AMPLICON	SAMN19918287	SRX12038427	SARS-CoV-2/Human/USA/CA-CDC-QDX25848236/2021	Illumina NovaSeq 6000	PAIRED	RT-PCR	VIRAL RNA	Severe acute respiratory syndrome coronavirus 2	Homo sapiens	ILLUMINA	2021-06-13	United States	North America	38	1368.15	868	0.911614	40911696
SRR15746083	PRJNA716985	AMPLICON	SAMN19918289	SRX12038425	SARS-CoV-2/Human/USA/CA-CDC-QDX25848234/2021	Illumina NovaSeq 6000	PAIRED	RT-PCR	VIRAL RNA	Severe acute respiratory syndrome coronavirus 2	Homo sapiens	ILLUMINA	2021-06-13	United States	North America	47	4712.18	4574	0.995318	140908217
SRR15746087	PRJNA716985	AMPLICON	SAMN19917793	SRX12038421	SARS-CoV-2/Human/USA/OH-CDC-QDX25848227/2021	Illumina NovaSeq 6000	PAIRED	RT-PCR	VIRAL RNA	Severe acute respiratory syndrome coronavirus 2	Homo sapiens	ILLUMINA	2021-06-11	United States	North America	50	4054.94	3747	0.995653	121255010
SRR15746090	PRJNA716985	AMPLICON	SAMN19918177	SRX12038418	SARS-CoV-2/Human/USA/FL-CDC-QDX25848290/2021	Illumina NovaSeq 6000	PAIRED	RT-PCR	VIRAL RNA	Severe acute respiratory syndrome coronavirus 2	Homo sapiens	ILLUMINA	2021-06-11	United States	North America	43	5404.31	5388	0.993078	161605147
SRR15746092	PRJNA716985	AMPLICON	SAMN19918180	SRX12038416	SARS-CoV-2/Human/USA/FL-CDC-QDX25848287/2021	Illumina NovaSeq 6000	PAIRED	RT-PCR	VIRAL RNA	Severe acute respiratory syndrome coronavirus 2	Homo sapiens	ILLUMINA	2021-06-11	United States	North America	44	4995.57	4538	0.995552	149382456
SRR15746093	PRJNA716985	AMPLICON	SAMN19918181	SRX12038415	SARS-CoV-2/Human/USA/FL-CDC-QDX25848286/2021	Illumina NovaSeq 6000	PAIRED	RT-PCR	VIRAL RNA	Severe acute respiratory syndrome coronavirus 2	Homo sapiens	ILLUMINA	2021-06-11	United States	North America	82	5342.25	5074	0.995653	159749373
SRR15746094	PRJNA716985	AMPLICON	SAMN19918182	SRX12038414	SARS-CoV-2/Human/USA/FL-CDC-QDX25848285/2021	Illumina NovaSeq 6000	PAIRED	RT-PCR	VIRAL RNA	Severe acute respiratory syndrome coronavirus 2	Homo sapiens	ILLUMINA	2021-06-11	United States	North America	49	4820.54	4371	0.995318	144148729
SRR15746099	PRJNA716985	AMPLICON	SAMN19917749	SRX12038409	SARS-CoV-2/Human/USA/SC-CDC-QDX25847620/2021	Illumina NovaSeq 6000	PAIRED	RT-PCR	VIRAL RNA	Severe acute respiratory syndrome coronavirus 2	Homo sapiens	ILLUMINA	2021-06-11	United States	North America	40	2689.78	2228	0.989299	80432353
SRR15746101	PRJNA716985	AMPLICON	SAMN19918112	SRX12038407	SARS-CoV-2/Human/USA/GA-CDC-QDX25847623/2021	Illumina NovaSeq 6000	PAIRED	RT-PCR	VIRAL RNA	Severe acute respiratory syndrome coronavirus 2	Homo sapiens	ILLUMINA	2021-06-10	United States	North America	49	5430.67	5329	0.995318	162393199
SRR15746102	PRJNA716985	AMPLICON	SAMN19918111	SRX12038406	SARS-CoV-2/Human/USA/GA-CDC-QDX25847624/2021	Illumina NovaSeq 6000	PAIRED	RT-PCR	VIRAL RNA	Severe acute respiratory syndrome coronavirus 2	Homo sapiens	ILLUMINA	2021-06-12	United States	North America	49	4537.17	4118	0.995318	135675025
SRR15746103	PRJNA716985	AMPLICON	SAMN19917729	SRX12038405	SARS-CoV-2/Human/USA/TN-CDC-QDX25847625/2021	Illumina NovaSeq 6000	PAIRED	RT-PCR	VIRAL RNA	Severe acute respiratory syndrome coronavirus 2	Homo sapiens	ILLUMINA	2021-06-11	United States	North America	50	3833.59	3502	0.995118	114635756
SRR15746104	PRJNA716985	AMPLICON	SAMN19917748	SRX12038404	SARS-CoV-2/Human/USA/SC-CDC-QDX25847626/2021	Illumina NovaSeq 6000	PAIRED	RT-PCR	VIRAL RNA	Severe acute respiratory syndrome coronavirus 2	Homo sapiens	ILLUMINA	2021-06-11	United States	North America	47	3281.03	2922	0.995318	98112672
SRR15746106	PRJNA716985	AMPLICON	SAMN19918110	SRX12038402	SARS-CoV-2/Human/USA/GA-CDC-QDX25847629/2021	Illumina NovaSeq 6000	PAIRED	RT-PCR	VIRAL RNA	Severe acute respiratory syndrome coronavirus 2	Homo sapiens	ILLUMINA	2021-06-10	United States	North America	45	4041.81	3659	0.995051	120862290
SRR15746107	PRJNA716985	AMPLICON	SAMN19918109	SRX12038401	SARS-CoV-2/Human/USA/GA-CDC-QDX25847631/2021	Illumina NovaSeq 6000	PAIRED	RT-PCR	VIRAL RNA	Severe acute respiratory syndrome coronavirus 2	Homo sapiens	ILLUMINA	2021-06-12	United States	North America	42	5019.69	4696	0.99582	150103678
SRR15746108	PRJNA716985	AMPLICON	SAMN19917746	SRX12038400	SARS-CoV-2/Human/USA/SC-CDC-QDX25847634/2021	Illumina NovaSeq 6000	PAIRED	RT-PCR	VIRAL RNA	Severe acute respiratory syndrome coronavirus 2	Homo sapiens	ILLUMINA	2021-06-12	United States	North America	43	2264.41	1863	0.97736	67712589
SRR15746109	PRJNA716985	AMPLICON	SAMN19918108	SRX12038399	SARS-CoV-2/Human/USA/GA-CDC-QDX25847638/2021	Illumina NovaSeq 6000	PAIRED	RT-PCR	VIRAL RNA	Severe acute respiratory syndrome coronavirus 2	Homo sapiens	ILLUMINA	2021-06-12	United States	North America	49	3574.19	3307	0.986122	106879032
SRR15746110	PRJNA716985	AMPLICON	SAMN19918107	SRX12038398	SARS-CoV-2/Human/USA/GA-CDC-QDX25847639/2021	Illumina NovaSeq 6000	PAIRED	RT-PCR	VIRAL RNA	Severe acute respiratory syndrome coronavirus 2	Homo sapiens	ILLUMINA	2021-06-12	United States	North America	52	1836.45	1473	0.98572	54915389
SRR15746111	PRJNA716985	AMPLICON	SAMN19918106	SRX12038397	SARS-CoV-2/Human/USA/GA-CDC-QDX25847640/2021	Illumina NovaSeq 6000	PAIRED	RT-PCR	VIRAL RNA	Severe acute respiratory syndrome coronavirus 2	Homo sapiens	ILLUMINA	2021-06-12	United States	North America	50	3501.87	3081	0.995318	104716486
SRR15746115	PRJNA716985	AMPLICON	SAMN19917744	SRX12038393	SARS-CoV-2/Human/USA/SC-CDC-QDX25847645/2021	Illumina NovaSeq 6000	PAIRED	RT-PCR	VIRAL RNA	Severe acute respiratory syndrome coronavirus 2	Homo sapiens	ILLUMINA	2021-06-12	United States	North America	46	5089.61	4848	0.995017	152194715
SRR15746118	PRJNA716985	AMPLICON	SAMN19918102	SRX12038390	SARS-CoV-2/Human/USA/GA-CDC-QDX25847653/2021	Illumina NovaSeq 6000	PAIRED	RT-PCR	VIRAL RNA	Severe acute respiratory syndrome coronavirus 2	Homo sapiens	ILLUMINA	2021-06-13	United States	North America	51	4518.61	4110	0.995318	135120090
SRR15746119	PRJNA716985	AMPLICON	SAMN19918101	SRX12038389	SARS-CoV-2/Human/USA/GA-CDC-QDX25847655/2021	Illumina NovaSeq 6000	PAIRED	RT-PCR	VIRAL RNA	Severe acute respiratory syndrome coronavirus 2	Homo sapiens	ILLUMINA	2021-06-13	United States	North America	50	3631.92	3398	0.986122	108605351
SRR15746120	PRJNA716985	AMPLICON	SAMN19918100	SRX12038388	SARS-CoV-2/Human/USA/GA-CDC-QDX25847656/2021	Illumina NovaSeq 6000	PAIRED	RT-PCR	VIRAL RNA	Severe acute respiratory syndrome coronavirus 2	Homo sapiens	ILLUMINA	2021-06-13	United States	North America	49	3985.09	3567	0.995385	119166197
SRR15746121	PRJNA716985	AMPLICON	SAMN19918099	SRX12038387	SARS-CoV-2/Human/USA/GA-CDC-QDX25847658/2021	Illumina NovaSeq 6000	PAIRED	RT-PCR	VIRAL RNA	Severe acute respiratory syndrome coronavirus 2	Homo sapiens	ILLUMINA	2021-06-13	United States	North America	48	5301.45	4981	0.994114	158529128
SRR15746122	PRJNA716985	AMPLICON	SAMN19918098	SRX12038386	SARS-CoV-2/Human/USA/GA-CDC-QDX25847662/2021	Illumina NovaSeq 6000	PAIRED	RT-PCR	VIRAL RNA	Severe acute respiratory syndrome coronavirus 2	Homo sapiens	ILLUMINA	2021-06-13	United States	North America	46	5588.77	5797	0.992877	167120875
SRR15746123	PRJNA716985	AMPLICON	SAMN19918097	SRX12038385	SARS-CoV-2/Human/USA/GA-CDC-QDX25847663/2021	Illumina NovaSeq 6000	PAIRED	RT-PCR	VIRAL RNA	Severe acute respiratory syndrome coronavirus 2	Homo sapiens	ILLUMINA	2021-06-13	United States	North America	41	4252.49	3854	0.993713	127162278
SRR15746124	PRJNA716985	AMPLICON	SAMN19917742	SRX12038384	SARS-CoV-2/Human/USA/SC-CDC-QDX25847664/2021	Illumina NovaSeq 6000	PAIRED	RT-PCR	VIRAL RNA	Severe acute respiratory syndrome coronavirus 2	Homo sapiens	ILLUMINA	2021-06-13	United States	North America	49	5540.82	5485	0.995318	165687208
SRR15746126	PRJNA716985	AMPLICON	SAMN19918290	SRX12038382	SARS-CoV-2/Human/USA/CA-CDC-QDX25806479/2021	Illumina NovaSeq 6000	PAIRED	RT-PCR	VIRAL RNA	Severe acute respiratory syndrome coronavirus 2	Homo sapiens	ILLUMINA	2021-06-13	United States	North America	45	4293.09	3982	0.995485	128376342
SRR15746129	PRJNA716985	AMPLICON	SAMN19917669	SRX12038677	SARS-CoV-2/Human/USA/TX-CDC-QDX25847900/2021	Illumina NovaSeq 6000	PAIRED	RT-PCR	VIRAL RNA	Severe acute respiratory syndrome coronavirus 2	Homo sapiens	ILLUMINA	2021-06-13	United States	North America	45	986.274	720	0.932983	29492538
SRR15746134	PRJNA716985	AMPLICON	SAMN19918203	SRX12038969	SARS-CoV-2/Human/USA/FL-CDC-QDX25848147/2021	Illumina NovaSeq 6000	PAIRED	RT-PCR	VIRAL RNA	Severe acute respiratory syndrome coronavirus 2	Homo sapiens	ILLUMINA	2021-06-13	United States	North America	56	1710.94	1095	0.958332	51162259
SRR15746136	PRJNA716985	AMPLICON	SAMN19918201	SRX12038967	SARS-CoV-2/Human/USA/FL-CDC-QDX25848160/2021	Illumina NovaSeq 6000	PAIRED	RT-PCR	VIRAL RNA	Severe acute respiratory syndrome coronavirus 2	Homo sapiens	ILLUMINA	2021-06-13	United States	North America	49	5109.6	4758	0.995318	152792248
SRR15746137	PRJNA716985	AMPLICON	SAMN19917772	SRX12038966	SARS-CoV-2/Human/USA/PA-CDC-QDX25848161/2021	Illumina NovaSeq 6000	PAIRED	RT-PCR	VIRAL RNA	Severe acute respiratory syndrome coronavirus 2	Homo sapiens	ILLUMINA	2021-06-09	United States	North America	51	3920.21	3489	0.995318	117226054
SRR15746140	PRJNA716985	AMPLICON	SAMN19917770	SRX12038963	SARS-CoV-2/Human/USA/PA-CDC-QDX25848167/2021	Illumina NovaSeq 6000	PAIRED	RT-PCR	VIRAL RNA	Severe acute respiratory syndrome coronavirus 2	Homo sapiens	ILLUMINA	2021-06-10	United States	North America	47	5517.32	5403	0.986858	164984451
SRR15746142	PRJNA716985	AMPLICON	SAMN19917803	SRX12038961	SARS-CoV-2/Human/USA/NY-CDC-QDX25890732/2021	Illumina NovaSeq 6000	PAIRED	RT-PCR	VIRAL RNA	Severe acute respiratory syndrome coronavirus 2	Homo sapiens	ILLUMINA	2021-06-12	United States	North America	46	3793.92	3506	0.995519	113449657
SRR15746147	PRJNA716985	AMPLICON	SAMN19917870	SRX12038956	SARS-CoV-2/Human/USA/NM-CDC-QDX25890674/2021	Illumina NovaSeq 6000	PAIRED	RT-PCR	VIRAL RNA	Severe acute respiratory syndrome coronavirus 2	Homo sapiens	ILLUMINA	2021-06-14	United States	North America	53	3056.15	2714	0.995318	91388072
SRR15746148	PRJNA716985	AMPLICON	SAMN19917871	SRX12038927	SARS-CoV-2/Human/USA/NM-CDC-QDX25890673/2021	Illumina NovaSeq 6000	PAIRED	RT-PCR	VIRAL RNA	Severe acute respiratory syndrome coronavirus 2	Homo sapiens	ILLUMINA	2021-06-12	United States	North America	46	4510.97	4144	0.995519	134891548
SRR15746149	PRJNA716985	AMPLICON	SAMN19918068	SRX12038954	SARS-CoV-2/Human/USA/IL-CDC-QDX25891063/2021	Illumina NovaSeq 6000	PAIRED	RT-PCR	VIRAL RNA	Severe acute respiratory syndrome coronavirus 2	Homo sapiens	ILLUMINA	2021-06-14	United States	North America	42	2752.03	2401	0.990436	82293837
SRR15746154	PRJNA716985	AMPLICON	SAMN19917973	SRX12038949	SARS-CoV-2/Human/USA/MO-CDC-QDX25891058/2021	Illumina NovaSeq 6000	PAIRED	RT-PCR	VIRAL RNA	Severe acute respiratory syndrome coronavirus 2	Homo sapiens	ILLUMINA	2021-06-14	United States	North America	43	3206.14	2858	0.994248	95873119
SRR15746155	PRJNA716985	AMPLICON	SAMN19917974	SRX12038948	SARS-CoV-2/Human/USA/MO-CDC-QDX25891057/2021	Illumina NovaSeq 6000	PAIRED	RT-PCR	VIRAL RNA	Severe acute respiratory syndrome coronavirus 2	Homo sapiens	ILLUMINA	2021-06-14	United States	North America	43	3309.44	3051	0.990436	98962325
SRR15746156	PRJNA716985	AMPLICON	SAMN19918069	SRX12038947	SARS-CoV-2/Human/USA/IL-CDC-QDX25891056/2021	Illumina NovaSeq 6000	PAIRED	RT-PCR	VIRAL RNA	Severe acute respiratory syndrome coronavirus 2	Homo sapiens	ILLUMINA	2021-06-14	United States	North America	41	2605	2290	0.986356	77897371
SRR15746157	PRJNA716985	AMPLICON	SAMN19917975	SRX12038946	SARS-CoV-2/Human/USA/MO-CDC-QDX25891055/2021	Illumina NovaSeq 6000	PAIRED	RT-PCR	VIRAL RNA	Severe acute respiratory syndrome coronavirus 2	Homo sapiens	ILLUMINA	2021-06-14	United States	North America	40	3299.42	2852	0.990068	98662607
SRR15746158	PRJNA716985	AMPLICON	SAMN19917976	SRX12038945	SARS-CoV-2/Human/USA/MO-CDC-QDX25891053/2021	Illumina NovaSeq 6000	PAIRED	RT-PCR	VIRAL RNA	Severe acute respiratory syndrome coronavirus 2	Homo sapiens	ILLUMINA	2021-06-14	United States	North America	47	3781.26	3444	0.995218	113071058
SRR15746159	PRJNA716985	AMPLICON	SAMN19917977	SRX12038944	SARS-CoV-2/Human/USA/MO-CDC-QDX25891052/2021	Illumina NovaSeq 6000	PAIRED	RT-PCR	VIRAL RNA	Severe acute respiratory syndrome coronavirus 2	Homo sapiens	ILLUMINA	2021-06-14	United States	North America	48	4251.79	3854	0.995218	127141408
SRR15746160	PRJNA716985	AMPLICON	SAMN19917978	SRX12038943	SARS-CoV-2/Human/USA/MO-CDC-QDX25891051/2021	Illumina NovaSeq 6000	PAIRED	RT-PCR	VIRAL RNA	Severe acute respiratory syndrome coronavirus 2	Homo sapiens	ILLUMINA	2021-06-14	United States	North America	46	2610.67	2285	0.995318	78066926
SRR15746164	PRJNA716985	AMPLICON	SAMN19917982	SRX12038939	SARS-CoV-2/Human/USA/MO-CDC-QDX25891047/2021	Illumina NovaSeq 6000	PAIRED	RT-PCR	VIRAL RNA	Severe acute respiratory syndrome coronavirus 2	Homo sapiens	ILLUMINA	2021-06-14	United States	North America	45	3461.59	3093	0.990436	103511973
SRR15746165	PRJNA716985	AMPLICON	SAMN19917983	SRX12038938	SARS-CoV-2/Human/USA/MO-CDC-QDX25891046/2021	Illumina NovaSeq 6000	PAIRED	RT-PCR	VIRAL RNA	Severe acute respiratory syndrome coronavirus 2	Homo sapiens	ILLUMINA	2021-06-14	United States	North America	43	4731.44	4333	0.995519	141484165
SRR15746166	PRJNA716985	AMPLICON	SAMN19917984	SRX12038937	SARS-CoV-2/Human/USA/MO-CDC-QDX25891045/2021	Illumina NovaSeq 6000	PAIRED	RT-PCR	VIRAL RNA	Severe acute respiratory syndrome coronavirus 2	Homo sapiens	ILLUMINA	2021-06-14	United States	North America	41	1732.96	1296	0.984249	51820826
SRR15746169	PRJNA716985	AMPLICON	SAMN19917987	SRX12038934	SARS-CoV-2/Human/USA/MO-CDC-QDX25891042/2021	Illumina NovaSeq 6000	PAIRED	RT-PCR	VIRAL RNA	Severe acute respiratory syndrome coronavirus 2	Homo sapiens	ILLUMINA	2021-06-14	United States	North America	45	3495.46	3184	0.995519	104524786
SRR15746171	PRJNA716985	AMPLICON	SAMN19917989	SRX12038932	SARS-CoV-2/Human/USA/MO-CDC-QDX25891040/2021	Illumina NovaSeq 6000	PAIRED	RT-PCR	VIRAL RNA	Severe acute respiratory syndrome coronavirus 2	Homo sapiens	ILLUMINA	2021-06-14	United States	North America	40	3673.04	3485	0.990436	109834773
SRR15746172	PRJNA716985	AMPLICON	SAMN19917990	SRX12038931	SARS-CoV-2/Human/USA/MO-CDC-QDX25891038/2021	Illumina NovaSeq 6000	PAIRED	RT-PCR	VIRAL RNA	Severe acute respiratory syndrome coronavirus 2	Homo sapiens	ILLUMINA	2021-06-14	United States	North America	46	4416.51	4069	0.995519	132066815
SRR15746173	PRJNA716985	AMPLICON	SAMN19917991	SRX12038930	SARS-CoV-2/Human/USA/MO-CDC-QDX25891037/2021	Illumina NovaSeq 6000	PAIRED	RT-PCR	VIRAL RNA	Severe acute respiratory syndrome coronavirus 2	Homo sapiens	ILLUMINA	2021-06-14	United States	North America	46	4123.18	3725	0.995519	123295458
SRR15746174	PRJNA716985	AMPLICON	SAMN19917992	SRX12038929	SARS-CoV-2/Human/USA/MO-CDC-QDX25891036/2021	Illumina NovaSeq 6000	PAIRED	RT-PCR	VIRAL RNA	Severe acute respiratory syndrome coronavirus 2	Homo sapiens	ILLUMINA	2021-06-14	United States	North America	42	3945.41	3585	0.986356	117979589
SRR15746176	PRJNA716985	AMPLICON	SAMN19917994	SRX12038871	SARS-CoV-2/Human/USA/MO-CDC-QDX25891034/2021	Illumina NovaSeq 6000	PAIRED	RT-PCR	VIRAL RNA	Severe acute respiratory syndrome coronavirus 2	Homo sapiens	ILLUMINA	2021-06-14	United States	North America	47	3482.95	2996	0.995318	104150572
SRR15746177	PRJNA716985	AMPLICON	SAMN19917872	SRX12038926	SARS-CoV-2/Human/USA/NM-CDC-QDX25890672/2021	Illumina NovaSeq 6000	PAIRED	RT-PCR	VIRAL RNA	Severe acute respiratory syndrome coronavirus 2	Homo sapiens	ILLUMINA	2021-06-14	United States	North America	47	3513.12	3154	0.990436	105052971
SRR15746180	PRJNA716985	AMPLICON	SAMN19917781	SRX12038923	SARS-CoV-2/Human/USA/OH-CDC-QDX25848383/2021	Illumina NovaSeq 6000	PAIRED	RT-PCR	VIRAL RNA	Severe acute respiratory syndrome coronavirus 2	Homo sapiens	ILLUMINA	2021-06-11	United States	North America	44	3477.2	3117	0.986356	103978752
SRR15746181	PRJNA716985	AMPLICON	SAMN19918031	SRX12038922	SARS-CoV-2/Human/USA/MI-CDC-QDX25848382/2021	Illumina NovaSeq 6000	PAIRED	RT-PCR	VIRAL RNA	Severe acute respiratory syndrome coronavirus 2	Homo sapiens	ILLUMINA	2021-06-11	United States	North America	50	4477.29	4093	0.994917	133884531
SRR15746183	PRJNA716985	AMPLICON	SAMN19918064	SRX12038920	SARS-CoV-2/Human/USA/IN-CDC-QDX25848380/2021	Illumina NovaSeq 6000	PAIRED	RT-PCR	VIRAL RNA	Severe acute respiratory syndrome coronavirus 2	Homo sapiens	ILLUMINA	2021-06-10	United States	North America	44	3576.07	3240	0.995151	106935196
SRR15746187	PRJNA716985	AMPLICON	SAMN19917784	SRX12038916	SARS-CoV-2/Human/USA/OH-CDC-QDX25848376/2021	Illumina NovaSeq 6000	PAIRED	RT-PCR	VIRAL RNA	Severe acute respiratory syndrome coronavirus 2	Homo sapiens	ILLUMINA	2021-06-11	United States	North America	44	4245.81	3852	0.995519	126962544
SRR15746188	PRJNA716985	AMPLICON	SAMN19918033	SRX12038915	SARS-CoV-2/Human/USA/MI-CDC-QDX25848375/2021	Illumina NovaSeq 6000	PAIRED	RT-PCR	VIRAL RNA	Severe acute respiratory syndrome coronavirus 2	Homo sapiens	ILLUMINA	2021-06-11	United States	North America	49	3775.27	3452	0.995318	112891832
SRR15746189	PRJNA716985	AMPLICON	SAMN19918070	SRX12038914	SARS-CoV-2/Human/USA/IL-CDC-QDX25848374/2021	Illumina NovaSeq 6000	PAIRED	RT-PCR	VIRAL RNA	Severe acute respiratory syndrome coronavirus 2	Homo sapiens	ILLUMINA	2021-06-11	United States	North America	52	1357.29	1077	0.971474	40587128
SRR15746190	PRJNA716985	AMPLICON	SAMN19918071	SRX12038913	SARS-CoV-2/Human/USA/IL-CDC-QDX25848373/2021	Illumina NovaSeq 6000	PAIRED	RT-PCR	VIRAL RNA	Severe acute respiratory syndrome coronavirus 2	Homo sapiens	ILLUMINA	2021-06-11	United States	North America	44	3053.1	2631	0.995318	91296794
SRR15746192	PRJNA716985	AMPLICON	SAMN19918073	SRX12038911	SARS-CoV-2/Human/USA/IL-CDC-QDX25848370/2021	Illumina NovaSeq 6000	PAIRED	RT-PCR	VIRAL RNA	Severe acute respiratory syndrome coronavirus 2	Homo sapiens	ILLUMINA	2021-06-10	United States	North America	51	3463.39	3184	0.995318	103565719
SRR15746196	PRJNA716985	AMPLICON	SAMN19918077	SRX12038907	SARS-CoV-2/Human/USA/IL-CDC-QDX25848365/2021	Illumina NovaSeq 6000	PAIRED	RT-PCR	VIRAL RNA	Severe acute respiratory syndrome coronavirus 2	Homo sapiens	ILLUMINA	2021-06-11	United States	North America	56	1621.48	1161	0.961843	48487181
SRR15746198	PRJNA716985	AMPLICON	SAMN19917786	SRX12038905	SARS-CoV-2/Human/USA/OH-CDC-QDX25848362/2021	Illumina NovaSeq 6000	PAIRED	RT-PCR	VIRAL RNA	Severe acute respiratory syndrome coronavirus 2	Homo sapiens	ILLUMINA	2021-06-10	United States	North America	46	3350.63	2993	0.995318	100193790
SRR15746200	PRJNA716985	AMPLICON	SAMN19917883	SRX12038903	SARS-CoV-2/Human/USA/NJ-CDC-QDX25848173/2021	Illumina NovaSeq 6000	PAIRED	RT-PCR	VIRAL RNA	Severe acute respiratory syndrome coronavirus 2	Homo sapiens	ILLUMINA	2021-06-10	United States	North America	50	4380.32	3992	0.995653	130984615
SRR15746201	PRJNA716985	AMPLICON	SAMN19918034	SRX12038902	SARS-CoV-2/Human/USA/MI-CDC-QDX25848359/2021	Illumina NovaSeq 6000	PAIRED	RT-PCR	VIRAL RNA	Severe acute respiratory syndrome coronavirus 2	Homo sapiens	ILLUMINA	2021-06-10	United States	North America	50	4538.54	4032	0.995318	135715827
SRR15746202	PRJNA716985	AMPLICON	SAMN19917882	SRX12038901	SARS-CoV-2/Human/USA/NJ-CDC-QDX25848175/2021	Illumina NovaSeq 6000	PAIRED	RT-PCR	VIRAL RNA	Severe acute respiratory syndrome coronavirus 2	Homo sapiens	ILLUMINA	2021-06-10	United States	North America	44	2425.01	2078	0.995485	72515158
SRR15746203	PRJNA716985	AMPLICON	SAMN19917768	SRX12038900	SARS-CoV-2/Human/USA/PA-CDC-QDX25848181/2021	Illumina NovaSeq 6000	PAIRED	RT-PCR	VIRAL RNA	Severe acute respiratory syndrome coronavirus 2	Homo sapiens	ILLUMINA	2021-06-11	United States	North America	41	3671.07	3385	0.986322	109775950
SRR15746204	PRJNA716985	AMPLICON	SAMN19917881	SRX12038843	SARS-CoV-2/Human/USA/NJ-CDC-QDX25848182/2021	Illumina NovaSeq 6000	PAIRED	RT-PCR	VIRAL RNA	Severe acute respiratory syndrome coronavirus 2	Homo sapiens	ILLUMINA	2021-06-10	United States	North America	43	2844.84	2472	0.992007	85069140
SRR15746209	PRJNA716985	AMPLICON	SAMN19917813	SRX12038894	SARS-CoV-2/Human/USA/NY-CDC-QDX25847757/2021	Illumina NovaSeq 6000	PAIRED	RT-PCR	VIRAL RNA	Severe acute respiratory syndrome coronavirus 2	Homo sapiens	ILLUMINA	2021-06-11	United States	North America	48	5314.28	5179	0.981841	158912856
SRR15746211	PRJNA716985	AMPLICON	SAMN19917887	SRX12038892	SARS-CoV-2/Human/USA/NJ-CDC-QDX25847760/2021	Illumina NovaSeq 6000	PAIRED	RT-PCR	VIRAL RNA	Severe acute respiratory syndrome coronavirus 2	Homo sapiens	ILLUMINA	2021-06-11	United States	North America	45	4366.59	3965	0.995519	130574215
SRR15746212	PRJNA716985	AMPLICON	SAMN19917811	SRX12038891	SARS-CoV-2/Human/USA/NY-CDC-QDX25847761/2021	Illumina NovaSeq 6000	PAIRED	RT-PCR	VIRAL RNA	Severe acute respiratory syndrome coronavirus 2	Homo sapiens	ILLUMINA	2021-06-11	United States	North America	47	3825.36	3396	0.995653	114389759
SRR15746213	PRJNA716985	AMPLICON	SAMN19917810	SRX12038890	SARS-CoV-2/Human/USA/NY-CDC-QDX25847763/2021	Illumina NovaSeq 6000	PAIRED	RT-PCR	VIRAL RNA	Severe acute respiratory syndrome coronavirus 2	Homo sapiens	ILLUMINA	2021-06-11	United States	North America	50	3900.9	3549	0.9898	116648751
SRR15746214	PRJNA716985	AMPLICON	SAMN19917947	SRX12038889	SARS-CoV-2/Human/USA/NC-CDC-QDX25847765/2021	Illumina NovaSeq 6000	PAIRED	RT-PCR	VIRAL RNA	Severe acute respiratory syndrome coronavirus 2	Homo sapiens	ILLUMINA	2021-06-09	United States	North America	48	2889.66	2405	0.971173	86409484
SRR15746215	PRJNA716985	AMPLICON	SAMN19917946	SRX12038888	SARS-CoV-2/Human/USA/NC-CDC-QDX25847766/2021	Illumina NovaSeq 6000	PAIRED	RT-PCR	VIRAL RNA	Severe acute respiratory syndrome coronavirus 2	Homo sapiens	ILLUMINA	2021-06-10	United States	North America	49	2883.28	2513	0.981172	86218575
SRR15746216	PRJNA716985	AMPLICON	SAMN19917945	SRX12038887	SARS-CoV-2/Human/USA/NC-CDC-QDX25847767/2021	Illumina NovaSeq 6000	PAIRED	RT-PCR	VIRAL RNA	Severe acute respiratory syndrome coronavirus 2	Homo sapiens	ILLUMINA	2021-06-10	United States	North America	53	2062.91	1533	0.94957	61687149
SRR15746218	PRJNA716985	AMPLICON	SAMN19917943	SRX12038885	SARS-CoV-2/Human/USA/NC-CDC-QDX25847769/2021	Illumina NovaSeq 6000	PAIRED	RT-PCR	VIRAL RNA	Severe acute respiratory syndrome coronavirus 2	Homo sapiens	ILLUMINA	2021-06-11	United States	North America	42	4495.39	4076	0.99485	134425712
SRR15746219	PRJNA716985	AMPLICON	SAMN19917942	SRX12038884	SARS-CoV-2/Human/USA/NC-CDC-QDX25847770/2021	Illumina NovaSeq 6000	PAIRED	RT-PCR	VIRAL RNA	Severe acute respiratory syndrome coronavirus 2	Homo sapiens	ILLUMINA	2021-06-11	United States	North America	52	1894.85	1259	0.971374	56661844
SRR15746222	PRJNA716985	AMPLICON	SAMN19917726	SRX12038881	SARS-CoV-2/Human/USA/TN-CDC-QDX25847777/2021	Illumina NovaSeq 6000	PAIRED	RT-PCR	VIRAL RNA	Severe acute respiratory syndrome coronavirus 2	Homo sapiens	ILLUMINA	2021-06-12	United States	North America	48	4496.63	4068	0.995653	134462663
SRR15746223	PRJNA716985	AMPLICON	SAMN19917939	SRX12038880	SARS-CoV-2/Human/USA/NC-CDC-QDX25847779/2021	Illumina NovaSeq 6000	PAIRED	RT-PCR	VIRAL RNA	Severe acute respiratory syndrome coronavirus 2	Homo sapiens	ILLUMINA	2021-06-12	United States	North America	47	5455.89	5661	0.986958	163147533
SRR15746224	PRJNA716985	AMPLICON	SAMN19917938	SRX12038879	SARS-CoV-2/Human/USA/NC-CDC-QDX25847780/2021	Illumina NovaSeq 6000	PAIRED	RT-PCR	VIRAL RNA	Severe acute respiratory syndrome coronavirus 2	Homo sapiens	ILLUMINA	2021-06-12	United States	North America	46	3035.7	2722	0.978631	90776477
SRR15746225	PRJNA716985	AMPLICON	SAMN19917937	SRX12038878	SARS-CoV-2/Human/USA/NC-CDC-QDX25847781/2021	Illumina NovaSeq 6000	PAIRED	RT-PCR	VIRAL RNA	Severe acute respiratory syndrome coronavirus 2	Homo sapiens	ILLUMINA	2021-06-12	United States	North America	43	3629.84	3407	0.981741	108543094
SRR15746227	PRJNA716985	AMPLICON	SAMN19917935	SRX12038876	SARS-CoV-2/Human/USA/NC-CDC-QDX25847784/2021	Illumina NovaSeq 6000	PAIRED	RT-PCR	VIRAL RNA	Severe acute respiratory syndrome coronavirus 2	Homo sapiens	ILLUMINA	2021-06-12	United States	North America	47	5004.23	4543	0.995653	149641536
SRR15746228	PRJNA716985	AMPLICON	SAMN19917934	SRX12038875	SARS-CoV-2/Human/USA/NC-CDC-QDX25847785/2021	Illumina NovaSeq 6000	PAIRED	RT-PCR	VIRAL RNA	Severe acute respiratory syndrome coronavirus 2	Homo sapiens	ILLUMINA	2021-06-12	United States	North America	44	5213.75	4868	0.994248	155906767
SRR15746229	PRJNA716985	AMPLICON	SAMN19917933	SRX12038874	SARS-CoV-2/Human/USA/NC-CDC-QDX25847786/2021	Illumina NovaSeq 6000	PAIRED	RT-PCR	VIRAL RNA	Severe acute respiratory syndrome coronavirus 2	Homo sapiens	ILLUMINA	2021-06-12	United States	North America	55	2829.23	2482	0.986122	84602476
SRR15746230	PRJNA716985	AMPLICON	SAMN19917713	SRX12038873	SARS-CoV-2/Human/USA/TX-CDC-QDX25847788/2021	Illumina NovaSeq 6000	PAIRED	RT-PCR	VIRAL RNA	Severe acute respiratory syndrome coronavirus 2	Homo sapiens	ILLUMINA	2021-06-10	United States	North America	47	4613.89	4211	0.987192	137969234
SRR15746237	PRJNA716985	AMPLICON	SAMN19917998	SRX12038866	SARS-CoV-2/Human/USA/MO-CDC-QDX25891029/2021	Illumina NovaSeq 6000	PAIRED	RT-PCR	VIRAL RNA	Severe acute respiratory syndrome coronavirus 2	Homo sapiens	ILLUMINA	2021-06-14	United States	North America	40	4317.8	3889	0.986356	129115146
SRR15746241	PRJNA716985	AMPLICON	SAMN19918231	SRX12038862	SARS-CoV-2/Human/USA/FL-CDC-QDX25848099/2021	Illumina NovaSeq 6000	PAIRED	RT-PCR	VIRAL RNA	Severe acute respiratory syndrome coronavirus 2	Homo sapiens	ILLUMINA	2021-06-11	United States	North America	43	2680.44	2293	0.99582	80153260
SRR15746242	PRJNA716985	AMPLICON	SAMN19917544	SRX12038861	SARS-CoV-2/Human/USA/TX-CDC-QDX25891019/2021	Illumina NovaSeq 6000	PAIRED	RT-PCR	VIRAL RNA	Severe acute respiratory syndrome coronavirus 2	Homo sapiens	ILLUMINA	2021-06-14	United States	North America	46	3651.65	3172	0.995318	109195371
SRR15746245	PRJNA716985	AMPLICON	SAMN19917547	SRX12038858	SARS-CoV-2/Human/USA/TX-CDC-QDX25891012/2021	Illumina NovaSeq 6000	PAIRED	RT-PCR	VIRAL RNA	Severe acute respiratory syndrome coronavirus 2	Homo sapiens	ILLUMINA	2021-06-14	United States	North America	55	3854.32	3536	0.991673	115255768
SRR15746246	PRJNA716985	AMPLICON	SAMN19917548	SRX12038857	SARS-CoV-2/Human/USA/TX-CDC-QDX25891010/2021	Illumina NovaSeq 6000	PAIRED	RT-PCR	VIRAL RNA	Severe acute respiratory syndrome coronavirus 2	Homo sapiens	ILLUMINA	2021-06-14	United States	North America	38	4089.72	3713	0.995719	122295022
SRR15746248	PRJNA716985	AMPLICON	SAMN19917550	SRX12038855	SARS-CoV-2/Human/USA/TX-CDC-QDX25891006/2021	Illumina NovaSeq 6000	PAIRED	RT-PCR	VIRAL RNA	Severe acute respiratory syndrome coronavirus 2	Homo sapiens	ILLUMINA	2021-06-14	United States	North America	46	3121.02	2578	0.995318	93327965
SRR15746253	PRJNA716985	AMPLICON	SAMN19917555	SRX12038850	SARS-CoV-2/Human/USA/TX-CDC-QDX25890989/2021	Illumina NovaSeq 6000	PAIRED	RT-PCR	VIRAL RNA	Severe acute respiratory syndrome coronavirus 2	Homo sapiens	ILLUMINA	2021-06-14	United States	North America	42	3382.15	2988	0.995719	101136560
SRR15746257	PRJNA716985	AMPLICON	SAMN19917559	SRX12038846	SARS-CoV-2/Human/USA/TX-CDC-QDX25890978/2021	Illumina NovaSeq 6000	PAIRED	RT-PCR	VIRAL RNA	Severe acute respiratory syndrome coronavirus 2	Homo sapiens	ILLUMINA	2021-06-14	United States	North America	53	3664.47	3348	0.995318	109578591
SRR15746258	PRJNA716985	AMPLICON	SAMN19917560	SRX12038845	SARS-CoV-2/Human/USA/TX-CDC-QDX25890974/2021	Illumina NovaSeq 6000	PAIRED	RT-PCR	VIRAL RNA	Severe acute respiratory syndrome coronavirus 2	Homo sapiens	ILLUMINA	2021-06-14	United States	North America	44	3697.56	3403	0.995318	110568180
SRR15746261	PRJNA716985	AMPLICON	SAMN19917880	SRX12038842	SARS-CoV-2/Human/USA/NJ-CDC-QDX25848183/2021	Illumina NovaSeq 6000	PAIRED	RT-PCR	VIRAL RNA	Severe acute respiratory syndrome coronavirus 2	Homo sapiens	ILLUMINA	2021-06-11	United States	North America	45	5033.65	4707	0.995519	150521171
SRR15746263	PRJNA716985	AMPLICON	SAMN19918186	SRX12038840	SARS-CoV-2/Human/USA/FL-CDC-QDX25848281/2021	Illumina NovaSeq 6000	PAIRED	RT-PCR	VIRAL RNA	Severe acute respiratory syndrome coronavirus 2	Homo sapiens	ILLUMINA	2021-06-10	United States	North America	48	3814.15	3437	0.995218	114054465
SRR15746264	PRJNA716985	AMPLICON	SAMN19917766	SRX12038839	SARS-CoV-2/Human/USA/PA-CDC-QDX25848189/2021	Illumina NovaSeq 6000	PAIRED	RT-PCR	VIRAL RNA	Severe acute respiratory syndrome coronavirus 2	Homo sapiens	ILLUMINA	2021-06-11	United States	North America	38	4506.38	4074	0.995619	134754402
SRR15746265	PRJNA716985	AMPLICON	SAMN19917765	SRX12038838	SARS-CoV-2/Human/USA/PA-CDC-QDX25848190/2021	Illumina NovaSeq 6000	PAIRED	RT-PCR	VIRAL RNA	Severe acute respiratory syndrome coronavirus 2	Homo sapiens	ILLUMINA	2021-06-11	United States	North America	47	3256.17	2813	0.995318	97369366
SRR15746266	PRJNA716985	AMPLICON	SAMN19917535	SRX12038837	SARS-CoV-2/Human/USA/WA-CDC-QDX25848193/2021	Illumina NovaSeq 6000	PAIRED	RT-PCR	VIRAL RNA	Severe acute respiratory syndrome coronavirus 2	Homo sapiens	ILLUMINA	2021-06-12	United States	North America	48	4258.22	3922	0.995653	127333600
SRR15746267	PRJNA716985	AMPLICON	SAMN19918188	SRX12038836	SARS-CoV-2/Human/USA/FL-CDC-QDX25848278/2021	Illumina NovaSeq 6000	PAIRED	RT-PCR	VIRAL RNA	Severe acute respiratory syndrome coronavirus 2	Homo sapiens	ILLUMINA	2021-06-10	United States	North America	44	4241.16	3865	0.995318	126823359
SRR15746269	PRJNA716985	AMPLICON	SAMN19917773	SRX12038834	SARS-CoV-2/Human/USA/OR-CDC-QDX25848198/2021	Illumina NovaSeq 6000	PAIRED	RT-PCR	VIRAL RNA	Severe acute respiratory syndrome coronavirus 2	Homo sapiens	ILLUMINA	2021-06-13	United States	North America	49	3342.17	2960	0.995318	99940850
SRR15746270	PRJNA716985	AMPLICON	SAMN19917533	SRX12038833	SARS-CoV-2/Human/USA/WA-CDC-QDX25848199/2021	Illumina NovaSeq 6000	PAIRED	RT-PCR	VIRAL RNA	Severe acute respiratory syndrome coronavirus 2	Homo sapiens	ILLUMINA	2021-06-12	United States	North America	50	2567.06	2219	0.993145	76762704
SRR15746271	PRJNA716985	AMPLICON	SAMN19918189	SRX12038832	SARS-CoV-2/Human/USA/FL-CDC-QDX25848277/2021	Illumina NovaSeq 6000	PAIRED	RT-PCR	VIRAL RNA	Severe acute respiratory syndrome coronavirus 2	Homo sapiens	ILLUMINA	2021-06-10	United States	North America	57	3104.3	2651	0.992442	92828021
SRR15746273	PRJNA716985	AMPLICON	SAMN19917800	SRX12038830	SARS-CoV-2/Human/USA/OH-CDC-QDX25848210/2021	Illumina NovaSeq 6000	PAIRED	RT-PCR	VIRAL RNA	Severe acute respiratory syndrome coronavirus 2	Homo sapiens	ILLUMINA	2021-06-10	United States	North America	47	2966.66	2449	0.995519	88712007
SRR15746277	PRJNA716985	AMPLICON	SAMN19917797	SRX12038826	SARS-CoV-2/Human/USA/OH-CDC-QDX25848215/2021	Illumina NovaSeq 6000	PAIRED	RT-PCR	VIRAL RNA	Severe acute respiratory syndrome coronavirus 2	Homo sapiens	ILLUMINA	2021-06-07	United States	North America	49	4783.2	4382	0.995318	143032040
SRR15746278	PRJNA716985	AMPLICON	SAMN19917796	SRX12038825	SARS-CoV-2/Human/USA/OH-CDC-QDX25848216/2021	Illumina NovaSeq 6000	PAIRED	RT-PCR	VIRAL RNA	Severe acute respiratory syndrome coronavirus 2	Homo sapiens	ILLUMINA	2021-06-07	United States	North America	47	1936.62	1654	0.973481	57910644
SRR15746281	PRJNA716985	AMPLICON	SAMN19917722	SRX12038822	SARS-CoV-2/Human/USA/TX-CDC-QDX25806199/2021	Illumina NovaSeq 6000	PAIRED	RT-PCR	VIRAL RNA	Severe acute respiratory syndrome coronavirus 2	Homo sapiens	ILLUMINA	2021-06-11	United States	North America	43	5055.87	4553	0.995519	151185601
SRR15746282	PRJNA716985	AMPLICON	SAMN19917721	SRX12038821	SARS-CoV-2/Human/USA/TX-CDC-QDX25806201/2021	Illumina NovaSeq 6000	PAIRED	RT-PCR	VIRAL RNA	Severe acute respiratory syndrome coronavirus 2	Homo sapiens	ILLUMINA	2021-06-12	United States	North America	46	3427.46	3104	0.995318	102491368
SRR15746283	PRJNA716985	AMPLICON	SAMN19917807	SRX12038820	SARS-CoV-2/Human/USA/NY-CDC-QDX25848224/2021	Illumina NovaSeq 6000	PAIRED	RT-PCR	VIRAL RNA	Severe acute respiratory syndrome coronavirus 2	Homo sapiens	ILLUMINA	2021-06-11	United States	North America	40	3645.51	3468	0.990436	109011786
SRR15746287	PRJNA716985	AMPLICON	SAMN19917756	SRX12038816	SARS-CoV-2/Human/USA/SC-CDC-QDX25847577/2021	Illumina NovaSeq 6000	PAIRED	RT-PCR	VIRAL RNA	Severe acute respiratory syndrome coronavirus 2	Homo sapiens	ILLUMINA	2021-06-10	United States	North America	45	1913.44	1371	0.954051	57217704
SRR15746288	PRJNA716985	AMPLICON	SAMN19917792	SRX12038787	SARS-CoV-2/Human/USA/OH-CDC-QDX25848228/2021	Illumina NovaSeq 6000	PAIRED	RT-PCR	VIRAL RNA	Severe acute respiratory syndrome coronavirus 2	Homo sapiens	ILLUMINA	2021-06-11	United States	North America	43	3495.3	3202	0.98873	104519929
SRR15746290	PRJNA716985	AMPLICON	SAMN19917564	SRX12038813	SARS-CoV-2/Human/USA/TX-CDC-QDX25890962/2021	Illumina NovaSeq 6000	PAIRED	RT-PCR	VIRAL RNA	Severe acute respiratory syndrome coronavirus 2	Homo sapiens	ILLUMINA	2021-06-14	United States	North America	49	3044.1	2553	0.995318	91027737
SRR15746291	PRJNA716985	AMPLICON	SAMN19917929	SRX12038812	SARS-CoV-2/Human/USA/NC-CDC-QDX25890960/2021	Illumina NovaSeq 6000	PAIRED	RT-PCR	VIRAL RNA	Severe acute respiratory syndrome coronavirus 2	Homo sapiens	ILLUMINA	2021-06-13	United States	North America	43	3456.34	3067	0.995619	103354912
SRR15746292	PRJNA716985	AMPLICON	SAMN19918089	SRX12038811	SARS-CoV-2/Human/USA/HI-CDC-QDX25890952/2021	Illumina NovaSeq 6000	PAIRED	RT-PCR	VIRAL RNA	Severe acute respiratory syndrome coronavirus 2	Homo sapiens	ILLUMINA	2021-06-14	United States	North America	45	3933.92	3514	0.990503	117636007
SRR15746294	PRJNA716985	AMPLICON	SAMN19918091	SRX12038809	SARS-CoV-2/Human/USA/HI-CDC-QDX25890950/2021	Illumina NovaSeq 6000	PAIRED	RT-PCR	VIRAL RNA	Severe acute respiratory syndrome coronavirus 2	Homo sapiens	ILLUMINA	2021-06-14	United States	North America	45	4341.52	3937	0.990436	129824331
SRR15746297	PRJNA716985	AMPLICON	SAMN19918093	SRX12038806	SARS-CoV-2/Human/USA/HI-CDC-QDX25890930/2021	Illumina NovaSeq 6000	PAIRED	RT-PCR	VIRAL RNA	Severe acute respiratory syndrome coronavirus 2	Homo sapiens	ILLUMINA	2021-06-12	United States	North America	42	3933.34	3536	0.99485	117618569
SRR15746298	PRJNA716985	AMPLICON	SAMN19918264	SRX12038805	SARS-CoV-2/Human/USA/CA-CDC-QDX25890924/2021	Illumina NovaSeq 6000	PAIRED	RT-PCR	VIRAL RNA	Severe acute respiratory syndrome coronavirus 2	Homo sapiens	ILLUMINA	2021-06-13	United States	North America	52	3945.11	3625	0.995318	117970486
SRR15746300	PRJNA716985	AMPLICON	SAMN19918266	SRX12038803	SARS-CoV-2/Human/USA/CA-CDC-QDX25890915/2021	Illumina NovaSeq 6000	PAIRED	RT-PCR	VIRAL RNA	Severe acute respiratory syndrome coronavirus 2	Homo sapiens	ILLUMINA	2021-06-13	United States	North America	45	3141.56	2698	0.990436	93941946
SRR15746303	PRJNA716985	AMPLICON	SAMN19918269	SRX12038800	SARS-CoV-2/Human/USA/CA-CDC-QDX25890890/2021	Illumina NovaSeq 6000	PAIRED	RT-PCR	VIRAL RNA	Severe acute respiratory syndrome coronavirus 2	Homo sapiens	ILLUMINA	2021-06-12	United States	North America	47	3136.1	2700	0.995653	93778823
SRR15746304	PRJNA716985	AMPLICON	SAMN19917540	SRX12038799	SARS-CoV-2/Human/USA/UT-CDC-QDX25890887/2021	Illumina NovaSeq 6000	PAIRED	RT-PCR	VIRAL RNA	Severe acute respiratory syndrome coronavirus 2	Homo sapiens	ILLUMINA	2021-06-13	United States	North America	49	2816.51	2256	0.995318	84222168
SRR15746305	PRJNA716985	AMPLICON	SAMN19917565	SRX12038798	SARS-CoV-2/Human/USA/TX-CDC-QDX25890883/2021	Illumina NovaSeq 6000	PAIRED	RT-PCR	VIRAL RNA	Severe acute respiratory syndrome coronavirus 2	Homo sapiens	ILLUMINA	2021-06-14	United States	North America	48	4238.94	3868	0.995519	126756884
SRR15746306	PRJNA716985	AMPLICON	SAMN19917566	SRX12038797	SARS-CoV-2/Human/USA/TX-CDC-QDX25890882/2021	Illumina NovaSeq 6000	PAIRED	RT-PCR	VIRAL RNA	Severe acute respiratory syndrome coronavirus 2	Homo sapiens	ILLUMINA	2021-06-14	United States	North America	42	3971.03	3585	0.987192	118745739
SRR15746307	PRJNA716985	AMPLICON	SAMN19917567	SRX12038796	SARS-CoV-2/Human/USA/TX-CDC-QDX25890881/2021	Illumina NovaSeq 6000	PAIRED	RT-PCR	VIRAL RNA	Severe acute respiratory syndrome coronavirus 2	Homo sapiens	ILLUMINA	2021-06-14	United States	North America	47	3469.76	3120	0.995485	103756346
SRR15746308	PRJNA716985	AMPLICON	SAMN19917568	SRX12038795	SARS-CoV-2/Human/USA/TX-CDC-QDX25890872/2021	Illumina NovaSeq 6000	PAIRED	RT-PCR	VIRAL RNA	Severe acute respiratory syndrome coronavirus 2	Homo sapiens	ILLUMINA	2021-06-14	United States	North America	44	4688.9	4304	0.995419	140212282
SRR15746312	PRJNA716985	AMPLICON	SAMN19917572	SRX12038791	SARS-CoV-2/Human/USA/TX-CDC-QDX25890864/2021	Illumina NovaSeq 6000	PAIRED	RT-PCR	VIRAL RNA	Severe acute respiratory syndrome coronavirus 2	Homo sapiens	ILLUMINA	2021-06-14	United States	North America	51	4702.82	4272	0.995318	140628305
SRR15746313	PRJNA716985	AMPLICON	SAMN19917573	SRX12038790	SARS-CoV-2/Human/USA/TX-CDC-QDX25890863/2021	Illumina NovaSeq 6000	PAIRED	RT-PCR	VIRAL RNA	Severe acute respiratory syndrome coronavirus 2	Homo sapiens	ILLUMINA	2021-06-14	United States	North America	45	3296.36	2910	0.995318	98571185
SRR15746315	PRJNA716985	AMPLICON	SAMN19917575	SRX12038788	SARS-CoV-2/Human/USA/TX-CDC-QDX25890861/2021	Illumina NovaSeq 6000	PAIRED	RT-PCR	VIRAL RNA	Severe acute respiratory syndrome coronavirus 2	Homo sapiens	ILLUMINA	2021-06-14	United States	North America	44	2725.71	2384	0.995318	81507023
SRR15746316	PRJNA716985	AMPLICON	SAMN19917576	SRX12039123	SARS-CoV-2/Human/USA/TX-CDC-QDX25890860/2021	Illumina NovaSeq 6000	PAIRED	RT-PCR	VIRAL RNA	Severe acute respiratory syndrome coronavirus 2	Homo sapiens	ILLUMINA	2021-06-14	United States	North America	51	4116.34	3748	0.995653	123091007
SRR15746317	PRJNA716985	AMPLICON	SAMN19917734	SRX12038786	SARS-CoV-2/Human/USA/TN-CDC-QDX25847583/2021	Illumina NovaSeq 6000	PAIRED	RT-PCR	VIRAL RNA	Severe acute respiratory syndrome coronavirus 2	Homo sapiens	ILLUMINA	2021-06-10	United States	North America	39	2948.48	2456	0.988295	88168323
SRR15746318	PRJNA716985	AMPLICON	SAMN19917752	SRX12038785	SARS-CoV-2/Human/USA/SC-CDC-QDX25847588/2021	Illumina NovaSeq 6000	PAIRED	RT-PCR	VIRAL RNA	Severe acute respiratory syndrome coronavirus 2	Homo sapiens	ILLUMINA	2021-06-11	United States	North America	47	3487.62	3204	0.986122	104290315
SRR15746319	PRJNA716985	AMPLICON	SAMN19918121	SRX12038784	SARS-CoV-2/Human/USA/GA-CDC-QDX25847591/2021	Illumina NovaSeq 6000	PAIRED	RT-PCR	VIRAL RNA	Severe acute respiratory syndrome coronavirus 2	Homo sapiens	ILLUMINA	2021-06-11	United States	North America	48	4515.27	4234	0.995318	135020076
SRR15746322	PRJNA716985	AMPLICON	SAMN19918160	SRX12038781	SARS-CoV-2/Human/USA/FL-CDC-QDX25848307/2021	Illumina NovaSeq 6000	PAIRED	RT-PCR	VIRAL RNA	Severe acute respiratory syndrome coronavirus 2	Homo sapiens	ILLUMINA	2021-06-12	United States	North America	47	3591.71	3325	0.995318	107403003
SRR15746324	PRJNA716985	AMPLICON	SAMN19918162	SRX12038779	SARS-CoV-2/Human/USA/FL-CDC-QDX25848305/2021	Illumina NovaSeq 6000	PAIRED	RT-PCR	VIRAL RNA	Severe acute respiratory syndrome coronavirus 2	Homo sapiens	ILLUMINA	2021-06-11	United States	North America	47	838.345	598	0.927967	25069036
SRR15746327	PRJNA716985	AMPLICON	SAMN19918165	SRX12038776	SARS-CoV-2/Human/USA/FL-CDC-QDX25848302/2021	Illumina NovaSeq 6000	PAIRED	RT-PCR	VIRAL RNA	Severe acute respiratory syndrome coronavirus 2	Homo sapiens	ILLUMINA	2021-06-11	United States	North America	46	5461.22	5273	0.995318	163306913
SRR15746331	PRJNA716985	AMPLICON	SAMN19918169	SRX12038772	SARS-CoV-2/Human/USA/FL-CDC-QDX25848298/2021	Illumina NovaSeq 6000	PAIRED	RT-PCR	VIRAL RNA	Severe acute respiratory syndrome coronavirus 2	Homo sapiens	ILLUMINA	2021-06-11	United States	North America	44	3906.09	3458	0.980972	116803877
SRR15746332	PRJNA716985	AMPLICON	SAMN19918170	SRX12038771	SARS-CoV-2/Human/USA/FL-CDC-QDX25848297/2021	Illumina NovaSeq 6000	PAIRED	RT-PCR	VIRAL RNA	Severe acute respiratory syndrome coronavirus 2	Homo sapiens	ILLUMINA	2021-06-11	United States	North America	52	4248.05	3857	0.993211	127029352
SRR15746333	PRJNA716985	AMPLICON	SAMN19918171	SRX12038770	SARS-CoV-2/Human/USA/FL-CDC-QDX25848296/2021	Illumina NovaSeq 6000	PAIRED	RT-PCR	VIRAL RNA	Severe acute respiratory syndrome coronavirus 2	Homo sapiens	ILLUMINA	2021-06-11	United States	North America	41	5107.87	4646	0.995519	152740761
SRR15746336	PRJNA716985	AMPLICON	SAMN19918174	SRX12038767	SARS-CoV-2/Human/USA/FL-CDC-QDX25848293/2021	Illumina NovaSeq 6000	PAIRED	RT-PCR	VIRAL RNA	Severe acute respiratory syndrome coronavirus 2	Homo sapiens	ILLUMINA	2021-06-11	United States	North America	47	3758.58	3325	0.995653	112392723
SRR15746338	PRJNA716985	AMPLICON	SAMN19918176	SRX12038765	SARS-CoV-2/Human/USA/FL-CDC-QDX25848291/2021	Illumina NovaSeq 6000	PAIRED	RT-PCR	VIRAL RNA	Severe acute respiratory syndrome coronavirus 2	Homo sapiens	ILLUMINA	2021-06-11	United States	North America	48	3262.09	3002	0.995318	97546323
SRR15746339	PRJNA716985	AMPLICON	SAMN19917731	SRX12038764	SARS-CoV-2/Human/USA/TN-CDC-QDX25847597/2021	Illumina NovaSeq 6000	PAIRED	RT-PCR	VIRAL RNA	Severe acute respiratory syndrome coronavirus 2	Homo sapiens	ILLUMINA	2021-06-11	United States	North America	48	4877.61	4489	0.995318	145855139
SRR15746342	PRJNA716985	AMPLICON	SAMN19917949	SRX12038761	SARS-CoV-2/Human/USA/NC-CDC-QDX25847599/2021	Illumina NovaSeq 6000	PAIRED	RT-PCR	VIRAL RNA	Severe acute respiratory syndrome coronavirus 2	Homo sapiens	ILLUMINA	2021-06-11	United States	North America	48	3975.67	3602	0.995318	118884555
SRR15746343	PRJNA716985	AMPLICON	SAMN19918119	SRX12038760	SARS-CoV-2/Human/USA/GA-CDC-QDX25847604/2021	Illumina NovaSeq 6000	PAIRED	RT-PCR	VIRAL RNA	Severe acute respiratory syndrome coronavirus 2	Homo sapiens	ILLUMINA	2021-06-11	United States	North America	40	4432.33	4070	0.995519	132539831
SRR15746344	PRJNA716985	AMPLICON	SAMN19918118	SRX12038759	SARS-CoV-2/Human/USA/GA-CDC-QDX25847605/2021	Illumina NovaSeq 6000	PAIRED	RT-PCR	VIRAL RNA	Severe acute respiratory syndrome coronavirus 2	Homo sapiens	ILLUMINA	2021-06-11	United States	North America	40	5505.34	5650	0.989867	164626186
SRR15746347	PRJNA716985	AMPLICON	SAMN19918116	SRX12038756	SARS-CoV-2/Human/USA/GA-CDC-QDX25847613/2021	Illumina NovaSeq 6000	PAIRED	RT-PCR	VIRAL RNA	Severe acute respiratory syndrome coronavirus 2	Homo sapiens	ILLUMINA	2021-06-11	United States	North America	45	5446.14	5393	0.995653	162855789
SRR15746353	PRJNA716985	AMPLICON	SAMN19917763	SRX12038750	SARS-CoV-2/Human/USA/PA-CDC-QDX25848213/2021	Illumina NovaSeq 6000	PAIRED	RT-PCR	VIRAL RNA	Severe acute respiratory syndrome coronavirus 2	Homo sapiens	ILLUMINA	2021-06-10	United States	North America	47	4174.05	3825	0.995318	124816643
SRR15746358	PRJNA716985	AMPLICON	SAMN19917715	SRX12038745	SARS-CoV-2/Human/USA/TX-CDC-QDX25806225/2021	Illumina NovaSeq 6000	PAIRED	RT-PCR	VIRAL RNA	Severe acute respiratory syndrome coronavirus 2	Homo sapiens	ILLUMINA	2021-06-12	United States	North America	47	4676.01	4422	0.995519	139826605
SRR15746359	PRJNA716985	AMPLICON	SAMN19917714	SRX12038744	SARS-CoV-2/Human/USA/TX-CDC-QDX25806229/2021	Illumina NovaSeq 6000	PAIRED	RT-PCR	VIRAL RNA	Severe acute respiratory syndrome coronavirus 2	Homo sapiens	ILLUMINA	2021-06-12	United States	North America	48	1988.73	1514	0.984851	59468978
SRR15746360	PRJNA716985	AMPLICON	SAMN19918302	SRX12038743	SARS-CoV-2/Human/USA/AR-CDC-QDX25806273/2021	Illumina NovaSeq 6000	PAIRED	RT-PCR	VIRAL RNA	Severe acute respiratory syndrome coronavirus 2	Homo sapiens	ILLUMINA	2021-06-10	United States	North America	50	3946.43	3444	0.995251	118010023
SRR15746361	PRJNA716985	AMPLICON	SAMN19917537	SRX12038742	SARS-CoV-2/Human/USA/WA-CDC-QDX25806414/2021	Illumina NovaSeq 6000	PAIRED	RT-PCR	VIRAL RNA	Severe acute respiratory syndrome coronavirus 2	Homo sapiens	ILLUMINA	2021-06-10	United States	North America	48	3641.42	3172	0.995318	108889333
SRR15746364	PRJNA716985	AMPLICON	SAMN19918293	SRX12038739	SARS-CoV-2/Human/USA/CA-CDC-QDX25806475/2021	Illumina NovaSeq 6000	PAIRED	RT-PCR	VIRAL RNA	Severe acute respiratory syndrome coronavirus 2	Homo sapiens	ILLUMINA	2021-06-11	United States	North America	55	3577.9	3031	0.995485	106989990
SRR15746365	PRJNA716985	AMPLICON	SAMN19918292	SRX12038738	SARS-CoV-2/Human/USA/CA-CDC-QDX25806476/2021	Illumina NovaSeq 6000	PAIRED	RT-PCR	VIRAL RNA	Severe acute respiratory syndrome coronavirus 2	Homo sapiens	ILLUMINA	2021-06-13	United States	North America	50	3236.98	1992	0.987794	96795431
SRR15746366	PRJNA716985	AMPLICON	SAMN19918291	SRX12038737	SARS-CoV-2/Human/USA/CA-CDC-QDX25806477/2021	Illumina NovaSeq 6000	PAIRED	RT-PCR	VIRAL RNA	Severe acute respiratory syndrome coronavirus 2	Homo sapiens	ILLUMINA	2021-06-13	United States	North America	42	1330.96	968	0.967896	39799697
SRR15746367	PRJNA716985	AMPLICON	SAMN19918045	SRX12038736	SARS-CoV-2/Human/USA/ME-CDC-QDX25806511/2021	Illumina NovaSeq 6000	PAIRED	RT-PCR	VIRAL RNA	Severe acute respiratory syndrome coronavirus 2	Homo sapiens	ILLUMINA	2021-06-10	United States	North America	49	4217.28	3913	0.992007	126109211
SRR15746369	PRJNA716985	AMPLICON	SAMN19918055	SRX12038734	SARS-CoV-2/Human/USA/MA-CDC-QDX25806519/2021	Illumina NovaSeq 6000	PAIRED	RT-PCR	VIRAL RNA	Severe acute respiratory syndrome coronavirus 2	Homo sapiens	ILLUMINA	2021-06-10	United States	North America	50	1151.52	728	0.957195	34434026
SRR15746370	PRJNA716985	AMPLICON	SAMN19918260	SRX12038733	SARS-CoV-2/Human/USA/CT-CDC-QDX25806528/2021	Illumina NovaSeq 6000	PAIRED	RT-PCR	VIRAL RNA	Severe acute respiratory syndrome coronavirus 2	Homo sapiens	ILLUMINA	2021-06-11	United States	North America	37	3275.42	2819	0.995619	97944827
SRR15746371	PRJNA716985	AMPLICON	SAMN19918259	SRX12038732	SARS-CoV-2/Human/USA/CT-CDC-QDX25806533/2021	Illumina NovaSeq 6000	PAIRED	RT-PCR	VIRAL RNA	Severe acute respiratory syndrome coronavirus 2	Homo sapiens	ILLUMINA	2021-06-11	United States	North America	45	2082.97	1184	0.961576	62287065
SRR15746372	PRJNA716985	AMPLICON	SAMN19918129	SRX12038663	SARS-CoV-2/Human/USA/GA-CDC-QDX25847536/2021	Illumina NovaSeq 6000	PAIRED	RT-PCR	VIRAL RNA	Severe acute respiratory syndrome coronavirus 2	Homo sapiens	ILLUMINA	2021-06-10	United States	North America	47	4237.82	3826	0.9898	126723471
SRR15746373	PRJNA716985	AMPLICON	SAMN19917710	SRX12038730	SARS-CoV-2/Human/USA/TX-CDC-QDX25847794/2021	Illumina NovaSeq 6000	PAIRED	RT-PCR	VIRAL RNA	Severe acute respiratory syndrome coronavirus 2	Homo sapiens	ILLUMINA	2021-06-10	United States	North America	53	3293.64	3009	0.995318	98489849
SRR15746374	PRJNA716985	AMPLICON	SAMN19917709	SRX12038729	SARS-CoV-2/Human/USA/TX-CDC-QDX25847796/2021	Illumina NovaSeq 6000	PAIRED	RT-PCR	VIRAL RNA	Severe acute respiratory syndrome coronavirus 2	Homo sapiens	ILLUMINA	2021-06-10	United States	North America	49	3540.9	3115	0.995318	105883631
SRR15746375	PRJNA716985	AMPLICON	SAMN19917708	SRX12038728	SARS-CoV-2/Human/USA/TX-CDC-QDX25847803/2021	Illumina NovaSeq 6000	PAIRED	RT-PCR	VIRAL RNA	Severe acute respiratory syndrome coronavirus 2	Homo sapiens	ILLUMINA	2021-06-10	United States	North America	48	2580.16	2169	0.97124	77154470
SRR15746376	PRJNA716985	AMPLICON	SAMN19917707	SRX12038727	SARS-CoV-2/Human/USA/TX-CDC-QDX25847805/2021	Illumina NovaSeq 6000	PAIRED	RT-PCR	VIRAL RNA	Severe acute respiratory syndrome coronavirus 2	Homo sapiens	ILLUMINA	2021-06-10	United States	North America	47	5383.07	5080	0.994081	160969869
SRR15746377	PRJNA716985	AMPLICON	SAMN19917706	SRX12038726	SARS-CoV-2/Human/USA/TX-CDC-QDX25847806/2021	Illumina NovaSeq 6000	PAIRED	RT-PCR	VIRAL RNA	Severe acute respiratory syndrome coronavirus 2	Homo sapiens	ILLUMINA	2021-06-10	United States	North America	47	4922.02	4431	0.994081	147183254
SRR15746382	PRJNA716985	AMPLICON	SAMN19917701	SRX12038721	SARS-CoV-2/Human/USA/TX-CDC-QDX25847819/2021	Illumina NovaSeq 6000	PAIRED	RT-PCR	VIRAL RNA	Severe acute respiratory syndrome coronavirus 2	Homo sapiens	ILLUMINA	2021-06-10	United States	North America	51	4509.01	4076	0.995318	134832781
SRR15746384	PRJNA716985	AMPLICON	SAMN19917699	SRX12038719	SARS-CoV-2/Human/USA/TX-CDC-QDX25847822/2021	Illumina NovaSeq 6000	PAIRED	RT-PCR	VIRAL RNA	Severe acute respiratory syndrome coronavirus 2	Homo sapiens	ILLUMINA	2021-06-10	United States	North America	46	5083.46	4889	0.995318	152010557
SRR15746386	PRJNA716985	AMPLICON	SAMN19917697	SRX12038717	SARS-CoV-2/Human/USA/TX-CDC-QDX25847825/2021	Illumina NovaSeq 6000	PAIRED	RT-PCR	VIRAL RNA	Severe acute respiratory syndrome coronavirus 2	Homo sapiens	ILLUMINA	2021-06-10	United States	North America	44	5077.43	4742	0.995519	151830392
SRR15746387	PRJNA716985	AMPLICON	SAMN19917696	SRX12038716	SARS-CoV-2/Human/USA/TX-CDC-QDX25847826/2021	Illumina NovaSeq 6000	PAIRED	RT-PCR	VIRAL RNA	Severe acute respiratory syndrome coronavirus 2	Homo sapiens	ILLUMINA	2021-06-10	United States	North America	48	4448.65	4027	0.995318	133028047
SRR15746390	PRJNA716985	AMPLICON	SAMN19917693	SRX12038713	SARS-CoV-2/Human/USA/TX-CDC-QDX25847833/2021	Illumina NovaSeq 6000	PAIRED	RT-PCR	VIRAL RNA	Severe acute respiratory syndrome coronavirus 2	Homo sapiens	ILLUMINA	2021-06-10	United States	North America	49	4333.81	3944	0.995318	129593771
SRR15746392	PRJNA716985	AMPLICON	SAMN19917691	SRX12038711	SARS-CoV-2/Human/USA/TX-CDC-QDX25847839/2021	Illumina NovaSeq 6000	PAIRED	RT-PCR	VIRAL RNA	Severe acute respiratory syndrome coronavirus 2	Homo sapiens	ILLUMINA	2021-06-10	United States	North America	46	4679.48	4293	0.995318	139930546
SRR15746393	PRJNA716985	AMPLICON	SAMN19917690	SRX12038710	SARS-CoV-2/Human/USA/TX-CDC-QDX25847842/2021	Illumina NovaSeq 6000	PAIRED	RT-PCR	VIRAL RNA	Severe acute respiratory syndrome coronavirus 2	Homo sapiens	ILLUMINA	2021-06-10	United States	North America	48	3508.81	3320	0.986322	104923914
SRR15746395	PRJNA716985	AMPLICON	SAMN19917688	SRX12038708	SARS-CoV-2/Human/USA/TX-CDC-QDX25847847/2021	Illumina NovaSeq 6000	PAIRED	RT-PCR	VIRAL RNA	Severe acute respiratory syndrome coronavirus 2	Homo sapiens	ILLUMINA	2021-06-11	United States	North America	46	2157.43	1592	0.961375	64513729
SRR15746397	PRJNA716985	AMPLICON	SAMN19917686	SRX12038706	SARS-CoV-2/Human/USA/TX-CDC-QDX25847851/2021	Illumina NovaSeq 6000	PAIRED	RT-PCR	VIRAL RNA	Severe acute respiratory syndrome coronavirus 2	Homo sapiens	ILLUMINA	2021-06-11	United States	North America	49	5438.53	5375	0.989667	162628302
SRR15746401	PRJNA716985	AMPLICON	SAMN19917683	SRX12038691	SARS-CoV-2/Human/USA/TX-CDC-QDX25847858/2021	Illumina NovaSeq 6000	PAIRED	RT-PCR	VIRAL RNA	Severe acute respiratory syndrome coronavirus 2	Homo sapiens	ILLUMINA	2021-06-11	United States	North America	50	3699.49	3287	0.995318	110625773
SRR15746402	PRJNA716985	AMPLICON	SAMN19918043	SRX12038702	SARS-CoV-2/Human/USA/ME-CDC-QDX25848326/2021	Illumina NovaSeq 6000	PAIRED	RT-PCR	VIRAL RNA	Severe acute respiratory syndrome coronavirus 2	Homo sapiens	ILLUMINA	2021-06-13	United States	North America	47	4510.22	4039	0.992007	134868989
SRR15746404	PRJNA716985	AMPLICON	SAMN19918257	SRX12038700	SARS-CoV-2/Human/USA/CT-CDC-QDX25848324/2021	Illumina NovaSeq 6000	PAIRED	RT-PCR	VIRAL RNA	Severe acute respiratory syndrome coronavirus 2	Homo sapiens	ILLUMINA	2021-06-13	United States	North America	50	3293.92	2856	0.995519	98497975
SRR15746405	PRJNA716985	AMPLICON	SAMN19918258	SRX12038699	SARS-CoV-2/Human/USA/CT-CDC-QDX25848323/2021	Illumina NovaSeq 6000	PAIRED	RT-PCR	VIRAL RNA	Severe acute respiratory syndrome coronavirus 2	Homo sapiens	ILLUMINA	2021-06-12	United States	North America	41	3841.73	3547	0.99485	114879383
SRR15746406	PRJNA716985	AMPLICON	SAMN19918044	SRX12038698	SARS-CoV-2/Human/USA/ME-CDC-QDX25848321/2021	Illumina NovaSeq 6000	PAIRED	RT-PCR	VIRAL RNA	Severe acute respiratory syndrome coronavirus 2	Homo sapiens	ILLUMINA	2021-06-12	United States	North America	39	5416.68	5181	0.995519	161974874
SRR15746412	PRJNA716985	AMPLICON	SAMN19918156	SRX12038692	SARS-CoV-2/Human/USA/FL-CDC-QDX25848314/2021	Illumina NovaSeq 6000	PAIRED	RT-PCR	VIRAL RNA	Severe acute respiratory syndrome coronavirus 2	Homo sapiens	ILLUMINA	2021-06-12	United States	North America	45	4960.13	4436	0.995653	148322860
SRR15746414	PRJNA716985	AMPLICON	SAMN19917682	SRX12038690	SARS-CoV-2/Human/USA/TX-CDC-QDX25847861/2021	Illumina NovaSeq 6000	PAIRED	RT-PCR	VIRAL RNA	Severe acute respiratory syndrome coronavirus 2	Homo sapiens	ILLUMINA	2021-06-11	United States	North America	42	3301.83	2817	0.971374	98734766
SRR15746416	PRJNA716985	AMPLICON	SAMN19917680	SRX12038688	SARS-CoV-2/Human/USA/TX-CDC-QDX25847868/2021	Illumina NovaSeq 6000	PAIRED	RT-PCR	VIRAL RNA	Severe acute respiratory syndrome coronavirus 2	Homo sapiens	ILLUMINA	2021-06-11	United States	North America	44	1756.19	1304	0.9795	52515267
SRR15746417	PRJNA716985	AMPLICON	SAMN19917679	SRX12038687	SARS-CoV-2/Human/USA/TX-CDC-QDX25847873/2021	Illumina NovaSeq 6000	PAIRED	RT-PCR	VIRAL RNA	Severe acute respiratory syndrome coronavirus 2	Homo sapiens	ILLUMINA	2021-06-11	United States	North America	58	2378.74	1980	0.993145	71131492
SRR15746420	PRJNA716985	AMPLICON	SAMN19917676	SRX12038684	SARS-CoV-2/Human/USA/TX-CDC-QDX25847881/2021	Illumina NovaSeq 6000	PAIRED	RT-PCR	VIRAL RNA	Severe acute respiratory syndrome coronavirus 2	Homo sapiens	ILLUMINA	2021-06-11	United States	North America	49	4433.51	3979	0.995318	132575301
SRR15746423	PRJNA716985	AMPLICON	SAMN19917673	SRX12038681	SARS-CoV-2/Human/USA/TX-CDC-QDX25847890/2021	Illumina NovaSeq 6000	PAIRED	RT-PCR	VIRAL RNA	Severe acute respiratory syndrome coronavirus 2	Homo sapiens	ILLUMINA	2021-06-13	United States	North America	42	3384.3	3032	0.986055	101200595
SRR15746424	PRJNA716985	AMPLICON	SAMN19917672	SRX12038680	SARS-CoV-2/Human/USA/TX-CDC-QDX25847893/2021	Illumina NovaSeq 6000	PAIRED	RT-PCR	VIRAL RNA	Severe acute respiratory syndrome coronavirus 2	Homo sapiens	ILLUMINA	2021-06-13	United States	North America	46	4689.12	4182	0.995318	140218806
SRR15746425	PRJNA716985	AMPLICON	SAMN19917671	SRX12038679	SARS-CoV-2/Human/USA/TX-CDC-QDX25847895/2021	Illumina NovaSeq 6000	PAIRED	RT-PCR	VIRAL RNA	Severe acute respiratory syndrome coronavirus 2	Homo sapiens	ILLUMINA	2021-06-13	United States	North America	48	5209.32	4800	0.995318	155774331
SRR15746426	PRJNA716985	AMPLICON	SAMN19917670	SRX12038678	SARS-CoV-2/Human/USA/TX-CDC-QDX25847898/2021	Illumina NovaSeq 6000	PAIRED	RT-PCR	VIRAL RNA	Severe acute respiratory syndrome coronavirus 2	Homo sapiens	ILLUMINA	2021-06-13	United States	North America	46	3625.81	3205	0.9898	108422599
SRR15746429	PRJNA716985	AMPLICON	SAMN19918046	SRX12039149	SARS-CoV-2/Human/USA/MA-CDC-QDX25891176/2021	Illumina NovaSeq 6000	PAIRED	RT-PCR	VIRAL RNA	Severe acute respiratory syndrome coronavirus 2	Homo sapiens	ILLUMINA	2021-06-14	United States	North America	43	3198.78	2745	0.995318	95653017
SRR15746432	PRJNA716985	AMPLICON	SAMN19918039	SRX12039146	SARS-CoV-2/Human/USA/ME-CDC-QDX25891173/2021	Illumina NovaSeq 6000	PAIRED	RT-PCR	VIRAL RNA	Severe acute respiratory syndrome coronavirus 2	Homo sapiens	ILLUMINA	2021-06-14	United States	North America	35	3433.22	3050	0.995519	102663503
SRR15746437	PRJNA716985	AMPLICON	SAMN19918050	SRX12039141	SARS-CoV-2/Human/USA/MA-CDC-QDX25891168/2021	Illumina NovaSeq 6000	PAIRED	RT-PCR	VIRAL RNA	Severe acute respiratory syndrome coronavirus 2	Homo sapiens	ILLUMINA	2021-06-14	United States	North America	45	3815.88	3340	0.992007	114106398
SRR15746438	PRJNA716985	AMPLICON	SAMN19917927	SRX12039140	SARS-CoV-2/Human/USA/NH-CDC-QDX25891167/2021	Illumina NovaSeq 6000	PAIRED	RT-PCR	VIRAL RNA	Severe acute respiratory syndrome coronavirus 2	Homo sapiens	ILLUMINA	2021-06-14	United States	North America	44	3449.01	3072	0.982744	103135648
SRR15746440	PRJNA716985	AMPLICON	SAMN19918052	SRX12039138	SARS-CoV-2/Human/USA/MA-CDC-QDX25891165/2021	Illumina NovaSeq 6000	PAIRED	RT-PCR	VIRAL RNA	Severe acute respiratory syndrome coronavirus 2	Homo sapiens	ILLUMINA	2021-06-14	United States	North America	41	3573.32	3183	0.99485	106853065
SRR15746441	PRJNA716985	AMPLICON	SAMN19918130	SRX12039137	SARS-CoV-2/Human/USA/FL-CDC-QDX25891157/2021	Illumina NovaSeq 6000	PAIRED	RT-PCR	VIRAL RNA	Severe acute respiratory syndrome coronavirus 2	Homo sapiens	ILLUMINA	2021-06-14	United States	North America	49	4541.07	4079	0.995318	135791522
SRR15746442	PRJNA716985	AMPLICON	SAMN19918131	SRX12039136	SARS-CoV-2/Human/USA/FL-CDC-QDX25891156/2021	Illumina NovaSeq 6000	PAIRED	RT-PCR	VIRAL RNA	Severe acute respiratory syndrome coronavirus 2	Homo sapiens	ILLUMINA	2021-06-13	United States	North America	46	3841.5	3502	0.995318	114872236
SRR15746445	PRJNA716985	AMPLICON	SAMN19918134	SRX12039133	SARS-CoV-2/Human/USA/FL-CDC-QDX25891152/2021	Illumina NovaSeq 6000	PAIRED	RT-PCR	VIRAL RNA	Severe acute respiratory syndrome coronavirus 2	Homo sapiens	ILLUMINA	2021-06-13	United States	North America	46	2943.74	2555	0.995653	88026541
SRR15746447	PRJNA716985	AMPLICON	SAMN19918136	SRX12039131	SARS-CoV-2/Human/USA/FL-CDC-QDX25891150/2021	Illumina NovaSeq 6000	PAIRED	RT-PCR	VIRAL RNA	Severe acute respiratory syndrome coronavirus 2	Homo sapiens	ILLUMINA	2021-06-13	United States	North America	49	4813.77	4411	0.995318	143946094
SRR15746449	PRJNA716985	AMPLICON	SAMN19918138	SRX12039129	SARS-CoV-2/Human/USA/FL-CDC-QDX25891148/2021	Illumina NovaSeq 6000	PAIRED	RT-PCR	VIRAL RNA	Severe acute respiratory syndrome coronavirus 2	Homo sapiens	ILLUMINA	2021-06-13	United States	North America	50	4313.56	3889	0.995318	128988494
SRR15746450	PRJNA716985	AMPLICON	SAMN19917832	SRX12039128	SARS-CoV-2/Human/USA/NV-CDC-QDX25848057/2021	Illumina NovaSeq 6000	PAIRED	RT-PCR	VIRAL RNA	Severe acute respiratory syndrome coronavirus 2	Homo sapiens	ILLUMINA	2021-06-15	United States	North America	44	4400.87	3984	0.986356	131599135
SRR15746451	PRJNA716985	AMPLICON	SAMN19917831	SRX12039127	SARS-CoV-2/Human/USA/NV-CDC-QDX25848058/2021	Illumina NovaSeq 6000	PAIRED	RT-PCR	VIRAL RNA	Severe acute respiratory syndrome coronavirus 2	Homo sapiens	ILLUMINA	2021-06-15	United States	North America	48	3282.65	2828	0.981373	98160977
SRR15746452	PRJNA716985	AMPLICON	SAMN19918141	SRX12039126	SARS-CoV-2/Human/USA/FL-CDC-QDX25891145/2021	Illumina NovaSeq 6000	PAIRED	RT-PCR	VIRAL RNA	Severe acute respiratory syndrome coronavirus 2	Homo sapiens	ILLUMINA	2021-06-13	United States	North America	50	3379.57	3119	0.995653	101059304
SRR15746454	PRJNA716985	AMPLICON	SAMN19918142	SRX12039125	SARS-CoV-2/Human/USA/FL-CDC-QDX25891144/2021	Illumina NovaSeq 6000	PAIRED	RT-PCR	VIRAL RNA	Severe acute respiratory syndrome coronavirus 2	Homo sapiens	ILLUMINA	2021-06-13	United States	North America	45	4153.75	3726	0.994716	124209448
SRR15746460	PRJNA716985	AMPLICON	SAMN19917577	SRX12039122	SARS-CoV-2/Human/USA/TX-CDC-QDX25890859/2021	Illumina NovaSeq 6000	PAIRED	RT-PCR	VIRAL RNA	Severe acute respiratory syndrome coronavirus 2	Homo sapiens	ILLUMINA	2021-06-14	United States	North America	47	3526.07	3173	0.995318	105440216
SRR15746462	PRJNA716985	AMPLICON	SAMN19917578	SRX12039121	SARS-CoV-2/Human/USA/TX-CDC-QDX25890858/2021	Illumina NovaSeq 6000	PAIRED	RT-PCR	VIRAL RNA	Severe acute respiratory syndrome coronavirus 2	Homo sapiens	ILLUMINA	2021-06-14	United States	North America	50	3550.79	3172	0.981139	106179196
SRR15746464	PRJNA716985	AMPLICON	SAMN19917579	SRX12039120	SARS-CoV-2/Human/USA/TX-CDC-QDX25890857/2021	Illumina NovaSeq 6000	PAIRED	RT-PCR	VIRAL RNA	Severe acute respiratory syndrome coronavirus 2	Homo sapiens	ILLUMINA	2021-06-14	United States	North America	49	3672.35	3536	0.99495	109814210
SRR15746466	PRJNA716985	AMPLICON	SAMN19917580	SRX12039119	SARS-CoV-2/Human/USA/TX-CDC-QDX25890856/2021	Illumina NovaSeq 6000	PAIRED	RT-PCR	VIRAL RNA	Severe acute respiratory syndrome coronavirus 2	Homo sapiens	ILLUMINA	2021-06-14	United States	North America	43	2453.5	2036	0.990436	73366906
SRR15746468	PRJNA716985	AMPLICON	SAMN19917581	SRX12039118	SARS-CoV-2/Human/USA/TX-CDC-QDX25890855/2021	Illumina NovaSeq 6000	PAIRED	RT-PCR	VIRAL RNA	Severe acute respiratory syndrome coronavirus 2	Homo sapiens	ILLUMINA	2021-06-14	United States	North America	46	3460.67	3081	0.995519	103484561
SRR15746470	PRJNA716985	AMPLICON	SAMN19918056	SRX12039116	SARS-CoV-2/Human/USA/LA-CDC-QDX25890853/2021	Illumina NovaSeq 6000	PAIRED	RT-PCR	VIRAL RNA	Severe acute respiratory syndrome coronavirus 2	Homo sapiens	ILLUMINA	2021-06-13	United States	North America	48	3999.26	3575	0.995519	119589932
SRR15746471	PRJNA716985	AMPLICON	SAMN19917583	SRX12039115	SARS-CoV-2/Human/USA/TX-CDC-QDX25890852/2021	Illumina NovaSeq 6000	PAIRED	RT-PCR	VIRAL RNA	Severe acute respiratory syndrome coronavirus 2	Homo sapiens	ILLUMINA	2021-06-14	United States	North America	49	3243.73	2860	0.995318	96997287
SRR15746472	PRJNA716985	AMPLICON	SAMN19917584	SRX12039114	SARS-CoV-2/Human/USA/TX-CDC-QDX25890851/2021	Illumina NovaSeq 6000	PAIRED	RT-PCR	VIRAL RNA	Severe acute respiratory syndrome coronavirus 2	Homo sapiens	ILLUMINA	2021-06-14	United States	North America	49	3912.5	3533	0.993178	116995380
SRR15746475	PRJNA716985	AMPLICON	SAMN19918227	SRX12039111	SARS-CoV-2/Human/USA/FL-CDC-QDX25848104/2021	Illumina NovaSeq 6000	PAIRED	RT-PCR	VIRAL RNA	Severe acute respiratory syndrome coronavirus 2	Homo sapiens	ILLUMINA	2021-06-11	United States	North America	42	5043.5	4656	0.995519	150815814
SRR15746477	PRJNA716985	AMPLICON	SAMN19917589	SRX12039109	SARS-CoV-2/Human/USA/TX-CDC-QDX25890846/2021	Illumina NovaSeq 6000	PAIRED	RT-PCR	VIRAL RNA	Severe acute respiratory syndrome coronavirus 2	Homo sapiens	ILLUMINA	2021-06-14	United States	North America	50	4209.24	3788	0.995318	125868871
SRR15746478	PRJNA716985	AMPLICON	SAMN19917590	SRX12039108	SARS-CoV-2/Human/USA/TX-CDC-QDX25890845/2021	Illumina NovaSeq 6000	PAIRED	RT-PCR	VIRAL RNA	Severe acute respiratory syndrome coronavirus 2	Homo sapiens	ILLUMINA	2021-06-14	United States	North America	48	4195.46	3734	0.995318	125456809
SRR15746479	PRJNA716985	AMPLICON	SAMN19917591	SRX12039107	SARS-CoV-2/Human/USA/TX-CDC-QDX25890844/2021	Illumina NovaSeq 6000	PAIRED	RT-PCR	VIRAL RNA	Severe acute respiratory syndrome coronavirus 2	Homo sapiens	ILLUMINA	2021-06-14	United States	North America	49	3686.78	3328	0.995318	110245895
SRR15746486	PRJNA716985	AMPLICON	SAMN19917597	SRX12039100	SARS-CoV-2/Human/USA/TX-CDC-QDX25890837/2021	Illumina NovaSeq 6000	PAIRED	RT-PCR	VIRAL RNA	Severe acute respiratory syndrome coronavirus 2	Homo sapiens	ILLUMINA	2021-06-14	United States	North America	45	4065.01	3604	0.995519	121556094
SRR15746490	PRJNA716985	AMPLICON	SAMN19917601	SRX12039096	SARS-CoV-2/Human/USA/TX-CDC-QDX25890833/2021	Illumina NovaSeq 6000	PAIRED	RT-PCR	VIRAL RNA	Severe acute respiratory syndrome coronavirus 2	Homo sapiens	ILLUMINA	2021-06-14	United States	North America	42	3871	3555	0.995519	115754433
SRR15746494	PRJNA716985	AMPLICON	SAMN19917948	SRX12039092	SARS-CoV-2/Human/USA/NC-CDC-QDX25847669/2021	Illumina NovaSeq 6000	PAIRED	RT-PCR	VIRAL RNA	Severe acute respiratory syndrome coronavirus 2	Homo sapiens	ILLUMINA	2021-06-13	United States	North America	46	1836.09	1269	0.955122	54904625
SRR15746496	PRJNA716985	AMPLICON	SAMN19917728	SRX12039090	SARS-CoV-2/Human/USA/TN-CDC-QDX25847671/2021	Illumina NovaSeq 6000	PAIRED	RT-PCR	VIRAL RNA	Severe acute respiratory syndrome coronavirus 2	Homo sapiens	ILLUMINA	2021-06-13	United States	North America	34	4642.47	4366	0.995619	138823874
SRR15746500	PRJNA716985	AMPLICON	SAMN19917737	SRX12039086	SARS-CoV-2/Human/USA/SC-CDC-QDX25847675/2021	Illumina NovaSeq 6000	PAIRED	RT-PCR	VIRAL RNA	Severe acute respiratory syndrome coronavirus 2	Homo sapiens	ILLUMINA	2021-06-13	United States	North America	49	3826.67	3489	0.986021	114428939
SRR15746501	PRJNA716985	AMPLICON	SAMN19917736	SRX12039085	SARS-CoV-2/Human/USA/SC-CDC-QDX25847676/2021	Illumina NovaSeq 6000	PAIRED	RT-PCR	VIRAL RNA	Severe acute respiratory syndrome coronavirus 2	Homo sapiens	ILLUMINA	2021-06-13	United States	North America	45	4775.8	4514	0.995318	142810761
SRR15746502	PRJNA716985	AMPLICON	SAMN19917826	SRX12039084	SARS-CoV-2/Human/USA/NY-CDC-QDX25847679/2021	Illumina NovaSeq 6000	PAIRED	RT-PCR	VIRAL RNA	Severe acute respiratory syndrome coronavirus 2	Homo sapiens	ILLUMINA	2021-06-09	United States	North America	45	4621.31	4204	0.99582	138191111
SRR15746504	PRJNA716985	AMPLICON	SAMN19917923	SRX12039082	SARS-CoV-2/Human/USA/NJ-CDC-QDX25847682/2021	Illumina NovaSeq 6000	PAIRED	RT-PCR	VIRAL RNA	Severe acute respiratory syndrome coronavirus 2	Homo sapiens	ILLUMINA	2021-06-09	United States	North America	51	3464.59	3094	0.981172	103601608
SRR15746505	PRJNA716985	AMPLICON	SAMN19917922	SRX12039081	SARS-CoV-2/Human/USA/NJ-CDC-QDX25847684/2021	Illumina NovaSeq 6000	PAIRED	RT-PCR	VIRAL RNA	Severe acute respiratory syndrome coronavirus 2	Homo sapiens	ILLUMINA	2021-06-09	United States	North America	49	4631.55	4328	0.995653	138497148
SRR15746506	PRJNA716985	AMPLICON	SAMN19917921	SRX12039080	SARS-CoV-2/Human/USA/NJ-CDC-QDX25847685/2021	Illumina NovaSeq 6000	PAIRED	RT-PCR	VIRAL RNA	Severe acute respiratory syndrome coronavirus 2	Homo sapiens	ILLUMINA	2021-06-09	United States	North America	52	1763.98	1368	0.979902	52748381
SRR15746509	PRJNA716985	AMPLICON	SAMN19917825	SRX12039077	SARS-CoV-2/Human/USA/NY-CDC-QDX25847690/2021	Illumina NovaSeq 6000	PAIRED	RT-PCR	VIRAL RNA	Severe acute respiratory syndrome coronavirus 2	Homo sapiens	ILLUMINA	2021-06-09	United States	North America	48	3453.14	3081	0.986322	103259393
SRR15746510	PRJNA716985	AMPLICON	SAMN19917918	SRX12039076	SARS-CoV-2/Human/USA/NJ-CDC-QDX25847691/2021	Illumina NovaSeq 6000	PAIRED	RT-PCR	VIRAL RNA	Severe acute respiratory syndrome coronavirus 2	Homo sapiens	ILLUMINA	2021-06-09	United States	North America	56	4804.08	4464	0.995318	143656283
SRR15746513	PRJNA716985	AMPLICON	SAMN19917915	SRX12039073	SARS-CoV-2/Human/USA/NJ-CDC-QDX25847697/2021	Illumina NovaSeq 6000	PAIRED	RT-PCR	VIRAL RNA	Severe acute respiratory syndrome coronavirus 2	Homo sapiens	ILLUMINA	2021-06-09	United States	North America	47	5158.49	4847	0.989265	154254351
SRR15746514	PRJNA716985	AMPLICON	SAMN19917914	SRX12039072	SARS-CoV-2/Human/USA/NJ-CDC-QDX25847698/2021	Illumina NovaSeq 6000	PAIRED	RT-PCR	VIRAL RNA	Severe acute respiratory syndrome coronavirus 2	Homo sapiens	ILLUMINA	2021-06-09	United States	North America	47	2616.53	2178	0.970806	78242045
SRR15746516	PRJNA716985	AMPLICON	SAMN19917824	SRX12039070	SARS-CoV-2/Human/USA/NY-CDC-QDX25847700/2021	Illumina NovaSeq 6000	PAIRED	RT-PCR	VIRAL RNA	Severe acute respiratory syndrome coronavirus 2	Homo sapiens	ILLUMINA	2021-06-08	United States	North America	46	3578.17	3079	0.995519	106998008
SRR15746518	PRJNA716985	AMPLICON	SAMN19917822	SRX12039068	SARS-CoV-2/Human/USA/NY-CDC-QDX25847705/2021	Illumina NovaSeq 6000	PAIRED	RT-PCR	VIRAL RNA	Severe acute respiratory syndrome coronavirus 2	Homo sapiens	ILLUMINA	2021-06-10	United States	North America	49	3929.58	3369	0.995318	117506130
SRR15746521	PRJNA716985	AMPLICON	SAMN19917829	SRX12039065	SARS-CoV-2/Human/USA/NV-CDC-QDX25848060/2021	Illumina NovaSeq 6000	PAIRED	RT-PCR	VIRAL RNA	Severe acute respiratory syndrome coronavirus 2	Homo sapiens	ILLUMINA	2021-06-15	United States	North America	49	3949.34	3579	0.986122	118097176
SRR15746530	PRJNA716985	AMPLICON	SAMN19918249	SRX12039056	SARS-CoV-2/Human/USA/FL-CDC-QDX25848070/2021	Illumina NovaSeq 6000	PAIRED	RT-PCR	VIRAL RNA	Severe acute respiratory syndrome coronavirus 2	Homo sapiens	ILLUMINA	2021-06-10	United States	North America	42	4871.23	4439	0.995686	145664333
SRR15746533	PRJNA716985	AMPLICON	SAMN19918247	SRX12039053	SARS-CoV-2/Human/USA/FL-CDC-QDX25848077/2021	Illumina NovaSeq 6000	PAIRED	RT-PCR	VIRAL RNA	Severe acute respiratory syndrome coronavirus 2	Homo sapiens	ILLUMINA	2021-06-10	United States	North America	49	4304.35	3890	0.995318	128712907
SRR15746537	PRJNA716985	AMPLICON	SAMN19918244	SRX12039049	SARS-CoV-2/Human/USA/FL-CDC-QDX25848080/2021	Illumina NovaSeq 6000	PAIRED	RT-PCR	VIRAL RNA	Severe acute respiratory syndrome coronavirus 2	Homo sapiens	ILLUMINA	2021-06-10	United States	North America	46	5643.42	5986	0.992308	168755130
SRR15746538	PRJNA716985	AMPLICON	SAMN19918243	SRX12039048	SARS-CoV-2/Human/USA/FL-CDC-QDX25848082/2021	Illumina NovaSeq 6000	PAIRED	RT-PCR	VIRAL RNA	Severe acute respiratory syndrome coronavirus 2	Homo sapiens	ILLUMINA	2021-06-10	United States	North America	41	4216.81	3832	0.99582	126095359
SRR15746539	PRJNA716985	AMPLICON	SAMN19918242	SRX12039047	SARS-CoV-2/Human/USA/FL-CDC-QDX25848083/2021	Illumina NovaSeq 6000	PAIRED	RT-PCR	VIRAL RNA	Severe acute respiratory syndrome coronavirus 2	Homo sapiens	ILLUMINA	2021-06-10	United States	North America	44	5476.13	5250	0.995318	163752674
SRR15746543	PRJNA716985	AMPLICON	SAMN19918239	SRX12039043	SARS-CoV-2/Human/USA/FL-CDC-QDX25848089/2021	Illumina NovaSeq 6000	PAIRED	RT-PCR	VIRAL RNA	Severe acute respiratory syndrome coronavirus 2	Homo sapiens	ILLUMINA	2021-06-10	United States	North America	46	3553.89	3067	0.995519	106272060
SRR15746544	PRJNA716985	AMPLICON	SAMN19918060	SRX12039042	SARS-CoV-2/Human/USA/KS-CDC-QDX25891067/2021	Illumina NovaSeq 6000	PAIRED	RT-PCR	VIRAL RNA	Severe acute respiratory syndrome coronavirus 2	Homo sapiens	ILLUMINA	2021-06-14	United States	North America	44	4221.67	3752	0.995519	126240466
SRR15746548	PRJNA716985	AMPLICON	SAMN19917603	SRX12039038	SARS-CoV-2/Human/USA/TX-CDC-QDX25890830/2021	Illumina NovaSeq 6000	PAIRED	RT-PCR	VIRAL RNA	Severe acute respiratory syndrome coronavirus 2	Homo sapiens	ILLUMINA	2021-06-14	United States	North America	45	3778.13	3379	0.993646	112977550
SRR15746549	PRJNA716985	AMPLICON	SAMN19917604	SRX12039037	SARS-CoV-2/Human/USA/TX-CDC-QDX25890829/2021	Illumina NovaSeq 6000	PAIRED	RT-PCR	VIRAL RNA	Severe acute respiratory syndrome coronavirus 2	Homo sapiens	ILLUMINA	2021-06-14	United States	North America	48	3240.83	2736	0.995519	96910576
SRR15746550	PRJNA716985	AMPLICON	SAMN19917605	SRX12039036	SARS-CoV-2/Human/USA/TX-CDC-QDX25890828/2021	Illumina NovaSeq 6000	PAIRED	RT-PCR	VIRAL RNA	Severe acute respiratory syndrome coronavirus 2	Homo sapiens	ILLUMINA	2021-06-14	United States	North America	50	4492.22	4000	0.995318	134330842
SRR15746552	PRJNA716985	AMPLICON	SAMN19917607	SRX12039034	SARS-CoV-2/Human/USA/TX-CDC-QDX25890826/2021	Illumina NovaSeq 6000	PAIRED	RT-PCR	VIRAL RNA	Severe acute respiratory syndrome coronavirus 2	Homo sapiens	ILLUMINA	2021-06-13	United States	North America	46	4107.52	3804	0.995519	122827036
SRR15746553	PRJNA716985	AMPLICON	SAMN19917608	SRX12039033	SARS-CoV-2/Human/USA/TX-CDC-QDX25890825/2021	Illumina NovaSeq 6000	PAIRED	RT-PCR	VIRAL RNA	Severe acute respiratory syndrome coronavirus 2	Homo sapiens	ILLUMINA	2021-06-13	United States	North America	53	3634.16	3234	0.995485	108672393
SRR15746558	PRJNA716985	AMPLICON	SAMN19917611	SRX12039030	SARS-CoV-2/Human/USA/TX-CDC-QDX25890822/2021	Illumina NovaSeq 6000	PAIRED	RT-PCR	VIRAL RNA	Severe acute respiratory syndrome coronavirus 2	Homo sapiens	ILLUMINA	2021-06-13	United States	North America	45	2807.15	2414	0.99057	83942071
SRR15746560	PRJNA716985	AMPLICON	SAMN19917612	SRX12039029	SARS-CoV-2/Human/USA/TX-CDC-QDX25890820/2021	Illumina NovaSeq 6000	PAIRED	RT-PCR	VIRAL RNA	Severe acute respiratory syndrome coronavirus 2	Homo sapiens	ILLUMINA	2021-06-13	United States	North America	44	3237.32	2927	0.995519	96805675
SRR15746562	PRJNA716985	AMPLICON	SAMN19917613	SRX12039028	SARS-CoV-2/Human/USA/TX-CDC-QDX25890819/2021	Illumina NovaSeq 6000	PAIRED	RT-PCR	VIRAL RNA	Severe acute respiratory syndrome coronavirus 2	Homo sapiens	ILLUMINA	2021-06-13	United States	North America	45	4695.95	4247	0.995519	140423031
SRR15746568	PRJNA716985	AMPLICON	SAMN19917616	SRX12039025	SARS-CoV-2/Human/USA/TX-CDC-QDX25890816/2021	Illumina NovaSeq 6000	PAIRED	RT-PCR	VIRAL RNA	Severe acute respiratory syndrome coronavirus 2	Homo sapiens	ILLUMINA	2021-06-13	United States	North America	39	3960.17	3469	0.99582	118420905
SRR15746573	PRJNA716985	AMPLICON	SAMN19917619	SRX12039022	SARS-CoV-2/Human/USA/TX-CDC-QDX25890811/2021	Illumina NovaSeq 6000	PAIRED	RT-PCR	VIRAL RNA	Severe acute respiratory syndrome coronavirus 2	Homo sapiens	ILLUMINA	2021-06-13	United States	North America	40	982.245	664	0.922817	29372062
SRR15746575	PRJNA716985	AMPLICON	SAMN19917620	SRX12039020	SARS-CoV-2/Human/USA/TX-CDC-QDX25890809/2021	Illumina NovaSeq 6000	PAIRED	RT-PCR	VIRAL RNA	Severe acute respiratory syndrome coronavirus 2	Homo sapiens	ILLUMINA	2021-06-13	United States	North America	55	3599.02	3260	0.995318	107621346
SRR15746577	PRJNA716985	AMPLICON	SAMN19918223	SRX12039018	SARS-CoV-2/Human/USA/FL-CDC-QDX25848109/2021	Illumina NovaSeq 6000	PAIRED	RT-PCR	VIRAL RNA	Severe acute respiratory syndrome coronavirus 2	Homo sapiens	ILLUMINA	2021-06-12	United States	North America	47	4184.84	3719	0.99582	125139338
SRR15746578	PRJNA716985	AMPLICON	SAMN19917623	SRX12039017	SARS-CoV-2/Human/USA/TX-CDC-QDX25890806/2021	Illumina NovaSeq 6000	PAIRED	RT-PCR	VIRAL RNA	Severe acute respiratory syndrome coronavirus 2	Homo sapiens	ILLUMINA	2021-06-12	United States	North America	44	3459.77	3153	0.995318	103457632
SRR15746581	PRJNA716985	AMPLICON	SAMN19918220	SRX12039014	SARS-CoV-2/Human/USA/FL-CDC-QDX25848114/2021	Illumina NovaSeq 6000	PAIRED	RT-PCR	VIRAL RNA	Severe acute respiratory syndrome coronavirus 2	Homo sapiens	ILLUMINA	2021-06-12	United States	North America	38	3752.1	3554	0.968197	112199101
SRR15746583	PRJNA716985	AMPLICON	SAMN19918218	SRX12039012	SARS-CoV-2/Human/USA/FL-CDC-QDX25848116/2021	Illumina NovaSeq 6000	PAIRED	RT-PCR	VIRAL RNA	Severe acute respiratory syndrome coronavirus 2	Homo sapiens	ILLUMINA	2021-06-12	United States	North America	43	4270.27	3837	0.99582	127693955
SRR15746586	PRJNA716985	AMPLICON	SAMN19917911	SRX12039009	SARS-CoV-2/Human/USA/NJ-CDC-QDX25847713/2021	Illumina NovaSeq 6000	PAIRED	RT-PCR	VIRAL RNA	Severe acute respiratory syndrome coronavirus 2	Homo sapiens	ILLUMINA	2021-06-10	United States	North America	54	3737.14	3477	0.995318	111751837
SRR15746592	PRJNA716985	AMPLICON	SAMN19917907	SRX12039003	SARS-CoV-2/Human/USA/NJ-CDC-QDX25847724/2021	Illumina NovaSeq 6000	PAIRED	RT-PCR	VIRAL RNA	Severe acute respiratory syndrome coronavirus 2	Homo sapiens	ILLUMINA	2021-06-10	United States	North America	58	1474.02	925	0.955857	44077582
SRR15746593	PRJNA716985	AMPLICON	SAMN19917906	SRX12039002	SARS-CoV-2/Human/USA/NJ-CDC-QDX25847725/2021	Illumina NovaSeq 6000	PAIRED	RT-PCR	VIRAL RNA	Severe acute respiratory syndrome coronavirus 2	Homo sapiens	ILLUMINA	2021-06-10	United States	North America	48	3436.15	2926	0.995485	102751047
SRR15746594	PRJNA716985	AMPLICON	SAMN19917905	SRX12039001	SARS-CoV-2/Human/USA/NJ-CDC-QDX25847726/2021	Illumina NovaSeq 6000	PAIRED	RT-PCR	VIRAL RNA	Severe acute respiratory syndrome coronavirus 2	Homo sapiens	ILLUMINA	2021-06-10	United States	North America	50	1471.11	1171	0.988998	43990496
SRR15746596	PRJNA716985	AMPLICON	SAMN19917903	SRX12038999	SARS-CoV-2/Human/USA/NJ-CDC-QDX25847729/2021	Illumina NovaSeq 6000	PAIRED	RT-PCR	VIRAL RNA	Severe acute respiratory syndrome coronavirus 2	Homo sapiens	ILLUMINA	2021-06-10	United States	North America	54	4304.15	3947	0.995318	128707122
SRR15746598	PRJNA716985	AMPLICON	SAMN19917901	SRX12038997	SARS-CoV-2/Human/USA/NJ-CDC-QDX25847731/2021	Illumina NovaSeq 6000	PAIRED	RT-PCR	VIRAL RNA	Severe acute respiratory syndrome coronavirus 2	Homo sapiens	ILLUMINA	2021-06-11	United States	North America	50	1396.93	1010	0.940675	41772405
SRR15746599	PRJNA716985	AMPLICON	SAMN19917900	SRX12038996	SARS-CoV-2/Human/USA/NJ-CDC-QDX25847732/2021	Illumina NovaSeq 6000	PAIRED	RT-PCR	VIRAL RNA	Severe acute respiratory syndrome coronavirus 2	Homo sapiens	ILLUMINA	2021-06-11	United States	North America	51	1684.96	1147	0.953316	50385307
SRR15746602	PRJNA716985	AMPLICON	SAMN19917897	SRX12038993	SARS-CoV-2/Human/USA/NJ-CDC-QDX25847736/2021	Illumina NovaSeq 6000	PAIRED	RT-PCR	VIRAL RNA	Severe acute respiratory syndrome coronavirus 2	Homo sapiens	ILLUMINA	2021-06-10	United States	North America	48	4796.8	4365	0.995318	143438593
SRR15746607	PRJNA716985	AMPLICON	SAMN19917895	SRX12038988	SARS-CoV-2/Human/USA/NJ-CDC-QDX25847742/2021	Illumina NovaSeq 6000	PAIRED	RT-PCR	VIRAL RNA	Severe acute respiratory syndrome coronavirus 2	Homo sapiens	ILLUMINA	2021-06-11	United States	North America	50	4893	4579	0.995318	146315296
SRR15746609	PRJNA716985	AMPLICON	SAMN19917815	SRX12038986	SARS-CoV-2/Human/USA/NY-CDC-QDX25847745/2021	Illumina NovaSeq 6000	PAIRED	RT-PCR	VIRAL RNA	Severe acute respiratory syndrome coronavirus 2	Homo sapiens	ILLUMINA	2021-06-11	United States	North America	36	3647.76	3258	0.986557	109078904
SRR15746611	PRJNA716985	AMPLICON	SAMN19917814	SRX12038984	SARS-CoV-2/Human/USA/NY-CDC-QDX25847747/2021	Illumina NovaSeq 6000	PAIRED	RT-PCR	VIRAL RNA	Severe acute respiratory syndrome coronavirus 2	Homo sapiens	ILLUMINA	2021-06-11	United States	North America	45	3691.62	3201	0.984751	110390660
SRR15746614	PRJNA716985	AMPLICON	SAMN19918215	SRX12038981	SARS-CoV-2/Human/USA/FL-CDC-QDX25848123/2021	Illumina NovaSeq 6000	PAIRED	RT-PCR	VIRAL RNA	Severe acute respiratory syndrome coronavirus 2	Homo sapiens	ILLUMINA	2021-06-12	United States	North America	44	5055.56	4629	0.995653	151176363
SRR15746616	PRJNA716985	AMPLICON	SAMN19918213	SRX12038979	SARS-CoV-2/Human/USA/FL-CDC-QDX25848128/2021	Illumina NovaSeq 6000	PAIRED	RT-PCR	VIRAL RNA	Severe acute respiratory syndrome coronavirus 2	Homo sapiens	ILLUMINA	2021-06-10	United States	North America	50	3710.07	3446	0.995318	110942139
SRR15746617	PRJNA716985	AMPLICON	SAMN19918212	SRX12038978	SARS-CoV-2/Human/USA/FL-CDC-QDX25848130/2021	Illumina NovaSeq 6000	PAIRED	RT-PCR	VIRAL RNA	Severe acute respiratory syndrome coronavirus 2	Homo sapiens	ILLUMINA	2021-06-12	United States	North America	50	5116.89	4844	0.992877	153010288
SRR15746618	PRJNA716985	AMPLICON	SAMN19918211	SRX12038977	SARS-CoV-2/Human/USA/FL-CDC-QDX25848133/2021	Illumina NovaSeq 6000	PAIRED	RT-PCR	VIRAL RNA	Severe acute respiratory syndrome coronavirus 2	Homo sapiens	ILLUMINA	2021-06-13	United States	North America	42	4458.43	4125	0.995519	133320349
SRR15746620	PRJNA716985	AMPLICON	SAMN19918209	SRX12038975	SARS-CoV-2/Human/USA/FL-CDC-QDX25848137/2021	Illumina NovaSeq 6000	PAIRED	RT-PCR	VIRAL RNA	Severe acute respiratory syndrome coronavirus 2	Homo sapiens	ILLUMINA	2021-06-13	United States	North America	56	1238.88	796	0.952012	37046136
SRR15746772	PRJNA716985	AMPLICON	SAMN20010482	SRX12041415	SARS-CoV-2/Human/USA/FL-CDC-QDX25952779/2021	Illumina NovaSeq 6000	PAIRED	RT-PCR	VIRAL RNA	Severe acute respiratory syndrome coronavirus 2	Homo sapiens	ILLUMINA	2021-06-16	United States	North America	64	3572.29	3302	0.965154	106822112
SRR15746773	PRJNA716985	AMPLICON	SAMN20010592	SRX12040812	SARS-CoV-2/Human/USA/CA-CDC-QDX25952465/2021	Illumina NovaSeq 6000	PAIRED	RT-PCR	VIRAL RNA	Severe acute respiratory syndrome coronavirus 2	Homo sapiens	ILLUMINA	2021-06-14	United States	North America	59	2595.42	2158	0.954152	77610706
SRR15746776	PRJNA716985	AMPLICON	SAMN20010595	SRX12040806	SARS-CoV-2/Human/USA/CA-CDC-QDX25952462/2021	Illumina NovaSeq 6000	PAIRED	RT-PCR	VIRAL RNA	Severe acute respiratory syndrome coronavirus 2	Homo sapiens	ILLUMINA	2021-06-14	United States	North America	62	2470.06	1929	0.957763	73862232
SRR15746779	PRJNA716985	AMPLICON	SAMN20010598	SRX12040800	SARS-CoV-2/Human/USA/CA-CDC-QDX25952454/2021	Illumina NovaSeq 6000	PAIRED	RT-PCR	VIRAL RNA	Severe acute respiratory syndrome coronavirus 2	Homo sapiens	ILLUMINA	2021-06-14	United States	North America	67	3492.77	3224	0.963616	104444398
SRR15746781	PRJNA716985	AMPLICON	SAMN20010600	SRX12040796	SARS-CoV-2/Human/USA/CA-CDC-QDX25952451/2021	Illumina NovaSeq 6000	PAIRED	RT-PCR	VIRAL RNA	Severe acute respiratory syndrome coronavirus 2	Homo sapiens	ILLUMINA	2021-06-14	United States	North America	56	2983.05	2520	0.954687	89202038
SRR15746782	PRJNA716985	AMPLICON	SAMN20010601	SRX12040794	SARS-CoV-2/Human/USA/CA-CDC-QDX25952450/2021	Illumina NovaSeq 6000	PAIRED	RT-PCR	VIRAL RNA	Severe acute respiratory syndrome coronavirus 2	Homo sapiens	ILLUMINA	2021-06-14	United States	North America	49	2319.88	1742	0.935792	69371261
SRR15746784	PRJNA716985	AMPLICON	SAMN20010603	SRX12040790	SARS-CoV-2/Human/USA/CA-CDC-QDX25952447/2021	Illumina NovaSeq 6000	PAIRED	RT-PCR	VIRAL RNA	Severe acute respiratory syndrome coronavirus 2	Homo sapiens	ILLUMINA	2021-06-14	United States	North America	57	2556.94	2261	0.95676	76460188
SRR15746790	PRJNA716985	AMPLICON	SAMN20010609	SRX12040778	SARS-CoV-2/Human/USA/CA-CDC-QDX25952438/2021	Illumina NovaSeq 6000	PAIRED	RT-PCR	VIRAL RNA	Severe acute respiratory syndrome coronavirus 2	Homo sapiens	ILLUMINA	2021-06-14	United States	North America	51	2406.75	1882	0.956259	71968929
SRR15746791	PRJNA716985	AMPLICON	SAMN20010610	SRX12040776	SARS-CoV-2/Human/USA/CA-CDC-QDX25952435/2021	Illumina NovaSeq 6000	PAIRED	RT-PCR	VIRAL RNA	Severe acute respiratory syndrome coronavirus 2	Homo sapiens	ILLUMINA	2021-06-14	United States	North America	67	3526.21	3221	0.965187	105444329
SRR15746792	PRJNA716985	AMPLICON	SAMN20010611	SRX12040774	SARS-CoV-2/Human/USA/CA-CDC-QDX25952433/2021	Illumina NovaSeq 6000	PAIRED	RT-PCR	VIRAL RNA	Severe acute respiratory syndrome coronavirus 2	Homo sapiens	ILLUMINA	2021-06-14	United States	North America	65	3305.26	2951	0.964151	98837201
SRR15746793	PRJNA716985	AMPLICON	SAMN20010612	SRX12040772	SARS-CoV-2/Human/USA/CA-CDC-QDX25952432/2021	Illumina NovaSeq 6000	PAIRED	RT-PCR	VIRAL RNA	Severe acute respiratory syndrome coronavirus 2	Homo sapiens	ILLUMINA	2021-06-14	United States	North America	65	3426.4	3183	0.957329	102459620
SRR15746794	PRJNA716985	AMPLICON	SAMN20010613	SRX12040770	SARS-CoV-2/Human/USA/CA-CDC-QDX25952431/2021	Illumina NovaSeq 6000	PAIRED	RT-PCR	VIRAL RNA	Severe acute respiratory syndrome coronavirus 2	Homo sapiens	ILLUMINA	2021-06-13	United States	North America	58	2286.79	1721	0.951945	68381804
SRR15746796	PRJNA716985	AMPLICON	SAMN20009929	SRX12040766	SARS-CoV-2/Human/USA/WA-CDC-QDX25952429/2021	Illumina NovaSeq 6000	PAIRED	RT-PCR	VIRAL RNA	Severe acute respiratory syndrome coronavirus 2	Homo sapiens	ILLUMINA	2021-06-15	United States	North America	67	2778.44	2582	0.961542	83083542
SRR15746799	PRJNA716985	AMPLICON	SAMN20010617	SRX12040759	SARS-CoV-2/Human/USA/CA-CDC-QDX25952424/2021	Illumina NovaSeq 6000	PAIRED	RT-PCR	VIRAL RNA	Severe acute respiratory syndrome coronavirus 2	Homo sapiens	ILLUMINA	2021-06-11	United States	North America	67	3473.46	3155	0.964686	103866737
SRR15746801	PRJNA716985	AMPLICON	SAMN20009931	SRX12040755	SARS-CoV-2/Human/USA/WA-CDC-QDX25952422/2021	Illumina NovaSeq 6000	PAIRED	RT-PCR	VIRAL RNA	Severe acute respiratory syndrome coronavirus 2	Homo sapiens	ILLUMINA	2021-06-14	United States	North America	69	3541.21	3139	0.966559	105892883
SRR15746803	PRJNA716985	AMPLICON	SAMN20010619	SRX12040751	SARS-CoV-2/Human/USA/CA-CDC-QDX25952420/2021	Illumina NovaSeq 6000	PAIRED	RT-PCR	VIRAL RNA	Severe acute respiratory syndrome coronavirus 2	Homo sapiens	ILLUMINA	2021-06-12	United States	North America	64	3300.05	3057	0.964652	98681361
SRR15746804	PRJNA716985	AMPLICON	SAMN20010620	SRX12040749	SARS-CoV-2/Human/USA/CA-CDC-QDX25952419/2021	Illumina NovaSeq 6000	PAIRED	RT-PCR	VIRAL RNA	Severe acute respiratory syndrome coronavirus 2	Homo sapiens	ILLUMINA	2021-06-14	United States	North America	61	2434.09	2246	0.960907	72786526
SRR15746805	PRJNA716985	AMPLICON	SAMN20010621	SRX12040747	SARS-CoV-2/Human/USA/CA-CDC-QDX25952417/2021	Illumina NovaSeq 6000	PAIRED	RT-PCR	VIRAL RNA	Severe acute respiratory syndrome coronavirus 2	Homo sapiens	ILLUMINA	2021-06-13	United States	North America	64	3271.28	2953	0.963616	97821171
SRR15746810	PRJNA716985	AMPLICON	SAMN20010624	SRX12040737	SARS-CoV-2/Human/USA/CA-CDC-QDX25952412/2021	Illumina NovaSeq 6000	PAIRED	RT-PCR	VIRAL RNA	Severe acute respiratory syndrome coronavirus 2	Homo sapiens	ILLUMINA	2021-06-10	United States	North America	57	2777.41	2529	0.962546	83052927
SRR15746812	PRJNA716985	AMPLICON	SAMN20010626	SRX12040733	SARS-CoV-2/Human/USA/CA-CDC-QDX25952410/2021	Illumina NovaSeq 6000	PAIRED	RT-PCR	VIRAL RNA	Severe acute respiratory syndrome coronavirus 2	Homo sapiens	ILLUMINA	2021-06-10	United States	North America	49	3838.88	3516	0.963783	114794113
SRR15746813	PRJNA716985	AMPLICON	SAMN20010627	SRX12040731	SARS-CoV-2/Human/USA/CA-CDC-QDX25952409/2021	Illumina NovaSeq 6000	PAIRED	RT-PCR	VIRAL RNA	Severe acute respiratory syndrome coronavirus 2	Homo sapiens	ILLUMINA	2021-06-10	United States	North America	61	2838.36	2494	0.963148	84875468
SRR15746815	PRJNA716985	AMPLICON	SAMN20009934	SRX12040727	SARS-CoV-2/Human/USA/WA-CDC-QDX25952407/2021	Illumina NovaSeq 6000	PAIRED	RT-PCR	VIRAL RNA	Severe acute respiratory syndrome coronavirus 2	Homo sapiens	ILLUMINA	2021-06-09	United States	North America	66	3466.57	3243	0.964953	103660722
SRR15746817	PRJNA716985	AMPLICON	SAMN20010005	SRX12040723	SARS-CoV-2/Human/USA/TN-CDC-QDX25952403/2021	Illumina NovaSeq 6000	PAIRED	RT-PCR	VIRAL RNA	Severe acute respiratory syndrome coronavirus 2	Homo sapiens	ILLUMINA	2021-06-16	United States	North America	60	2591.95	2304	0.959536	77506958
SRR15746818	PRJNA716985	AMPLICON	SAMN20010010	SRX12040721	SARS-CoV-2/Human/USA/SC-CDC-QDX25952402/2021	Illumina NovaSeq 6000	PAIRED	RT-PCR	VIRAL RNA	Severe acute respiratory syndrome coronavirus 2	Homo sapiens	ILLUMINA	2021-06-16	United States	North America	61	3136.58	2895	0.964519	93793038
SRR15746821	PRJNA716985	AMPLICON	SAMN20010404	SRX12040715	SARS-CoV-2/Human/USA/GA-CDC-QDX25952396/2021	Illumina NovaSeq 6000	PAIRED	RT-PCR	VIRAL RNA	Severe acute respiratory syndrome coronavirus 2	Homo sapiens	ILLUMINA	2021-06-16	United States	North America	67	3424.03	2932	0.962144	102388717
SRR15746826	PRJNA716985	AMPLICON	SAMN20010061	SRX12040705	SARS-CoV-2/Human/USA/NC-CDC-QDX25952385/2021	Illumina NovaSeq 6000	PAIRED	RT-PCR	VIRAL RNA	Severe acute respiratory syndrome coronavirus 2	Homo sapiens	ILLUMINA	2021-06-16	United States	North America	51	3268.16	3020	0.961475	97727892
SRR15746828	PRJNA716985	AMPLICON	SAMN20010511	SRX12040701	SARS-CoV-2/Human/USA/CA-CDC-QDX25990193/2021	Illumina NovaSeq 6000	PAIRED	RT-PCR	VIRAL RNA	Severe acute respiratory syndrome coronavirus 2	Homo sapiens	ILLUMINA	2021-06-18	United States	North America	61	3065.1	2623	0.960606	91655559
SRR15746831	PRJNA716985	AMPLICON	SAMN20010513	SRX12040697	SARS-CoV-2/Human/USA/CA-CDC-QDX25990190/2021	Illumina NovaSeq 6000	PAIRED	RT-PCR	VIRAL RNA	Severe acute respiratory syndrome coronavirus 2	Homo sapiens	ILLUMINA	2021-06-19	United States	North America	68	3526.07	3305	0.963883	105439972
SRR15746832	PRJNA716985	AMPLICON	SAMN20010514	SRX12040695	SARS-CoV-2/Human/USA/CA-CDC-QDX25990186/2021	Illumina NovaSeq 6000	PAIRED	RT-PCR	VIRAL RNA	Severe acute respiratory syndrome coronavirus 2	Homo sapiens	ILLUMINA	2021-06-19	United States	North America	47	1635.75	1131	0.933585	48913873
SRR15746833	PRJNA716985	AMPLICON	SAMN20010515	SRX12040693	SARS-CoV-2/Human/USA/CA-CDC-QDX25990184/2021	Illumina NovaSeq 6000	PAIRED	RT-PCR	VIRAL RNA	Severe acute respiratory syndrome coronavirus 2	Homo sapiens	ILLUMINA	2021-06-19	United States	North America	55	2490.86	1875	0.945758	74484217
SRR15746834	PRJNA716985	AMPLICON	SAMN20010516	SRX12040691	SARS-CoV-2/Human/USA/CA-CDC-QDX25990182/2021	Illumina NovaSeq 6000	PAIRED	RT-PCR	VIRAL RNA	Severe acute respiratory syndrome coronavirus 2	Homo sapiens	ILLUMINA	2021-06-19	United States	North America	60	2968.49	2530	0.951443	88766899
SRR15746838	PRJNA716985	AMPLICON	SAMN20010520	SRX12041331	SARS-CoV-2/Human/USA/CA-CDC-QDX25990173/2021	Illumina NovaSeq 6000	PAIRED	RT-PCR	VIRAL RNA	Severe acute respiratory syndrome coronavirus 2	Homo sapiens	ILLUMINA	2021-06-19	United States	North America	77	3634.27	3315	0.965589	108675660
SRR15746840	PRJNA716985	AMPLICON	SAMN20010462	SRX12040679	SARS-CoV-2/Human/USA/FL-CDC-QDX25952858/2021	Illumina NovaSeq 6000	PAIRED	RT-PCR	VIRAL RNA	Severe acute respiratory syndrome coronavirus 2	Homo sapiens	ILLUMINA	2021-06-16	United States	North America	60	3163.26	2923	0.963382	94590929
SRR15746841	PRJNA716985	AMPLICON	SAMN20010463	SRX12040677	SARS-CoV-2/Human/USA/FL-CDC-QDX25952857/2021	Illumina NovaSeq 6000	PAIRED	RT-PCR	VIRAL RNA	Severe acute respiratory syndrome coronavirus 2	Homo sapiens	ILLUMINA	2021-06-16	United States	North America	54	2477.84	2214	0.96298	74094813
SRR15746843	PRJNA716985	AMPLICON	SAMN20010465	SRX12040673	SARS-CoV-2/Human/USA/FL-CDC-QDX25952855/2021	Illumina NovaSeq 6000	PAIRED	RT-PCR	VIRAL RNA	Severe acute respiratory syndrome coronavirus 2	Homo sapiens	ILLUMINA	2021-06-16	United States	North America	71	3420.48	3151	0.966157	102282616
SRR15746844	PRJNA716985	AMPLICON	SAMN20010466	SRX12040671	SARS-CoV-2/Human/USA/FL-CDC-QDX25952854/2021	Illumina NovaSeq 6000	PAIRED	RT-PCR	VIRAL RNA	Severe acute respiratory syndrome coronavirus 2	Homo sapiens	ILLUMINA	2021-06-16	United States	North America	66	3313.63	3051	0.963081	99087537
SRR15746847	PRJNA716985	AMPLICON	SAMN20010039	SRX12040665	SARS-CoV-2/Human/USA/OH-CDC-QDX25952851/2021	Illumina NovaSeq 6000	PAIRED	RT-PCR	VIRAL RNA	Severe acute respiratory syndrome coronavirus 2	Homo sapiens	ILLUMINA	2021-06-15	United States	North America	61	3296.84	2941	0.96171	98585368
SRR15746848	PRJNA716985	AMPLICON	SAMN20010040	SRX12040663	SARS-CoV-2/Human/USA/OH-CDC-QDX25952848/2021	Illumina NovaSeq 6000	PAIRED	RT-PCR	VIRAL RNA	Severe acute respiratory syndrome coronavirus 2	Homo sapiens	ILLUMINA	2021-06-15	United States	North America	53	1999.2	1444	0.955489	59782120
SRR15746849	PRJNA716985	AMPLICON	SAMN20010023	SRX12040661	SARS-CoV-2/Human/USA/PA-CDC-QDX25952846/2021	Illumina NovaSeq 6000	PAIRED	RT-PCR	VIRAL RNA	Severe acute respiratory syndrome coronavirus 2	Homo sapiens	ILLUMINA	2021-06-15	United States	North America	57	2136.63	1664	0.948433	63891692
SRR15746850	PRJNA716985	AMPLICON	SAMN20010024	SRX12040659	SARS-CoV-2/Human/USA/PA-CDC-QDX25952845/2021	Illumina NovaSeq 6000	PAIRED	RT-PCR	VIRAL RNA	Severe acute respiratory syndrome coronavirus 2	Homo sapiens	ILLUMINA	2021-06-15	United States	North America	76	3668.14	3358	0.958265	109688488
SRR15746852	PRJNA716985	AMPLICON	SAMN20010026	SRX12040655	SARS-CoV-2/Human/USA/PA-CDC-QDX25952843/2021	Illumina NovaSeq 6000	PAIRED	RT-PCR	VIRAL RNA	Severe acute respiratory syndrome coronavirus 2	Homo sapiens	ILLUMINA	2021-06-14	United States	North America	56	3478.15	3147	0.964585	104007189
SRR15746855	PRJNA716985	AMPLICON	SAMN20010048	SRX12040649	SARS-CoV-2/Human/USA/NY-CDC-QDX25952837/2021	Illumina NovaSeq 6000	PAIRED	RT-PCR	VIRAL RNA	Severe acute respiratory syndrome coronavirus 2	Homo sapiens	ILLUMINA	2021-06-15	United States	North America	55	2550.82	2045	0.958332	76277172
SRR15746856	PRJNA716985	AMPLICON	SAMN20010043	SRX12040647	SARS-CoV-2/Human/USA/OH-CDC-QDX25952834/2021	Illumina NovaSeq 6000	PAIRED	RT-PCR	VIRAL RNA	Severe acute respiratory syndrome coronavirus 2	Homo sapiens	ILLUMINA	2021-06-15	United States	North America	64	3522.59	3232	0.962713	105335949
SRR15746858	PRJNA716985	AMPLICON	SAMN20010027	SRX12040643	SARS-CoV-2/Human/USA/PA-CDC-QDX25952822/2021	Illumina NovaSeq 6000	PAIRED	RT-PCR	VIRAL RNA	Severe acute respiratory syndrome coronavirus 2	Homo sapiens	ILLUMINA	2021-06-14	United States	North America	67	3455.21	3098	0.966191	103321267
SRR15746860	PRJNA716985	AMPLICON	SAMN20010029	SRX12040639	SARS-CoV-2/Human/USA/PA-CDC-QDX25952819/2021	Illumina NovaSeq 6000	PAIRED	RT-PCR	VIRAL RNA	Severe acute respiratory syndrome coronavirus 2	Homo sapiens	ILLUMINA	2021-06-14	United States	North America	76	4212.6	4007	0.967127	125969510
SRR15746861	PRJNA716985	AMPLICON	SAMN20010030	SRX12040637	SARS-CoV-2/Human/USA/PA-CDC-QDX25952817/2021	Illumina NovaSeq 6000	PAIRED	RT-PCR	VIRAL RNA	Severe acute respiratory syndrome coronavirus 2	Homo sapiens	ILLUMINA	2021-06-14	United States	North America	53	1804.08	1297	0.93519	53947392
SRR15746862	PRJNA716985	AMPLICON	SAMN20010031	SRX12040635	SARS-CoV-2/Human/USA/PA-CDC-QDX25952814/2021	Illumina NovaSeq 6000	PAIRED	RT-PCR	VIRAL RNA	Severe acute respiratory syndrome coronavirus 2	Homo sapiens	ILLUMINA	2021-06-13	United States	North America	59	2282.19	1941	0.958365	68244324
SRR15746864	PRJNA716985	AMPLICON	SAMN20010032	SRX12040631	SARS-CoV-2/Human/USA/PA-CDC-QDX25952809/2021	Illumina NovaSeq 6000	PAIRED	RT-PCR	VIRAL RNA	Severe acute respiratory syndrome coronavirus 2	Homo sapiens	ILLUMINA	2021-06-14	United States	North America	60	3340.8	3081	0.964017	99899884
SRR15746865	PRJNA716985	AMPLICON	SAMN20010033	SRX12040629	SARS-CoV-2/Human/USA/PA-CDC-QDX25952805/2021	Illumina NovaSeq 6000	PAIRED	RT-PCR	VIRAL RNA	Severe acute respiratory syndrome coronavirus 2	Homo sapiens	ILLUMINA	2021-06-13	United States	North America	72	3195.55	2934	0.964385	95556407
SRR15746867	PRJNA716985	AMPLICON	SAMN20010469	SRX12040625	SARS-CoV-2/Human/USA/FL-CDC-QDX25952803/2021	Illumina NovaSeq 6000	PAIRED	RT-PCR	VIRAL RNA	Severe acute respiratory syndrome coronavirus 2	Homo sapiens	ILLUMINA	2021-06-16	United States	North America	62	3026.38	2723	0.961074	90497843
SRR15746868	PRJNA716985	AMPLICON	SAMN20010470	SRX12040623	SARS-CoV-2/Human/USA/FL-CDC-QDX25952802/2021	Illumina NovaSeq 6000	PAIRED	RT-PCR	VIRAL RNA	Severe acute respiratory syndrome coronavirus 2	Homo sapiens	ILLUMINA	2021-06-16	United States	North America	39	1740.26	1228	0.928235	52039042
SRR15746869	PRJNA716985	AMPLICON	SAMN20010471	SRX12040621	SARS-CoV-2/Human/USA/FL-CDC-QDX25952800/2021	Illumina NovaSeq 6000	PAIRED	RT-PCR	VIRAL RNA	Severe acute respiratory syndrome coronavirus 2	Homo sapiens	ILLUMINA	2021-06-16	United States	North America	47	966.05	628	0.909775	28887797
SRR15746872	PRJNA716985	AMPLICON	SAMN20010474	SRX12040615	SARS-CoV-2/Human/USA/FL-CDC-QDX25952794/2021	Illumina NovaSeq 6000	PAIRED	RT-PCR	VIRAL RNA	Severe acute respiratory syndrome coronavirus 2	Homo sapiens	ILLUMINA	2021-06-16	United States	North America	64	3457.68	2998	0.967595	103395039
SRR15746873	PRJNA716985	AMPLICON	SAMN20010475	SRX12040613	SARS-CoV-2/Human/USA/FL-CDC-QDX25952793/2021	Illumina NovaSeq 6000	PAIRED	RT-PCR	VIRAL RNA	Severe acute respiratory syndrome coronavirus 2	Homo sapiens	ILLUMINA	2021-06-16	United States	North America	64	2745.51	2316	0.946025	82098959
SRR15746876	PRJNA716985	AMPLICON	SAMN20010478	SRX12040606	SARS-CoV-2/Human/USA/FL-CDC-QDX25952788/2021	Illumina NovaSeq 6000	PAIRED	RT-PCR	VIRAL RNA	Severe acute respiratory syndrome coronavirus 2	Homo sapiens	ILLUMINA	2021-06-16	United States	North America	58	3003.09	2616	0.959636	89801512
SRR15746878	PRJNA716985	AMPLICON	SAMN20010480	SRX12040601	SARS-CoV-2/Human/USA/FL-CDC-QDX25952783/2021	Illumina NovaSeq 6000	PAIRED	RT-PCR	VIRAL RNA	Severe acute respiratory syndrome coronavirus 2	Homo sapiens	ILLUMINA	2021-06-16	United States	North America	54	1348.86	812	0.925827	40334908
SRR15746879	PRJNA716985	AMPLICON	SAMN20010481	SRX12040599	SARS-CoV-2/Human/USA/FL-CDC-QDX25952782/2021	Illumina NovaSeq 6000	PAIRED	RT-PCR	VIRAL RNA	Severe acute respiratory syndrome coronavirus 2	Homo sapiens	ILLUMINA	2021-06-16	United States	North America	64	3103.01	2762	0.960472	92789221
SRR15746882	PRJNA716985	AMPLICON	SAMN20010485	SRX12041409	SARS-CoV-2/Human/USA/FL-CDC-QDX25952776/2021	Illumina NovaSeq 6000	PAIRED	RT-PCR	VIRAL RNA	Severe acute respiratory syndrome coronavirus 2	Homo sapiens	ILLUMINA	2021-06-16	United States	North America	58	2684.43	2307	0.958499	80272443
SRR15746883	PRJNA716985	AMPLICON	SAMN20010486	SRX12041407	SARS-CoV-2/Human/USA/FL-CDC-QDX25952774/2021	Illumina NovaSeq 6000	PAIRED	RT-PCR	VIRAL RNA	Severe acute respiratory syndrome coronavirus 2	Homo sapiens	ILLUMINA	2021-06-16	United States	North America	75	3699.9	3448	0.96492	110638184
SRR15746884	PRJNA716985	AMPLICON	SAMN20010487	SRX12041405	SARS-CoV-2/Human/USA/FL-CDC-QDX25952773/2021	Illumina NovaSeq 6000	PAIRED	RT-PCR	VIRAL RNA	Severe acute respiratory syndrome coronavirus 2	Homo sapiens	ILLUMINA	2021-06-16	United States	North America	63	3427.81	3141	0.963582	102501801
SRR15746885	PRJNA716985	AMPLICON	SAMN20010488	SRX12041403	SARS-CoV-2/Human/USA/FL-CDC-QDX25952772/2021	Illumina NovaSeq 6000	PAIRED	RT-PCR	VIRAL RNA	Severe acute respiratory syndrome coronavirus 2	Homo sapiens	ILLUMINA	2021-06-16	United States	North America	62	2982.19	2771	0.960539	89176501
SRR15746887	PRJNA716985	AMPLICON	SAMN20010490	SRX12041399	SARS-CoV-2/Human/USA/FL-CDC-QDX25952769/2021	Illumina NovaSeq 6000	PAIRED	RT-PCR	VIRAL RNA	Severe acute respiratory syndrome coronavirus 2	Homo sapiens	ILLUMINA	2021-06-15	United States	North America	61	2640.76	2084	0.959201	78966546
SRR15746889	PRJNA716985	AMPLICON	SAMN20010492	SRX12041395	SARS-CoV-2/Human/USA/FL-CDC-QDX25952764/2021	Illumina NovaSeq 6000	PAIRED	RT-PCR	VIRAL RNA	Severe acute respiratory syndrome coronavirus 2	Homo sapiens	ILLUMINA	2021-06-15	United States	North America	48	2177.05	1600	0.951677	65100262
SRR15746891	PRJNA716985	AMPLICON	SAMN20010494	SRX12041391	SARS-CoV-2/Human/USA/FL-CDC-QDX25952762/2021	Illumina NovaSeq 6000	PAIRED	RT-PCR	VIRAL RNA	Severe acute respiratory syndrome coronavirus 2	Homo sapiens	ILLUMINA	2021-06-17	United States	North America	60	4210.46	4075	0.967227	125905531
SRR15746893	PRJNA716985	AMPLICON	SAMN20010496	SRX12041161	SARS-CoV-2/Human/USA/FL-CDC-QDX25952758/2021	Illumina NovaSeq 6000	PAIRED	RT-PCR	VIRAL RNA	Severe acute respiratory syndrome coronavirus 2	Homo sapiens	ILLUMINA	2021-06-15	United States	North America	61	3254.38	2930	0.965288	97315616
SRR15746895	PRJNA716985	AMPLICON	SAMN20010063	SRX12041383	SARS-CoV-2/Human/USA/NC-CDC-QDX25952380/2021	Illumina NovaSeq 6000	PAIRED	RT-PCR	VIRAL RNA	Severe acute respiratory syndrome coronavirus 2	Homo sapiens	ILLUMINA	2021-06-16	United States	North America	64	3391.64	3162	0.964686	101420105
SRR15746896	PRJNA716985	AMPLICON	SAMN20010407	SRX12041381	SARS-CoV-2/Human/USA/GA-CDC-QDX25952379/2021	Illumina NovaSeq 6000	PAIRED	RT-PCR	VIRAL RNA	Severe acute respiratory syndrome coronavirus 2	Homo sapiens	ILLUMINA	2021-06-16	United States	North America	50	2701.96	2097	0.945858	80796797
SRR15746901	PRJNA716985	AMPLICON	SAMN20010064	SRX12041371	SARS-CoV-2/Human/USA/NC-CDC-QDX25952373/2021	Illumina NovaSeq 6000	PAIRED	RT-PCR	VIRAL RNA	Severe acute respiratory syndrome coronavirus 2	Homo sapiens	ILLUMINA	2021-06-16	United States	North America	49	1880.57	1465	0.942213	56234699
SRR15746902	PRJNA716985	AMPLICON	SAMN20010065	SRX12041369	SARS-CoV-2/Human/USA/NC-CDC-QDX25952370/2021	Illumina NovaSeq 6000	PAIRED	RT-PCR	VIRAL RNA	Severe acute respiratory syndrome coronavirus 2	Homo sapiens	ILLUMINA	2021-06-16	United States	North America	70	3904.77	3480	0.965254	116764194
SRR15746903	PRJNA716985	AMPLICON	SAMN20010411	SRX12041367	SARS-CoV-2/Human/USA/GA-CDC-QDX25952364/2021	Illumina NovaSeq 6000	PAIRED	RT-PCR	VIRAL RNA	Severe acute respiratory syndrome coronavirus 2	Homo sapiens	ILLUMINA	2021-06-16	United States	North America	62	3313.9	2964	0.964652	99095657
SRR15746907	PRJNA716985	AMPLICON	SAMN20010414	SRX12041359	SARS-CoV-2/Human/USA/GA-CDC-QDX25952356/2021	Illumina NovaSeq 6000	PAIRED	RT-PCR	VIRAL RNA	Severe acute respiratory syndrome coronavirus 2	Homo sapiens	ILLUMINA	2021-06-16	United States	North America	75	3721.23	3461	0.965823	111275896
SRR15746908	PRJNA716985	AMPLICON	SAMN20010415	SRX12041357	SARS-CoV-2/Human/USA/GA-CDC-QDX25952352/2021	Illumina NovaSeq 6000	PAIRED	RT-PCR	VIRAL RNA	Severe acute respiratory syndrome coronavirus 2	Homo sapiens	ILLUMINA	2021-06-16	United States	North America	54	2612.44	2102	0.950841	78119903
SRR15746910	PRJNA716985	AMPLICON	SAMN20010066	SRX12041353	SARS-CoV-2/Human/USA/NC-CDC-QDX25952345/2021	Illumina NovaSeq 6000	PAIRED	RT-PCR	VIRAL RNA	Severe acute respiratory syndrome coronavirus 2	Homo sapiens	ILLUMINA	2021-06-15	United States	North America	59	3194.98	2779	0.962412	95539340
SRR15746911	PRJNA716985	AMPLICON	SAMN20010018	SRX12041351	SARS-CoV-2/Human/USA/SC-CDC-QDX25952343/2021	Illumina NovaSeq 6000	PAIRED	RT-PCR	VIRAL RNA	Severe acute respiratory syndrome coronavirus 2	Homo sapiens	ILLUMINA	2021-06-15	United States	North America	68	3184.3	2812	0.961944	95220070
SRR15746913	PRJNA716985	AMPLICON	SAMN20010068	SRX12041347	SARS-CoV-2/Human/USA/NC-CDC-QDX25952341/2021	Illumina NovaSeq 6000	PAIRED	RT-PCR	VIRAL RNA	Severe acute respiratory syndrome coronavirus 2	Homo sapiens	ILLUMINA	2021-06-15	United States	North America	65	3702.65	3519	0.964987	110720282
SRR15746915	PRJNA716985	AMPLICON	SAMN20010070	SRX12041343	SARS-CoV-2/Human/USA/NC-CDC-QDX25952335/2021	Illumina NovaSeq 6000	PAIRED	RT-PCR	VIRAL RNA	Severe acute respiratory syndrome coronavirus 2	Homo sapiens	ILLUMINA	2021-06-15	United States	North America	50	3643.9	3372	0.963582	108963584
SRR15746920	PRJNA716985	AMPLICON	SAMN20010417	SRX12041333	SARS-CoV-2/Human/USA/GA-CDC-QDX25952327/2021	Illumina NovaSeq 6000	PAIRED	RT-PCR	VIRAL RNA	Severe acute respiratory syndrome coronavirus 2	Homo sapiens	ILLUMINA	2021-06-15	United States	North America	56	2735.68	2213	0.955924	81804902
SRR15746921	PRJNA716985	AMPLICON	SAMN20010418	SRX12041275	SARS-CoV-2/Human/USA/GA-CDC-QDX25952325/2021	Illumina NovaSeq 6000	PAIRED	RT-PCR	VIRAL RNA	Severe acute respiratory syndrome coronavirus 2	Homo sapiens	ILLUMINA	2021-06-15	United States	North America	59	2819.68	2387	0.959001	84316935
SRR15746922	PRJNA716985	AMPLICON	SAMN20010521	SRX12041329	SARS-CoV-2/Human/USA/CA-CDC-QDX25990168/2021	Illumina NovaSeq 6000	PAIRED	RT-PCR	VIRAL RNA	Severe acute respiratory syndrome coronavirus 2	Homo sapiens	ILLUMINA	2021-06-18	United States	North America	67	3603.54	3293	0.963014	107756541
SRR15746925	PRJNA716985	AMPLICON	SAMN20010524	SRX12041323	SARS-CoV-2/Human/USA/CA-CDC-QDX25990163/2021	Illumina NovaSeq 6000	PAIRED	RT-PCR	VIRAL RNA	Severe acute respiratory syndrome coronavirus 2	Homo sapiens	ILLUMINA	2021-06-17	United States	North America	46	1614.2	1150	0.916196	48269392
SRR15746926	PRJNA716985	AMPLICON	SAMN20010525	SRX12041321	SARS-CoV-2/Human/USA/CA-CDC-QDX25990156/2021	Illumina NovaSeq 6000	PAIRED	RT-PCR	VIRAL RNA	Severe acute respiratory syndrome coronavirus 2	Homo sapiens	ILLUMINA	2021-06-18	United States	North America	68	4064.71	3904	0.957128	121547027
SRR15746927	PRJNA716985	AMPLICON	SAMN20010526	SRX12041319	SARS-CoV-2/Human/USA/CA-CDC-QDX25990155/2021	Illumina NovaSeq 6000	PAIRED	RT-PCR	VIRAL RNA	Severe acute respiratory syndrome coronavirus 2	Homo sapiens	ILLUMINA	2021-06-18	United States	North America	64	2967.25	2553	0.962178	88729588
SRR15746929	PRJNA716985	AMPLICON	SAMN20010528	SRX12041315	SARS-CoV-2/Human/USA/CA-CDC-QDX25990151/2021	Illumina NovaSeq 6000	PAIRED	RT-PCR	VIRAL RNA	Severe acute respiratory syndrome coronavirus 2	Homo sapiens	ILLUMINA	2021-06-18	United States	North America	66	3670.93	3485	0.964953	109771863
SRR15746930	PRJNA716985	AMPLICON	SAMN20010529	SRX12041313	SARS-CoV-2/Human/USA/CA-CDC-QDX25990150/2021	Illumina NovaSeq 6000	PAIRED	RT-PCR	VIRAL RNA	Severe acute respiratory syndrome coronavirus 2	Homo sapiens	ILLUMINA	2021-06-18	United States	North America	64	3653.11	3282	0.96171	109238999
SRR15746933	PRJNA716985	AMPLICON	SAMN20010532	SRX12041307	SARS-CoV-2/Human/USA/CA-CDC-QDX25990143/2021	Illumina NovaSeq 6000	PAIRED	RT-PCR	VIRAL RNA	Severe acute respiratory syndrome coronavirus 2	Homo sapiens	ILLUMINA	2021-06-18	United States	North America	59	3740.02	3555	0.966157	111837755
SRR15746936	PRJNA716985	AMPLICON	SAMN20010535	SRX12041301	SARS-CoV-2/Human/USA/CA-CDC-QDX25990135/2021	Illumina NovaSeq 6000	PAIRED	RT-PCR	VIRAL RNA	Severe acute respiratory syndrome coronavirus 2	Homo sapiens	ILLUMINA	2021-06-18	United States	North America	54	1391.58	1053	0.940407	41612376
SRR15746937	PRJNA716985	AMPLICON	SAMN20010537	SRX12041299	SARS-CoV-2/Human/USA/CA-CDC-QDX25990134/2021	Illumina NovaSeq 6000	PAIRED	RT-PCR	VIRAL RNA	Severe acute respiratory syndrome coronavirus 2	Homo sapiens	ILLUMINA	2021-06-18	United States	North America	47	2600.41	2269	0.959001	77760064
SRR15746940	PRJNA716985	AMPLICON	SAMN20010540	SRX12041293	SARS-CoV-2/Human/USA/CA-CDC-QDX25990127/2021	Illumina NovaSeq 6000	PAIRED	RT-PCR	VIRAL RNA	Severe acute respiratory syndrome coronavirus 2	Homo sapiens	ILLUMINA	2021-06-17	United States	North America	72	3581.71	3272	0.965957	107103931
SRR15746942	PRJNA716985	AMPLICON	SAMN20010542	SRX12041289	SARS-CoV-2/Human/USA/CA-CDC-QDX25990124/2021	Illumina NovaSeq 6000	PAIRED	RT-PCR	VIRAL RNA	Severe acute respiratory syndrome coronavirus 2	Homo sapiens	ILLUMINA	2021-06-17	United States	North America	57	3574.36	3235	0.963582	106884115
SRR15746947	PRJNA716985	AMPLICON	SAMN20010547	SRX12041279	SARS-CoV-2/Human/USA/CA-CDC-QDX25990115/2021	Illumina NovaSeq 6000	PAIRED	RT-PCR	VIRAL RNA	Severe acute respiratory syndrome coronavirus 2	Homo sapiens	ILLUMINA	2021-06-17	United States	North America	68	3766.4	3477	0.965121	112626749
SRR15746948	PRJNA716985	AMPLICON	SAMN20010548	SRX12041277	SARS-CoV-2/Human/USA/CA-CDC-QDX25990114/2021	Illumina NovaSeq 6000	PAIRED	RT-PCR	VIRAL RNA	Severe acute respiratory syndrome coronavirus 2	Homo sapiens	ILLUMINA	2021-06-17	United States	North America	71	3688.56	3402	0.966258	110298974
SRR15746950	PRJNA716985	AMPLICON	SAMN20010072	SRX12041273	SARS-CoV-2/Human/USA/NC-CDC-QDX25952320/2021	Illumina NovaSeq 6000	PAIRED	RT-PCR	VIRAL RNA	Severe acute respiratory syndrome coronavirus 2	Homo sapiens	ILLUMINA	2021-06-15	United States	North America	66	3044.83	2754	0.964886	91049566
SRR15746951	PRJNA716985	AMPLICON	SAMN20010021	SRX12041271	SARS-CoV-2/Human/USA/SC-CDC-QDX25952318/2021	Illumina NovaSeq 6000	PAIRED	RT-PCR	VIRAL RNA	Severe acute respiratory syndrome coronavirus 2	Homo sapiens	ILLUMINA	2021-06-15	United States	North America	61	2345.8	1666	0.950273	70146500
SRR15746952	PRJNA716985	AMPLICON	SAMN20010073	SRX12041269	SARS-CoV-2/Human/USA/NC-CDC-QDX25952315/2021	Illumina NovaSeq 6000	PAIRED	RT-PCR	VIRAL RNA	Severe acute respiratory syndrome coronavirus 2	Homo sapiens	ILLUMINA	2021-06-15	United States	North America	58	3760.47	3651	0.962445	112449475
SRR15746955	PRJNA716985	AMPLICON	SAMN20010420	SRX12041263	SARS-CoV-2/Human/USA/GA-CDC-QDX25952309/2021	Illumina NovaSeq 6000	PAIRED	RT-PCR	VIRAL RNA	Severe acute respiratory syndrome coronavirus 2	Homo sapiens	ILLUMINA	2021-06-15	United States	North America	49	1814.56	1281	0.934087	54260743
SRR15746958	PRJNA716985	AMPLICON	SAMN20010422	SRX12041257	SARS-CoV-2/Human/USA/GA-CDC-QDX25952302/2021	Illumina NovaSeq 6000	PAIRED	RT-PCR	VIRAL RNA	Severe acute respiratory syndrome coronavirus 2	Homo sapiens	ILLUMINA	2021-06-15	United States	North America	55	2157.55	1620	0.943016	64517210
SRR15746959	PRJNA716985	AMPLICON	SAMN20010423	SRX12041255	SARS-CoV-2/Human/USA/GA-CDC-QDX25952301/2021	Illumina NovaSeq 6000	PAIRED	RT-PCR	VIRAL RNA	Severe acute respiratory syndrome coronavirus 2	Homo sapiens	ILLUMINA	2021-06-15	United States	North America	61	3277.75	2905	0.961041	98014490
SRR15746969	PRJNA716985	AMPLICON	SAMN20009938	SRX12041234	SARS-CoV-2/Human/USA/WA-CDC-QDX25930949/2021	Illumina NovaSeq 6000	PAIRED	RT-PCR	VIRAL RNA	Severe acute respiratory syndrome coronavirus 2	Homo sapiens	ILLUMINA	2021-06-14	United States	North America	70	3376.86	3146	0.963214	100978345
SRR15746970	PRJNA716985	AMPLICON	SAMN20009939	SRX12041232	SARS-CoV-2/Human/USA/WA-CDC-QDX25930945/2021	Illumina NovaSeq 6000	PAIRED	RT-PCR	VIRAL RNA	Severe acute respiratory syndrome coronavirus 2	Homo sapiens	ILLUMINA	2021-06-14	United States	North America	65	3519.86	3252	0.966893	105254454
SRR15746973	PRJNA716985	AMPLICON	SAMN20010051	SRX12041226	SARS-CoV-2/Human/USA/NV-CDC-QDX25930848/2021	Illumina NovaSeq 6000	PAIRED	RT-PCR	VIRAL RNA	Severe acute respiratory syndrome coronavirus 2	Homo sapiens	ILLUMINA	2021-06-16	United States	North America	73	3667.25	3441	0.958165	109661802
SRR15746976	PRJNA716985	AMPLICON	SAMN20010054	SRX12041220	SARS-CoV-2/Human/USA/NV-CDC-QDX25930767/2021	Illumina NovaSeq 6000	PAIRED	RT-PCR	VIRAL RNA	Severe acute respiratory syndrome coronavirus 2	Homo sapiens	ILLUMINA	2021-06-15	United States	North America	58	1861.5	1510	0.956192	55664355
SRR15746980	PRJNA716985	AMPLICON	SAMN20010382	SRX12041212	SARS-CoV-2/Human/USA/MO-CDC-QDX25952675/2021	Illumina NovaSeq 6000	PAIRED	RT-PCR	VIRAL RNA	Severe acute respiratory syndrome coronavirus 2	Homo sapiens	ILLUMINA	2021-06-15	United States	North America	46	1667.62	1348	0.940374	49866713
SRR15746981	PRJNA716985	AMPLICON	SAMN20010631	SRX12041210	SARS-CoV-2/Human/USA/AR-CDC-QDX25952666/2021	Illumina NovaSeq 6000	PAIRED	RT-PCR	VIRAL RNA	Severe acute respiratory syndrome coronavirus 2	Homo sapiens	ILLUMINA	2021-06-15	United States	North America	60	2795.95	2491	0.962546	83607377
SRR15746982	PRJNA716985	AMPLICON	SAMN20010391	SRX12041208	SARS-CoV-2/Human/USA/IL-CDC-QDX25952665/2021	Illumina NovaSeq 6000	PAIRED	RT-PCR	VIRAL RNA	Severe acute respiratory syndrome coronavirus 2	Homo sapiens	ILLUMINA	2021-06-15	United States	North America	76	4401.75	4221	0.967896	131625623
SRR15746983	PRJNA716985	AMPLICON	SAMN20010383	SRX12041206	SARS-CoV-2/Human/USA/MO-CDC-QDX25952664/2021	Illumina NovaSeq 6000	PAIRED	RT-PCR	VIRAL RNA	Severe acute respiratory syndrome coronavirus 2	Homo sapiens	ILLUMINA	2021-06-13	United States	North America	61	3222.23	2961	0.956626	96354427
SRR15746985	PRJNA716985	AMPLICON	SAMN20010387	SRX12041202	SARS-CoV-2/Human/USA/KS-CDC-QDX25952660/2021	Illumina NovaSeq 6000	PAIRED	RT-PCR	VIRAL RNA	Severe acute respiratory syndrome coronavirus 2	Homo sapiens	ILLUMINA	2021-06-15	United States	North America	55	2681.24	2321	0.960205	80177126
SRR15746986	PRJNA716985	AMPLICON	SAMN20010632	SRX12041200	SARS-CoV-2/Human/USA/AR-CDC-QDX25952657/2021	Illumina NovaSeq 6000	PAIRED	RT-PCR	VIRAL RNA	Severe acute respiratory syndrome coronavirus 2	Homo sapiens	ILLUMINA	2021-06-15	United States	North America	70	3615.67	3288	0.965087	108119493
SRR15746990	PRJNA716985	AMPLICON	SAMN20009946	SRX12041192	SARS-CoV-2/Human/USA/TX-CDC-QDX25952650/2021	Illumina NovaSeq 6000	PAIRED	RT-PCR	VIRAL RNA	Severe acute respiratory syndrome coronavirus 2	Homo sapiens	ILLUMINA	2021-06-16	United States	North America	49	2138.88	1594	0.954051	63959049
SRR15746991	PRJNA716985	AMPLICON	SAMN20009947	SRX12041190	SARS-CoV-2/Human/USA/TX-CDC-QDX25952649/2021	Illumina NovaSeq 6000	PAIRED	RT-PCR	VIRAL RNA	Severe acute respiratory syndrome coronavirus 2	Homo sapiens	ILLUMINA	2021-06-16	United States	North America	66	3379.82	3025	0.962245	101066751
SRR15746993	PRJNA716985	AMPLICON	SAMN20009949	SRX12041186	SARS-CoV-2/Human/USA/TX-CDC-QDX25952645/2021	Illumina NovaSeq 6000	PAIRED	RT-PCR	VIRAL RNA	Severe acute respiratory syndrome coronavirus 2	Homo sapiens	ILLUMINA	2021-06-16	United States	North America	64	3119.38	2785	0.961877	93278905
SRR15746994	PRJNA716985	AMPLICON	SAMN20009950	SRX12041184	SARS-CoV-2/Human/USA/TX-CDC-QDX25952644/2021	Illumina NovaSeq 6000	PAIRED	RT-PCR	VIRAL RNA	Severe acute respiratory syndrome coronavirus 2	Homo sapiens	ILLUMINA	2021-06-16	United States	North America	63	3061.62	2762	0.956259	91551704
SRR15746998	PRJNA716985	AMPLICON	SAMN20009954	SRX12041176	SARS-CoV-2/Human/USA/TX-CDC-QDX25952635/2021	Illumina NovaSeq 6000	PAIRED	RT-PCR	VIRAL RNA	Severe acute respiratory syndrome coronavirus 2	Homo sapiens	ILLUMINA	2021-06-16	United States	North America	65	2799.38	2581	0.964452	83709997
SRR15747000	PRJNA716985	AMPLICON	SAMN20009956	SRX12041172	SARS-CoV-2/Human/USA/TX-CDC-QDX25952632/2021	Illumina NovaSeq 6000	PAIRED	RT-PCR	VIRAL RNA	Severe acute respiratory syndrome coronavirus 2	Homo sapiens	ILLUMINA	2021-06-16	United States	North America	67	3881.16	3663	0.965622	116058302
SRR15747005	PRJNA716985	AMPLICON	SAMN20009961	SRX12040993	SARS-CoV-2/Human/USA/TX-CDC-QDX25952626/2021	Illumina NovaSeq 6000	PAIRED	RT-PCR	VIRAL RNA	Severe acute respiratory syndrome coronavirus 2	Homo sapiens	ILLUMINA	2021-06-16	United States	North America	57	2282.42	1773	0.950373	68251346
SRR15747006	PRJNA716985	AMPLICON	SAMN20010497	SRX12041159	SARS-CoV-2/Human/USA/FL-CDC-QDX25952756/2021	Illumina NovaSeq 6000	PAIRED	RT-PCR	VIRAL RNA	Severe acute respiratory syndrome coronavirus 2	Homo sapiens	ILLUMINA	2021-06-15	United States	North America	63	3653.02	3446	0.962947	109236325
SRR15747012	PRJNA716985	AMPLICON	SAMN20010503	SRX12041147	SARS-CoV-2/Human/USA/FL-CDC-QDX25952749/2021	Illumina NovaSeq 6000	PAIRED	RT-PCR	VIRAL RNA	Severe acute respiratory syndrome coronavirus 2	Homo sapiens	ILLUMINA	2021-06-15	United States	North America	58	3389.59	3125	0.96492	101358791
SRR15747013	PRJNA716985	AMPLICON	SAMN20010504	SRX12041145	SARS-CoV-2/Human/USA/FL-CDC-QDX25952745/2021	Illumina NovaSeq 6000	PAIRED	RT-PCR	VIRAL RNA	Severe acute respiratory syndrome coronavirus 2	Homo sapiens	ILLUMINA	2021-06-15	United States	North America	74	3378.52	3024	0.962245	101027750
SRR15747016	PRJNA716985	AMPLICON	SAMN20010507	SRX12041139	SARS-CoV-2/Human/USA/FL-CDC-QDX25952739/2021	Illumina NovaSeq 6000	PAIRED	RT-PCR	VIRAL RNA	Severe acute respiratory syndrome coronavirus 2	Homo sapiens	ILLUMINA	2021-06-15	United States	North America	57	2812.87	2486	0.962412	84113343
SRR15747017	PRJNA716985	AMPLICON	SAMN20010508	SRX12041137	SARS-CoV-2/Human/USA/FL-CDC-QDX25952738/2021	Illumina NovaSeq 6000	PAIRED	RT-PCR	VIRAL RNA	Severe acute respiratory syndrome coronavirus 2	Homo sapiens	ILLUMINA	2021-06-15	United States	North America	55	2252.53	1574	0.95151	67357270
SRR15747018	PRJNA716985	AMPLICON	SAMN20010509	SRX12041135	SARS-CoV-2/Human/USA/FL-CDC-QDX25952737/2021	Illumina NovaSeq 6000	PAIRED	RT-PCR	VIRAL RNA	Severe acute respiratory syndrome coronavirus 2	Homo sapiens	ILLUMINA	2021-06-15	United States	North America	59	2769.88	2253	0.952547	82827831
SRR15747020	PRJNA716985	AMPLICON	SAMN20010373	SRX12041131	SARS-CoV-2/Human/USA/MO-CDC-QDX25952729/2021	Illumina NovaSeq 6000	PAIRED	RT-PCR	VIRAL RNA	Severe acute respiratory syndrome coronavirus 2	Homo sapiens	ILLUMINA	2021-06-16	United States	North America	68	3306.81	3123	0.964987	98883416
SRR15747024	PRJNA716985	AMPLICON	SAMN20010375	SRX12041123	SARS-CoV-2/Human/USA/MO-CDC-QDX25952719/2021	Illumina NovaSeq 6000	PAIRED	RT-PCR	VIRAL RNA	Severe acute respiratory syndrome coronavirus 2	Homo sapiens	ILLUMINA	2021-06-16	United States	North America	69	3447.34	3158	0.957931	103085734
SRR15747025	PRJNA716985	AMPLICON	SAMN20010376	SRX12041121	SARS-CoV-2/Human/USA/MO-CDC-QDX25952717/2021	Illumina NovaSeq 6000	PAIRED	RT-PCR	VIRAL RNA	Severe acute respiratory syndrome coronavirus 2	Homo sapiens	ILLUMINA	2021-06-16	United States	North America	74	3542.85	3322	0.960439	105941867
SRR15747026	PRJNA716985	AMPLICON	SAMN20010377	SRX12041119	SARS-CoV-2/Human/USA/MO-CDC-QDX25952713/2021	Illumina NovaSeq 6000	PAIRED	RT-PCR	VIRAL RNA	Severe acute respiratory syndrome coronavirus 2	Homo sapiens	ILLUMINA	2021-06-16	United States	North America	60	2970.1	2654	0.955122	88814756
SRR15747028	PRJNA716985	AMPLICON	SAMN20010034	SRX12041115	SARS-CoV-2/Human/USA/PA-CDC-QDX25952700/2021	Illumina NovaSeq 6000	PAIRED	RT-PCR	VIRAL RNA	Severe acute respiratory syndrome coronavirus 2	Homo sapiens	ILLUMINA	2021-06-15	United States	North America	61	3544.28	3283	0.965254	105984538
SRR15747031	PRJNA716985	AMPLICON	SAMN20010380	SRX12041109	SARS-CoV-2/Human/USA/MO-CDC-QDX25952693/2021	Illumina NovaSeq 6000	PAIRED	RT-PCR	VIRAL RNA	Severe acute respiratory syndrome coronavirus 2	Homo sapiens	ILLUMINA	2021-06-15	United States	North America	80	4662.31	4618	0.966258	139417135
SRR15747033	PRJNA716985	AMPLICON	SAMN20010381	SRX12041218	SARS-CoV-2/Human/USA/MO-CDC-QDX25952688/2021	Illumina NovaSeq 6000	PAIRED	RT-PCR	VIRAL RNA	Severe acute respiratory syndrome coronavirus 2	Homo sapiens	ILLUMINA	2021-06-15	United States	North America	63	3177.09	2957	0.964452	95004646
SRR15747034	PRJNA716985	AMPLICON	SAMN20010433	SRX12041103	SARS-CoV-2/Human/USA/FL-CDC-QDX25952894/2021	Illumina NovaSeq 6000	PAIRED	RT-PCR	VIRAL RNA	Severe acute respiratory syndrome coronavirus 2	Homo sapiens	ILLUMINA	2021-06-15	United States	North America	68	3487.84	3226	0.965254	104296797
SRR15747042	PRJNA716985	AMPLICON	SAMN20010441	SRX12041087	SARS-CoV-2/Human/USA/FL-CDC-QDX25952882/2021	Illumina NovaSeq 6000	PAIRED	RT-PCR	VIRAL RNA	Severe acute respiratory syndrome coronavirus 2	Homo sapiens	ILLUMINA	2021-06-14	United States	North America	65	3219.7	2885	0.96385	96278571
SRR15747047	PRJNA716985	AMPLICON	SAMN20010446	SRX12041077	SARS-CoV-2/Human/USA/FL-CDC-QDX25952876/2021	Illumina NovaSeq 6000	PAIRED	RT-PCR	VIRAL RNA	Severe acute respiratory syndrome coronavirus 2	Homo sapiens	ILLUMINA	2021-06-14	United States	North America	57	3183.6	2900	0.961643	95199117
SRR15747048	PRJNA716985	AMPLICON	SAMN20010447	SRX12041075	SARS-CoV-2/Human/USA/FL-CDC-QDX25952875/2021	Illumina NovaSeq 6000	PAIRED	RT-PCR	VIRAL RNA	Severe acute respiratory syndrome coronavirus 2	Homo sapiens	ILLUMINA	2021-06-16	United States	North America	71	3237.68	2953	0.962278	96816483
SRR15747050	PRJNA716985	AMPLICON	SAMN20010449	SRX12041071	SARS-CoV-2/Human/USA/FL-CDC-QDX25952873/2021	Illumina NovaSeq 6000	PAIRED	RT-PCR	VIRAL RNA	Severe acute respiratory syndrome coronavirus 2	Homo sapiens	ILLUMINA	2021-06-16	United States	North America	76	4377.81	4138	0.967528	130909607
SRR15747053	PRJNA716985	AMPLICON	SAMN20010452	SRX12041065	SARS-CoV-2/Human/USA/FL-CDC-QDX25952869/2021	Illumina NovaSeq 6000	PAIRED	RT-PCR	VIRAL RNA	Severe acute respiratory syndrome coronavirus 2	Homo sapiens	ILLUMINA	2021-06-16	United States	North America	46	1849.36	1208	0.928502	55301467
SRR15747054	PRJNA716985	AMPLICON	SAMN20010453	SRX12041063	SARS-CoV-2/Human/USA/FL-CDC-QDX25952868/2021	Illumina NovaSeq 6000	PAIRED	RT-PCR	VIRAL RNA	Severe acute respiratory syndrome coronavirus 2	Homo sapiens	ILLUMINA	2021-06-16	United States	North America	68	3619.82	3310	0.966358	108243345
SRR15747056	PRJNA716985	AMPLICON	SAMN20010455	SRX12041059	SARS-CoV-2/Human/USA/FL-CDC-QDX25952866/2021	Illumina NovaSeq 6000	PAIRED	RT-PCR	VIRAL RNA	Severe acute respiratory syndrome coronavirus 2	Homo sapiens	ILLUMINA	2021-06-16	United States	North America	69	3177.72	2771	0.961442	95023479
SRR15747057	PRJNA716985	AMPLICON	SAMN20010456	SRX12041057	SARS-CoV-2/Human/USA/FL-CDC-QDX25952865/2021	Illumina NovaSeq 6000	PAIRED	RT-PCR	VIRAL RNA	Severe acute respiratory syndrome coronavirus 2	Homo sapiens	ILLUMINA	2021-06-15	United States	North America	68	3675.08	3394	0.964652	109895963
SRR15747058	PRJNA716985	AMPLICON	SAMN20010457	SRX12041055	SARS-CoV-2/Human/USA/FL-CDC-QDX25952864/2021	Illumina NovaSeq 6000	PAIRED	RT-PCR	VIRAL RNA	Severe acute respiratory syndrome coronavirus 2	Homo sapiens	ILLUMINA	2021-06-16	United States	North America	69	3714.5	3523	0.963181	111074717
SRR15747063	PRJNA716985	AMPLICON	SAMN20010551	SRX12041045	SARS-CoV-2/Human/USA/CA-CDC-QDX25990111/2021	Illumina NovaSeq 6000	PAIRED	RT-PCR	VIRAL RNA	Severe acute respiratory syndrome coronavirus 2	Homo sapiens	ILLUMINA	2021-06-17	United States	North America	66	3431.57	3203	0.963014	102614095
SRR15747067	PRJNA716985	AMPLICON	SAMN20010555	SRX12041037	SARS-CoV-2/Human/USA/CA-CDC-QDX25990107/2021	Illumina NovaSeq 6000	PAIRED	RT-PCR	VIRAL RNA	Severe acute respiratory syndrome coronavirus 2	Homo sapiens	ILLUMINA	2021-06-17	United States	North America	61	2920.02	2532	0.960138	87317270
SRR15747072	PRJNA716985	AMPLICON	SAMN20010057	SRX12041027	SARS-CoV-2/Human/USA/NC-CDC-QDX25988563/2021	Illumina NovaSeq 6000	PAIRED	RT-PCR	VIRAL RNA	Severe acute respiratory syndrome coronavirus 2	Homo sapiens	ILLUMINA	2021-06-17	United States	North America	77	3883.99	3634	0.96609	116142920
SRR15747075	PRJNA716985	AMPLICON	SAMN20010059	SRX12041021	SARS-CoV-2/Human/USA/NC-CDC-QDX25988540/2021	Illumina NovaSeq 6000	PAIRED	RT-PCR	VIRAL RNA	Severe acute respiratory syndrome coronavirus 2	Homo sapiens	ILLUMINA	2021-06-18	United States	North America	55	2352.31	1795	0.953717	70341226
SRR15747078	PRJNA716985	AMPLICON	SAMN20010003	SRX12041015	SARS-CoV-2/Human/USA/TN-CDC-QDX25988502/2021	Illumina NovaSeq 6000	PAIRED	RT-PCR	VIRAL RNA	Severe acute respiratory syndrome coronavirus 2	Homo sapiens	ILLUMINA	2021-06-18	United States	North America	68	3322.21	3014	0.964084	99344162
SRR15747080	PRJNA716985	AMPLICON	SAMN20010401	SRX12041011	SARS-CoV-2/Human/USA/GA-CDC-QDX25988496/2021	Illumina NovaSeq 6000	PAIRED	RT-PCR	VIRAL RNA	Severe acute respiratory syndrome coronavirus 2	Homo sapiens	ILLUMINA	2021-06-18	United States	North America	79	4001.22	3680	0.960539	119648623
SRR15747081	PRJNA716985	AMPLICON	SAMN20010402	SRX12041009	SARS-CoV-2/Human/USA/GA-CDC-QDX25988489/2021	Illumina NovaSeq 6000	PAIRED	RT-PCR	VIRAL RNA	Severe acute respiratory syndrome coronavirus 2	Homo sapiens	ILLUMINA	2021-06-18	United States	North America	58	2758.21	2224	0.955456	82478758
SRR15747082	PRJNA716985	AMPLICON	SAMN20010425	SRX12041007	SARS-CoV-2/Human/USA/FL-CDC-QDX25952912/2021	Illumina NovaSeq 6000	PAIRED	RT-PCR	VIRAL RNA	Severe acute respiratory syndrome coronavirus 2	Homo sapiens	ILLUMINA	2021-06-14	United States	North America	65	3553.53	3362	0.965087	106261079
SRR15747083	PRJNA716985	AMPLICON	SAMN20010426	SRX12041005	SARS-CoV-2/Human/USA/FL-CDC-QDX25952911/2021	Illumina NovaSeq 6000	PAIRED	RT-PCR	VIRAL RNA	Severe acute respiratory syndrome coronavirus 2	Homo sapiens	ILLUMINA	2021-06-15	United States	North America	55	3274.29	2960	0.963114	97911168
SRR15747084	PRJNA716985	AMPLICON	SAMN20010427	SRX12041003	SARS-CoV-2/Human/USA/FL-CDC-QDX25952910/2021	Illumina NovaSeq 6000	PAIRED	RT-PCR	VIRAL RNA	Severe acute respiratory syndrome coronavirus 2	Homo sapiens	ILLUMINA	2021-06-15	United States	North America	66	3147.74	2787	0.961174	94126897
SRR15747087	PRJNA716985	AMPLICON	SAMN20010430	SRX12040997	SARS-CoV-2/Human/USA/FL-CDC-QDX25952898/2021	Illumina NovaSeq 6000	PAIRED	RT-PCR	VIRAL RNA	Severe acute respiratory syndrome coronavirus 2	Homo sapiens	ILLUMINA	2021-06-15	United States	North America	57	2619.44	2375	0.962144	78329219
SRR15747088	PRJNA716985	AMPLICON	SAMN20010431	SRX12040995	SARS-CoV-2/Human/USA/FL-CDC-QDX25952897/2021	Illumina NovaSeq 6000	PAIRED	RT-PCR	VIRAL RNA	Severe acute respiratory syndrome coronavirus 2	Homo sapiens	ILLUMINA	2021-06-15	United States	North America	55	3128.85	2813	0.963281	93562090
SRR15747089	PRJNA716985	AMPLICON	SAMN20010432	SRX12041105	SARS-CoV-2/Human/USA/FL-CDC-QDX25952895/2021	Illumina NovaSeq 6000	PAIRED	RT-PCR	VIRAL RNA	Severe acute respiratory syndrome coronavirus 2	Homo sapiens	ILLUMINA	2021-06-15	United States	North America	65	3509.77	3265	0.965054	104952511
SRR15747090	PRJNA716985	AMPLICON	SAMN20009962	SRX12040991	SARS-CoV-2/Human/USA/TX-CDC-QDX25952625/2021	Illumina NovaSeq 6000	PAIRED	RT-PCR	VIRAL RNA	Severe acute respiratory syndrome coronavirus 2	Homo sapiens	ILLUMINA	2021-06-16	United States	North America	74	3839.37	3619	0.966258	114808668
SRR15747091	PRJNA716985	AMPLICON	SAMN20009963	SRX12040989	SARS-CoV-2/Human/USA/TX-CDC-QDX25952624/2021	Illumina NovaSeq 6000	PAIRED	RT-PCR	VIRAL RNA	Severe acute respiratory syndrome coronavirus 2	Homo sapiens	ILLUMINA	2021-06-16	United States	North America	70	3586.52	3265	0.957195	107247592
SRR15747094	PRJNA716985	AMPLICON	SAMN20009966	SRX12040983	SARS-CoV-2/Human/USA/TX-CDC-QDX25952620/2021	Illumina NovaSeq 6000	PAIRED	RT-PCR	VIRAL RNA	Severe acute respiratory syndrome coronavirus 2	Homo sapiens	ILLUMINA	2021-06-16	United States	North America	67	3735.68	3431	0.966391	111707904
SRR15747095	PRJNA716985	AMPLICON	SAMN20009967	SRX12040981	SARS-CoV-2/Human/USA/TX-CDC-QDX25952618/2021	Illumina NovaSeq 6000	PAIRED	RT-PCR	VIRAL RNA	Severe acute respiratory syndrome coronavirus 2	Homo sapiens	ILLUMINA	2021-06-16	United States	North America	76	3976.84	3766	0.96696	118919326
SRR15747099	PRJNA716985	AMPLICON	SAMN20009971	SRX12040973	SARS-CoV-2/Human/USA/TX-CDC-QDX25952605/2021	Illumina NovaSeq 6000	PAIRED	RT-PCR	VIRAL RNA	Severe acute respiratory syndrome coronavirus 2	Homo sapiens	ILLUMINA	2021-06-16	United States	North America	67	3231.58	2996	0.961475	96633834
SRR15747103	PRJNA716985	AMPLICON	SAMN20009975	SRX12040965	SARS-CoV-2/Human/USA/TX-CDC-QDX25952600/2021	Illumina NovaSeq 6000	PAIRED	RT-PCR	VIRAL RNA	Severe acute respiratory syndrome coronavirus 2	Homo sapiens	ILLUMINA	2021-06-16	United States	North America	63	2916.36	2541	0.96278	87207806
SRR15747106	PRJNA716985	AMPLICON	SAMN20009978	SRX12040959	SARS-CoV-2/Human/USA/TX-CDC-QDX25952594/2021	Illumina NovaSeq 6000	PAIRED	RT-PCR	VIRAL RNA	Severe acute respiratory syndrome coronavirus 2	Homo sapiens	ILLUMINA	2021-06-15	United States	North America	59	3151.29	2627	0.957797	94233121
SRR15747107	PRJNA716985	AMPLICON	SAMN20009979	SRX12040957	SARS-CoV-2/Human/USA/TX-CDC-QDX25952593/2021	Illumina NovaSeq 6000	PAIRED	RT-PCR	VIRAL RNA	Severe acute respiratory syndrome coronavirus 2	Homo sapiens	ILLUMINA	2021-06-15	United States	North America	65	2753.35	2463	0.964619	82333489
SRR15747109	PRJNA716985	AMPLICON	SAMN20009981	SRX12040953	SARS-CoV-2/Human/USA/TX-CDC-QDX25952591/2021	Illumina NovaSeq 6000	PAIRED	RT-PCR	VIRAL RNA	Severe acute respiratory syndrome coronavirus 2	Homo sapiens	ILLUMINA	2021-06-15	United States	North America	68	3812.99	3576	0.965957	114019784
SRR15747110	PRJNA716985	AMPLICON	SAMN20009982	SRX12040951	SARS-CoV-2/Human/USA/TX-CDC-QDX25952589/2021	Illumina NovaSeq 6000	PAIRED	RT-PCR	VIRAL RNA	Severe acute respiratory syndrome coronavirus 2	Homo sapiens	ILLUMINA	2021-06-15	United States	North America	68	3324.04	2879	0.958198	99398758
SRR15747112	PRJNA716985	AMPLICON	SAMN20009984	SRX12040947	SARS-CoV-2/Human/USA/TX-CDC-QDX25952585/2021	Illumina NovaSeq 6000	PAIRED	RT-PCR	VIRAL RNA	Severe acute respiratory syndrome coronavirus 2	Homo sapiens	ILLUMINA	2021-06-15	United States	North America	34	2253.65	1650	0.949503	67390969
SRR15747114	PRJNA716985	AMPLICON	SAMN20009986	SRX12040943	SARS-CoV-2/Human/USA/TX-CDC-QDX25952574/2021	Illumina NovaSeq 6000	PAIRED	RT-PCR	VIRAL RNA	Severe acute respiratory syndrome coronavirus 2	Homo sapiens	ILLUMINA	2021-06-15	United States	North America	52	2629.87	2073	0.955155	78640905
SRR15747115	PRJNA716985	AMPLICON	SAMN20009987	SRX12040941	SARS-CoV-2/Human/USA/TX-CDC-QDX25952571/2021	Illumina NovaSeq 6000	PAIRED	RT-PCR	VIRAL RNA	Severe acute respiratory syndrome coronavirus 2	Homo sapiens	ILLUMINA	2021-06-15	United States	North America	67	2987.79	2721	0.955055	89343991
SRR15747116	PRJNA716985	AMPLICON	SAMN20009988	SRX12040939	SARS-CoV-2/Human/USA/TX-CDC-QDX25952569/2021	Illumina NovaSeq 6000	PAIRED	RT-PCR	VIRAL RNA	Severe acute respiratory syndrome coronavirus 2	Homo sapiens	ILLUMINA	2021-06-15	United States	North America	55	3019.68	2661	0.957161	90297490
SRR15747117	PRJNA716985	AMPLICON	SAMN20009989	SRX12040937	SARS-CoV-2/Human/USA/TX-CDC-QDX25952568/2021	Illumina NovaSeq 6000	PAIRED	RT-PCR	VIRAL RNA	Severe acute respiratory syndrome coronavirus 2	Homo sapiens	ILLUMINA	2021-06-15	United States	North America	44	2816.37	2283	0.959268	84217774
SRR15747118	PRJNA716985	AMPLICON	SAMN20009990	SRX12040935	SARS-CoV-2/Human/USA/TX-CDC-QDX25952567/2021	Illumina NovaSeq 6000	PAIRED	RT-PCR	VIRAL RNA	Severe acute respiratory syndrome coronavirus 2	Homo sapiens	ILLUMINA	2021-06-15	United States	North America	62	2931.38	2526	0.959636	87656986
SRR15747123	PRJNA716985	AMPLICON	SAMN20009995	SRX12040925	SARS-CoV-2/Human/USA/TX-CDC-QDX25952560/2021	Illumina NovaSeq 6000	PAIRED	RT-PCR	VIRAL RNA	Severe acute respiratory syndrome coronavirus 2	Homo sapiens	ILLUMINA	2021-06-15	United States	North America	61	2996.93	2492	0.954051	89617258
SRR15747128	PRJNA716985	AMPLICON	SAMN20010000	SRX12040915	SARS-CoV-2/Human/USA/TX-CDC-QDX25952548/2021	Illumina NovaSeq 6000	PAIRED	RT-PCR	VIRAL RNA	Severe acute respiratory syndrome coronavirus 2	Homo sapiens	ILLUMINA	2021-06-15	United States	North America	61	3508.97	3168	0.957295	104928599
SRR15747129	PRJNA716985	AMPLICON	SAMN20010001	SRX12040913	SARS-CoV-2/Human/USA/TX-CDC-QDX25952547/2021	Illumina NovaSeq 6000	PAIRED	RT-PCR	VIRAL RNA	Severe acute respiratory syndrome coronavirus 2	Homo sapiens	ILLUMINA	2021-06-15	United States	North America	51	2770.43	2469	0.960205	82844277
SRR15747131	PRJNA716985	AMPLICON	SAMN20009940	SRX12040909	SARS-CoV-2/Human/USA/VA-CDC-QDX25952541/2021	Illumina NovaSeq 6000	PAIRED	RT-PCR	VIRAL RNA	Severe acute respiratory syndrome coronavirus 2	Homo sapiens	ILLUMINA	2021-06-16	United States	North America	63	3131.9	2828	0.961375	93653261
SRR15747132	PRJNA716985	AMPLICON	SAMN20009941	SRX12040907	SARS-CoV-2/Human/USA/VA-CDC-QDX25952540/2021	Illumina NovaSeq 6000	PAIRED	RT-PCR	VIRAL RNA	Severe acute respiratory syndrome coronavirus 2	Homo sapiens	ILLUMINA	2021-06-16	United States	North America	69	3298.02	2943	0.964318	98620715
SRR15747133	PRJNA716985	AMPLICON	SAMN20009942	SRX12040905	SARS-CoV-2/Human/USA/VA-CDC-QDX25952537/2021	Illumina NovaSeq 6000	PAIRED	RT-PCR	VIRAL RNA	Severe acute respiratory syndrome coronavirus 2	Homo sapiens	ILLUMINA	2021-06-15	United States	North America	57	2272.84	1631	0.950908	67964777
SRR15747135	PRJNA716985	AMPLICON	SAMN20010559	SRX12040901	SARS-CoV-2/Human/USA/CA-CDC-QDX25952532/2021	Illumina NovaSeq 6000	PAIRED	RT-PCR	VIRAL RNA	Severe acute respiratory syndrome coronavirus 2	Homo sapiens	ILLUMINA	2021-06-16	United States	North America	66	3296.48	2970	0.963549	98574781
SRR15747137	PRJNA716985	AMPLICON	SAMN20010561	SRX12040897	SARS-CoV-2/Human/USA/CA-CDC-QDX25952529/2021	Illumina NovaSeq 6000	PAIRED	RT-PCR	VIRAL RNA	Severe acute respiratory syndrome coronavirus 2	Homo sapiens	ILLUMINA	2021-06-16	United States	North America	61	3137.62	2721	0.96395	93824150
SRR15747139	PRJNA716985	AMPLICON	SAMN20010392	SRX12040893	SARS-CoV-2/Human/USA/HI-CDC-QDX25952525/2021	Illumina NovaSeq 6000	PAIRED	RT-PCR	VIRAL RNA	Severe acute respiratory syndrome coronavirus 2	Homo sapiens	ILLUMINA	2021-06-15	United States	North America	46	1026.46	766	0.92255	30694206
SRR15747141	PRJNA716985	AMPLICON	SAMN20010394	SRX12040889	SARS-CoV-2/Human/USA/HI-CDC-QDX25952522/2021	Illumina NovaSeq 6000	PAIRED	RT-PCR	VIRAL RNA	Severe acute respiratory syndrome coronavirus 2	Homo sapiens	ILLUMINA	2021-06-15	United States	North America	52	2127.7	1651	0.951744	63624721
SRR15747142	PRJNA716985	AMPLICON	SAMN20010395	SRX12040887	SARS-CoV-2/Human/USA/HI-CDC-QDX25952521/2021	Illumina NovaSeq 6000	PAIRED	RT-PCR	VIRAL RNA	Severe acute respiratory syndrome coronavirus 2	Homo sapiens	ILLUMINA	2021-06-15	United States	North America	63	3187.8	2988	0.964285	95324732
SRR15747147	PRJNA716985	AMPLICON	SAMN20010565	SRX12040877	SARS-CoV-2/Human/USA/CA-CDC-QDX25952510/2021	Illumina NovaSeq 6000	PAIRED	RT-PCR	VIRAL RNA	Severe acute respiratory syndrome coronavirus 2	Homo sapiens	ILLUMINA	2021-06-15	United States	North America	74	3744.96	3449	0.962311	111985505
SRR15747148	PRJNA716985	AMPLICON	SAMN20010566	SRX12040875	SARS-CoV-2/Human/USA/CA-CDC-QDX25952508/2021	Illumina NovaSeq 6000	PAIRED	RT-PCR	VIRAL RNA	Severe acute respiratory syndrome coronavirus 2	Homo sapiens	ILLUMINA	2021-06-15	United States	North America	62	3168.18	2744	0.956927	94738064
SRR15747149	PRJNA716985	AMPLICON	SAMN20010567	SRX12040873	SARS-CoV-2/Human/USA/CA-CDC-QDX25952507/2021	Illumina NovaSeq 6000	PAIRED	RT-PCR	VIRAL RNA	Severe acute respiratory syndrome coronavirus 2	Homo sapiens	ILLUMINA	2021-06-15	United States	North America	68	3219.72	2982	0.957396	96279158
SRR15747150	PRJNA716985	AMPLICON	SAMN20010568	SRX12040871	SARS-CoV-2/Human/USA/CA-CDC-QDX25952506/2021	Illumina NovaSeq 6000	PAIRED	RT-PCR	VIRAL RNA	Severe acute respiratory syndrome coronavirus 2	Homo sapiens	ILLUMINA	2021-06-15	United States	North America	67	3053.35	2810	0.964385	91304453
SRR15747152	PRJNA716985	AMPLICON	SAMN20010570	SRX12040867	SARS-CoV-2/Human/USA/CA-CDC-QDX25952504/2021	Illumina NovaSeq 6000	PAIRED	RT-PCR	VIRAL RNA	Severe acute respiratory syndrome coronavirus 2	Homo sapiens	ILLUMINA	2021-06-15	United States	North America	66	2977.09	2559	0.959135	89023876
SRR15747154	PRJNA716985	AMPLICON	SAMN20010572	SRX12040862	SARS-CoV-2/Human/USA/CA-CDC-QDX25952502/2021	Illumina NovaSeq 6000	PAIRED	RT-PCR	VIRAL RNA	Severe acute respiratory syndrome coronavirus 2	Homo sapiens	ILLUMINA	2021-06-15	United States	North America	57	2464.97	2126	0.95375	73709967
SRR15747158	PRJNA716985	AMPLICON	SAMN20010576	SRX12040852	SARS-CoV-2/Human/USA/CA-CDC-QDX25952498/2021	Illumina NovaSeq 6000	PAIRED	RT-PCR	VIRAL RNA	Severe acute respiratory syndrome coronavirus 2	Homo sapiens	ILLUMINA	2021-06-15	United States	North America	50	918.545	568	0.902485	27467257
SRR15747159	PRJNA716985	AMPLICON	SAMN20010577	SRX12040850	SARS-CoV-2/Human/USA/CA-CDC-QDX25952495/2021	Illumina NovaSeq 6000	PAIRED	RT-PCR	VIRAL RNA	Severe acute respiratory syndrome coronavirus 2	Homo sapiens	ILLUMINA	2021-06-15	United States	North America	69	3032.32	2735	0.962713	90675536
SRR15747160	PRJNA716985	AMPLICON	SAMN20010578	SRX12040848	SARS-CoV-2/Human/USA/CA-CDC-QDX25952494/2021	Illumina NovaSeq 6000	PAIRED	RT-PCR	VIRAL RNA	Severe acute respiratory syndrome coronavirus 2	Homo sapiens	ILLUMINA	2021-06-15	United States	North America	51	2090.69	1609	0.955924	62517883
SRR15747161	PRJNA716985	AMPLICON	SAMN20010579	SRX12040846	SARS-CoV-2/Human/USA/CA-CDC-QDX25952491/2021	Illumina NovaSeq 6000	PAIRED	RT-PCR	VIRAL RNA	Severe acute respiratory syndrome coronavirus 2	Homo sapiens	ILLUMINA	2021-06-15	United States	North America	50	2135.82	1636	0.938167	63867426
SRR15747167	PRJNA716985	AMPLICON	SAMN20010585	SRX12040834	SARS-CoV-2/Human/USA/CA-CDC-QDX25952475/2021	Illumina NovaSeq 6000	PAIRED	RT-PCR	VIRAL RNA	Severe acute respiratory syndrome coronavirus 2	Homo sapiens	ILLUMINA	2021-06-14	United States	North America	53	3537.31	3287	0.956994	105776223
SRR15747168	PRJNA716985	AMPLICON	SAMN20010586	SRX12040832	SARS-CoV-2/Human/USA/CA-CDC-QDX25952474/2021	Illumina NovaSeq 6000	PAIRED	RT-PCR	VIRAL RNA	Severe acute respiratory syndrome coronavirus 2	Homo sapiens	ILLUMINA	2021-06-13	United States	North America	67	3580.29	3238	0.966157	107061357
SRR15747169	PRJNA716985	AMPLICON	SAMN20010587	SRX12040830	SARS-CoV-2/Human/USA/CA-CDC-QDX25952473/2021	Illumina NovaSeq 6000	PAIRED	RT-PCR	VIRAL RNA	Severe acute respiratory syndrome coronavirus 2	Homo sapiens	ILLUMINA	2021-06-16	United States	North America	65	3297.88	2881	0.960305	98616596
SRR15747171	PRJNA716985	AMPLICON	SAMN20010589	SRX12040826	SARS-CoV-2/Human/USA/CA-CDC-QDX25952469/2021	Illumina NovaSeq 6000	PAIRED	RT-PCR	VIRAL RNA	Severe acute respiratory syndrome coronavirus 2	Homo sapiens	ILLUMINA	2021-06-14	United States	North America	62	3209.89	2972	0.957462	95985307
SRR15747175	PRJNA716985	AMPLICON	SAMN20010055	SRX12040818	SARS-CoV-2/Human/USA/NJ-CDC-QDX25930595/2021	Illumina NovaSeq 6000	PAIRED	RT-PCR	VIRAL RNA	Severe acute respiratory syndrome coronavirus 2	Homo sapiens	ILLUMINA	2021-06-14	United States	North America	58	2279.97	1979	0.962144	68177990
SRR15747176	PRJNA716985	AMPLICON	SAMN20010047	SRX12040816	SARS-CoV-2/Human/USA/OH-CDC-QDX25930587/2021	Illumina NovaSeq 6000	PAIRED	RT-PCR	VIRAL RNA	Severe acute respiratory syndrome coronavirus 2	Homo sapiens	ILLUMINA	2021-06-13	United States	North America	83	3791.52	3511	0.965656	113377849
SRR15747541	PRJNA716985	AMPLICON	SAMN20250527	SRX12043774	SARS-CoV-2/Human/USA/CA-CDC-QDX26400392/2021	Illumina NovaSeq 6000	PAIRED	RT-PCR	VIRAL RNA	Severe acute respiratory syndrome coronavirus 2	Homo sapiens	ILLUMINA	2021-06-29	United States	North America	43	4625.89	4382	0.990436	138327942
SRR15747545	PRJNA716985	AMPLICON	SAMN20250530	SRX12043768	SARS-CoV-2/Human/USA/CA-CDC-QDX26400378/2021	Illumina NovaSeq 6000	PAIRED	RT-PCR	VIRAL RNA	Severe acute respiratory syndrome coronavirus 2	Homo sapiens	ILLUMINA	2021-06-28	United States	North America	43	862.623	625	0.922583	25795013
SRR15747550	PRJNA716985	AMPLICON	SAMN20250535	SRX12043758	SARS-CoV-2/Human/USA/CA-CDC-QDX26400366/2021	Illumina NovaSeq 6000	PAIRED	RT-PCR	VIRAL RNA	Severe acute respiratory syndrome coronavirus 2	Homo sapiens	ILLUMINA	2021-06-28	United States	North America	41	3918.73	3515	0.99582	117181710
SRR15747554	PRJNA716985	AMPLICON	SAMN20250539	SRX12043464	SARS-CoV-2/Human/USA/CA-CDC-QDX26400357/2021	Illumina NovaSeq 6000	PAIRED	RT-PCR	VIRAL RNA	Severe acute respiratory syndrome coronavirus 2	Homo sapiens	ILLUMINA	2021-06-28	United States	North America	38	2432.18	2082	0.986557	72729439
SRR15747556	PRJNA716985	AMPLICON	SAMN20250594	SRX12043746	SARS-CoV-2/Human/USA/CA-CDC-QDX26380653/2021	Illumina NovaSeq 6000	PAIRED	RT-PCR	VIRAL RNA	Severe acute respiratory syndrome coronavirus 2	Homo sapiens	ILLUMINA	2021-06-30	United States	North America	46	3741.05	3410	0.992877	111868614
SRR15747561	PRJNA716985	AMPLICON	SAMN20250599	SRX12043736	SARS-CoV-2/Human/USA/CA-CDC-QDX26380647/2021	Illumina NovaSeq 6000	PAIRED	RT-PCR	VIRAL RNA	Severe acute respiratory syndrome coronavirus 2	Homo sapiens	ILLUMINA	2021-06-30	United States	North America	40	4821.36	4458	0.986356	144172983
SRR15747563	PRJNA716985	AMPLICON	SAMN20250601	SRX12043732	SARS-CoV-2/Human/USA/CA-CDC-QDX26380645/2021	Illumina NovaSeq 6000	PAIRED	RT-PCR	VIRAL RNA	Severe acute respiratory syndrome coronavirus 2	Homo sapiens	ILLUMINA	2021-06-30	United States	North America	50	2548.71	2095	0.990436	76214132
SRR15747566	PRJNA716985	AMPLICON	SAMN20250604	SRX12043726	SARS-CoV-2/Human/USA/CA-CDC-QDX26380640/2021	Illumina NovaSeq 6000	PAIRED	RT-PCR	VIRAL RNA	Severe acute respiratory syndrome coronavirus 2	Homo sapiens	ILLUMINA	2021-06-29	United States	North America	40	5318.63	5497	0.986423	159043013
SRR15747567	PRJNA716985	AMPLICON	SAMN20250605	SRX12043724	SARS-CoV-2/Human/USA/CA-CDC-QDX26380639/2021	Illumina NovaSeq 6000	PAIRED	RT-PCR	VIRAL RNA	Severe acute respiratory syndrome coronavirus 2	Homo sapiens	ILLUMINA	2021-06-29	United States	North America	41	4607.49	4200	0.990436	137777795
SRR15747568	PRJNA716985	AMPLICON	SAMN20250606	SRX12043722	SARS-CoV-2/Human/USA/CA-CDC-QDX26380638/2021	Illumina NovaSeq 6000	PAIRED	RT-PCR	VIRAL RNA	Severe acute respiratory syndrome coronavirus 2	Homo sapiens	ILLUMINA	2021-06-29	United States	North America	43	4834.81	4398	0.987493	144575463
SRR15747570	PRJNA716985	AMPLICON	SAMN20250608	SRX12043717	SARS-CoV-2/Human/USA/CA-CDC-QDX26380636/2021	Illumina NovaSeq 6000	PAIRED	RT-PCR	VIRAL RNA	Severe acute respiratory syndrome coronavirus 2	Homo sapiens	ILLUMINA	2021-06-29	United States	North America	45	1256.16	959	0.961108	37562976
SRR15747577	PRJNA716985	AMPLICON	SAMN20249792	SRX12043703	SARS-CoV-2/Human/USA/OR-CDC-QDX26380613/2021	Illumina NovaSeq 6000	PAIRED	RT-PCR	VIRAL RNA	Severe acute respiratory syndrome coronavirus 2	Homo sapiens	ILLUMINA	2021-06-29	United States	North America	53	5156.13	5031	0.993011	154183728
SRR15747641	PRJNA716985	AMPLICON	SAMN20250336	SRX12043570	SARS-CoV-2/Human/USA/FL-CDC-QDX26380591/2021	Illumina NovaSeq 6000	PAIRED	RT-PCR	VIRAL RNA	Severe acute respiratory syndrome coronavirus 2	Homo sapiens	ILLUMINA	2021-06-29	United States	North America	44	3676.41	3216	0.995519	109935754
SRR15747644	PRJNA716985	AMPLICON	SAMN20250339	SRX12043564	SARS-CoV-2/Human/USA/FL-CDC-QDX26380585/2021	Illumina NovaSeq 6000	PAIRED	RT-PCR	VIRAL RNA	Severe acute respiratory syndrome coronavirus 2	Homo sapiens	ILLUMINA	2021-06-29	United States	North America	40	4746.35	4325	0.986356	141930003
SRR15747647	PRJNA716985	AMPLICON	SAMN20250342	SRX12043558	SARS-CoV-2/Human/USA/FL-CDC-QDX26380579/2021	Illumina NovaSeq 6000	PAIRED	RT-PCR	VIRAL RNA	Severe acute respiratory syndrome coronavirus 2	Homo sapiens	ILLUMINA	2021-06-29	United States	North America	44	2989.5	2669	0.986356	89395023
SRR15747650	PRJNA716985	AMPLICON	SAMN20250345	SRX12043552	SARS-CoV-2/Human/USA/FL-CDC-QDX26380571/2021	Illumina NovaSeq 6000	PAIRED	RT-PCR	VIRAL RNA	Severe acute respiratory syndrome coronavirus 2	Homo sapiens	ILLUMINA	2021-06-29	United States	North America	43	5006.88	4757	0.995653	149720831
SRR15747651	PRJNA716985	AMPLICON	SAMN20250346	SRX12043550	SARS-CoV-2/Human/USA/FL-CDC-QDX26380570/2021	Illumina NovaSeq 6000	PAIRED	RT-PCR	VIRAL RNA	Severe acute respiratory syndrome coronavirus 2	Homo sapiens	ILLUMINA	2021-06-29	United States	North America	40	2228.56	1755	0.986356	66640572
SRR15747652	PRJNA716985	AMPLICON	SAMN20250347	SRX12043548	SARS-CoV-2/Human/USA/FL-CDC-QDX26380569/2021	Illumina NovaSeq 6000	PAIRED	RT-PCR	VIRAL RNA	Severe acute respiratory syndrome coronavirus 2	Homo sapiens	ILLUMINA	2021-06-29	United States	North America	45	2407.36	2020	0.995653	71987236
SRR15747657	PRJNA716985	AMPLICON	SAMN20250352	SRX12043538	SARS-CoV-2/Human/USA/FL-CDC-QDX26380561/2021	Illumina NovaSeq 6000	PAIRED	RT-PCR	VIRAL RNA	Severe acute respiratory syndrome coronavirus 2	Homo sapiens	ILLUMINA	2021-06-29	United States	North America	51	3228.12	2871	0.995653	96530539
SRR15747658	PRJNA716985	AMPLICON	SAMN20250353	SRX12043536	SARS-CoV-2/Human/USA/FL-CDC-QDX26380560/2021	Illumina NovaSeq 6000	PAIRED	RT-PCR	VIRAL RNA	Severe acute respiratory syndrome coronavirus 2	Homo sapiens	ILLUMINA	2021-06-29	United States	North America	59	3855.65	3490	0.995318	115295532
SRR15747661	PRJNA716985	AMPLICON	SAMN20250356	SRX12043530	SARS-CoV-2/Human/USA/FL-CDC-QDX26380553/2021	Illumina NovaSeq 6000	PAIRED	RT-PCR	VIRAL RNA	Severe acute respiratory syndrome coronavirus 2	Homo sapiens	ILLUMINA	2021-06-28	United States	North America	44	4789.09	4475	0.99582	143208273
SRR15747662	PRJNA716985	AMPLICON	SAMN20249746	SRX12043528	SARS-CoV-2/Human/USA/TX-CDC-QDX26380465/2021	Illumina NovaSeq 6000	PAIRED	RT-PCR	VIRAL RNA	Severe acute respiratory syndrome coronavirus 2	Homo sapiens	ILLUMINA	2021-06-29	United States	North America	43	4871.43	4536	0.995519	145670429
SRR15747664	PRJNA716985	AMPLICON	SAMN20249748	SRX12043524	SARS-CoV-2/Human/USA/TX-CDC-QDX26380452/2021	Illumina NovaSeq 6000	PAIRED	RT-PCR	VIRAL RNA	Severe acute respiratory syndrome coronavirus 2	Homo sapiens	ILLUMINA	2021-06-29	United States	North America	47	2284.67	1761	0.995519	68318557
SRR15747665	PRJNA716985	AMPLICON	SAMN20249749	SRX12043522	SARS-CoV-2/Human/USA/TX-CDC-QDX26380439/2021	Illumina NovaSeq 6000	PAIRED	RT-PCR	VIRAL RNA	Severe acute respiratory syndrome coronavirus 2	Homo sapiens	ILLUMINA	2021-06-29	United States	North America	50	4434.44	4022	0.995318	132602977
SRR15747666	PRJNA716985	AMPLICON	SAMN20249750	SRX12043408	SARS-CoV-2/Human/USA/TX-CDC-QDX26380432/2021	Illumina NovaSeq 6000	PAIRED	RT-PCR	VIRAL RNA	Severe acute respiratory syndrome coronavirus 2	Homo sapiens	ILLUMINA	2021-06-29	United States	North America	47	843.414	664	0.96181	25220620
SRR15747697	PRJNA716985	AMPLICON	SAMN20250542	SRX12043458	SARS-CoV-2/Human/USA/CA-CDC-QDX26400352/2021	Illumina NovaSeq 6000	PAIRED	RT-PCR	VIRAL RNA	Severe acute respiratory syndrome coronavirus 2	Homo sapiens	ILLUMINA	2021-06-28	United States	North America	56	1330.72	1204	0.982811	39792480
SRR15747698	PRJNA716985	AMPLICON	SAMN20250543	SRX12043456	SARS-CoV-2/Human/USA/CA-CDC-QDX26400351/2021	Illumina NovaSeq 6000	PAIRED	RT-PCR	VIRAL RNA	Severe acute respiratory syndrome coronavirus 2	Homo sapiens	ILLUMINA	2021-06-28	United States	North America	49	3998.12	3681	0.995519	119555815
SRR15747700	PRJNA716985	AMPLICON	SAMN20250545	SRX12043452	SARS-CoV-2/Human/USA/CA-CDC-QDX26400349/2021	Illumina NovaSeq 6000	PAIRED	RT-PCR	VIRAL RNA	Severe acute respiratory syndrome coronavirus 2	Homo sapiens	ILLUMINA	2021-06-28	United States	North America	50	4061.53	3695	0.986356	121452044
SRR15747703	PRJNA716985	AMPLICON	SAMN20250548	SRX12043446	SARS-CoV-2/Human/USA/CA-CDC-QDX26400338/2021	Illumina NovaSeq 6000	PAIRED	RT-PCR	VIRAL RNA	Severe acute respiratory syndrome coronavirus 2	Homo sapiens	ILLUMINA	2021-06-28	United States	North America	48	3905.59	3630	0.990436	116788998
SRR15747708	PRJNA716985	AMPLICON	SAMN20250553	SRX12043436	SARS-CoV-2/Human/USA/CA-CDC-QDX26400326/2021	Illumina NovaSeq 6000	PAIRED	RT-PCR	VIRAL RNA	Severe acute respiratory syndrome coronavirus 2	Homo sapiens	ILLUMINA	2021-06-28	United States	North America	42	3202.92	2646	0.978029	95776962
SRR15747710	PRJNA716985	AMPLICON	SAMN20250555	SRX12043432	SARS-CoV-2/Human/USA/CA-CDC-QDX26400320/2021	Illumina NovaSeq 6000	PAIRED	RT-PCR	VIRAL RNA	Severe acute respiratory syndrome coronavirus 2	Homo sapiens	ILLUMINA	2021-06-28	United States	North America	44	3378.24	3005	0.986356	101019409
SRR15747711	PRJNA716985	AMPLICON	SAMN20250556	SRX12043430	SARS-CoV-2/Human/USA/CA-CDC-QDX26400319/2021	Illumina NovaSeq 6000	PAIRED	RT-PCR	VIRAL RNA	Severe acute respiratory syndrome coronavirus 2	Homo sapiens	ILLUMINA	2021-06-28	United States	North America	50	5527.58	7402	0.911514	165291366
SRR15747713	PRJNA716985	AMPLICON	SAMN20250558	SRX12043426	SARS-CoV-2/Human/USA/CA-CDC-QDX26400316/2021	Illumina NovaSeq 6000	PAIRED	RT-PCR	VIRAL RNA	Severe acute respiratory syndrome coronavirus 2	Homo sapiens	ILLUMINA	2021-06-28	United States	North America	43	2868.49	2424	0.990436	85776382
SRR15747717	PRJNA716985	AMPLICON	SAMN20250562	SRX12043418	SARS-CoV-2/Human/USA/CA-CDC-QDX26400309/2021	Illumina NovaSeq 6000	PAIRED	RT-PCR	VIRAL RNA	Severe acute respiratory syndrome coronavirus 2	Homo sapiens	ILLUMINA	2021-06-28	United States	North America	41	3689.64	3383	0.986322	110331234
SRR15747719	PRJNA716985	AMPLICON	SAMN20250564	SRX12043414	SARS-CoV-2/Human/USA/CA-CDC-QDX26400305/2021	Illumina NovaSeq 6000	PAIRED	RT-PCR	VIRAL RNA	Severe acute respiratory syndrome coronavirus 2	Homo sapiens	ILLUMINA	2021-06-28	United States	North America	42	4539.13	4143	0.995519	135733676
SRR15747721	PRJNA716985	AMPLICON	SAMN20250566	SRX12043410	SARS-CoV-2/Human/USA/CA-CDC-QDX26400300/2021	Illumina NovaSeq 6000	PAIRED	RT-PCR	VIRAL RNA	Severe acute respiratory syndrome coronavirus 2	Homo sapiens	ILLUMINA	2021-06-28	United States	North America	47	3317.81	2977	0.988195	99212395
SRR15747722	PRJNA716985	AMPLICON	SAMN20250567	SRX12043296	SARS-CoV-2/Human/USA/CA-CDC-QDX26400298/2021	Illumina NovaSeq 6000	PAIRED	RT-PCR	VIRAL RNA	Severe acute respiratory syndrome coronavirus 2	Homo sapiens	ILLUMINA	2021-06-28	United States	North America	39	5032.55	5162	0.972645	150488333
SRR15747728	PRJNA716985	AMPLICON	SAMN20249756	SRX12043396	SARS-CoV-2/Human/USA/TX-CDC-QDX26380402/2021	Illumina NovaSeq 6000	PAIRED	RT-PCR	VIRAL RNA	Severe acute respiratory syndrome coronavirus 2	Homo sapiens	ILLUMINA	2021-06-29	United States	North America	47	1283.59	1013	0.98445	38383334
SRR15747729	PRJNA716985	AMPLICON	SAMN20250154	SRX12043394	SARS-CoV-2/Human/USA/NC-CDC-QDX26380396/2021	Illumina NovaSeq 6000	PAIRED	RT-PCR	VIRAL RNA	Severe acute respiratory syndrome coronavirus 2	Homo sapiens	ILLUMINA	2021-06-29	United States	North America	45	3755.51	3422	0.985854	112301042
SRR15747737	PRJNA716985	AMPLICON	SAMN20249774	SRX12043378	SARS-CoV-2/Human/USA/SC-CDC-QDX26380237/2021	Illumina NovaSeq 6000	PAIRED	RT-PCR	VIRAL RNA	Severe acute respiratory syndrome coronavirus 2	Homo sapiens	ILLUMINA	2021-06-29	United States	North America	46	4464.15	4075	0.990436	133491336
SRR15747740	PRJNA716985	AMPLICON	SAMN20249776	SRX12043372	SARS-CoV-2/Human/USA/SC-CDC-QDX26380228/2021	Illumina NovaSeq 6000	PAIRED	RT-PCR	VIRAL RNA	Severe acute respiratory syndrome coronavirus 2	Homo sapiens	ILLUMINA	2021-06-29	United States	North America	42	4757.47	4328	0.99582	142262657
SRR15747741	PRJNA716985	AMPLICON	SAMN20250155	SRX12043370	SARS-CoV-2/Human/USA/NC-CDC-QDX26380226/2021	Illumina NovaSeq 6000	PAIRED	RT-PCR	VIRAL RNA	Severe acute respiratory syndrome coronavirus 2	Homo sapiens	ILLUMINA	2021-06-29	United States	North America	46	4966.41	4658	0.995719	148510679
SRR15747743	PRJNA716985	AMPLICON	SAMN20249777	SRX12043366	SARS-CoV-2/Human/USA/SC-CDC-QDX26380223/2021	Illumina NovaSeq 6000	PAIRED	RT-PCR	VIRAL RNA	Severe acute respiratory syndrome coronavirus 2	Homo sapiens	ILLUMINA	2021-06-29	United States	North America	40	915.709	733	0.961174	27382460
SRR15747744	PRJNA716985	AMPLICON	SAMN20249778	SRX12043364	SARS-CoV-2/Human/USA/SC-CDC-QDX26380222/2021	Illumina NovaSeq 6000	PAIRED	RT-PCR	VIRAL RNA	Severe acute respiratory syndrome coronavirus 2	Homo sapiens	ILLUMINA	2021-06-29	United States	North America	41	3512.77	3192	0.990636	105042262
SRR15747750	PRJNA716985	AMPLICON	SAMN20249779	SRX12043240	SARS-CoV-2/Human/USA/SC-CDC-QDX26380199/2021	Illumina NovaSeq 6000	PAIRED	RT-PCR	VIRAL RNA	Severe acute respiratory syndrome coronavirus 2	Homo sapiens	ILLUMINA	2021-06-29	United States	North America	40	2243.24	1783	0.983681	67079722
SRR15747784	PRJNA716985	AMPLICON	SAMN20250258	SRX12043284	SARS-CoV-2/Human/USA/GA-CDC-QDX26400289/2021	Illumina NovaSeq 6000	PAIRED	RT-PCR	VIRAL RNA	Severe acute respiratory syndrome coronavirus 2	Homo sapiens	ILLUMINA	2021-06-30	United States	North America	47	4961.22	4708	0.995385	148355393
SRR15747785	PRJNA716985	AMPLICON	SAMN20249757	SRX12043282	SARS-CoV-2/Human/USA/TN-CDC-QDX26400288/2021	Illumina NovaSeq 6000	PAIRED	RT-PCR	VIRAL RNA	Severe acute respiratory syndrome coronavirus 2	Homo sapiens	ILLUMINA	2021-06-30	United States	North America	40	923.039	820	0.971709	27601634
SRR15747786	PRJNA716985	AMPLICON	SAMN20250144	SRX12043280	SARS-CoV-2/Human/USA/NC-CDC-QDX26400284/2021	Illumina NovaSeq 6000	PAIRED	RT-PCR	VIRAL RNA	Severe acute respiratory syndrome coronavirus 2	Homo sapiens	ILLUMINA	2021-06-30	United States	North America	45	3941.61	3738	0.985754	117865983
SRR15747787	PRJNA716985	AMPLICON	SAMN20249758	SRX12043278	SARS-CoV-2/Human/USA/TN-CDC-QDX26400282/2021	Illumina NovaSeq 6000	PAIRED	RT-PCR	VIRAL RNA	Severe acute respiratory syndrome coronavirus 2	Homo sapiens	ILLUMINA	2021-06-30	United States	North America	43	5362.06	5540	0.986423	160341565
SRR15747789	PRJNA716985	AMPLICON	SAMN20249759	SRX12043274	SARS-CoV-2/Human/USA/TN-CDC-QDX26400278/2021	Illumina NovaSeq 6000	PAIRED	RT-PCR	VIRAL RNA	Severe acute respiratory syndrome coronavirus 2	Homo sapiens	ILLUMINA	2021-06-29	United States	North America	49	2443.75	2111	0.990269	73075482
SRR15747790	PRJNA716985	AMPLICON	SAMN20249770	SRX12043272	SARS-CoV-2/Human/USA/SC-CDC-QDX26400275/2021	Illumina NovaSeq 6000	PAIRED	RT-PCR	VIRAL RNA	Severe acute respiratory syndrome coronavirus 2	Homo sapiens	ILLUMINA	2021-06-30	United States	North America	74	491.141	427	0.939738	14686597
SRR15747791	PRJNA716985	AMPLICON	SAMN20250146	SRX12043270	SARS-CoV-2/Human/USA/NC-CDC-QDX26400273/2021	Illumina NovaSeq 6000	PAIRED	RT-PCR	VIRAL RNA	Severe acute respiratory syndrome coronavirus 2	Homo sapiens	ILLUMINA	2021-06-30	United States	North America	45	5253.08	5117	0.995519	157082704
SRR15747796	PRJNA716985	AMPLICON	SAMN20250150	SRX12043260	SARS-CoV-2/Human/USA/NC-CDC-QDX26400267/2021	Illumina NovaSeq 6000	PAIRED	RT-PCR	VIRAL RNA	Severe acute respiratory syndrome coronavirus 2	Homo sapiens	ILLUMINA	2021-06-30	United States	North America	37	1514.52	1072	0.9382	45288611
SRR15747799	PRJNA716985	AMPLICON	SAMN20250259	SRX12043254	SARS-CoV-2/Human/USA/GA-CDC-QDX26400261/2021	Illumina NovaSeq 6000	PAIRED	RT-PCR	VIRAL RNA	Severe acute respiratory syndrome coronavirus 2	Homo sapiens	ILLUMINA	2021-06-29	United States	North America	42	4505.63	4184	0.990436	134731967
SRR15747807	PRJNA716985	AMPLICON	SAMN20249780	SRX12043238	SARS-CoV-2/Human/USA/SC-CDC-QDX26380198/2021	Illumina NovaSeq 6000	PAIRED	RT-PCR	VIRAL RNA	Severe acute respiratory syndrome coronavirus 2	Homo sapiens	ILLUMINA	2021-06-29	United States	North America	40	4697.7	4398	0.990636	140475260
SRR15747809	PRJNA716985	AMPLICON	SAMN20250282	SRX12043234	SARS-CoV-2/Human/USA/GA-CDC-QDX26380193/2021	Illumina NovaSeq 6000	PAIRED	RT-PCR	VIRAL RNA	Severe acute respiratory syndrome coronavirus 2	Homo sapiens	ILLUMINA	2021-06-29	United States	North America	40	2476.36	2128	0.986557	74050724
SRR15747848	PRJNA716985	AMPLICON	SAMN20250138	SRX12044358	SARS-CoV-2/Human/USA/NC-CDC-QDX26400501/2021	Illumina NovaSeq 6000	PAIRED	RT-PCR	VIRAL RNA	Severe acute respiratory syndrome coronavirus 2	Homo sapiens	ILLUMINA	2021-06-28	United States	North America	33	4630.08	4198	0.995619	138453200
SRR15747853	PRJNA716985	AMPLICON	SAMN20249396	SRX12044348	SARS-CoV-2/Human/USA/VA-CDC-QDX26400495/2021	Illumina NovaSeq 6000	PAIRED	RT-PCR	VIRAL RNA	Severe acute respiratory syndrome coronavirus 2	Homo sapiens	ILLUMINA	2021-06-29	United States	North America	52	4964.26	4672	0.995151	148446165
SRR15747854	PRJNA716985	AMPLICON	SAMN20250397	SRX12044346	SARS-CoV-2/Human/USA/CA-CDC-QDX26400494/2021	Illumina NovaSeq 6000	PAIRED	RT-PCR	VIRAL RNA	Severe acute respiratory syndrome coronavirus 2	Homo sapiens	ILLUMINA	2021-06-30	United States	North America	43	5137.39	5051	0.990135	153623300
SRR15747856	PRJNA716985	AMPLICON	SAMN20250399	SRX12044342	SARS-CoV-2/Human/USA/CA-CDC-QDX26400492/2021	Illumina NovaSeq 6000	PAIRED	RT-PCR	VIRAL RNA	Severe acute respiratory syndrome coronavirus 2	Homo sapiens	ILLUMINA	2021-06-30	United States	North America	44	3669.83	3322	0.995318	109738965
SRR15747857	PRJNA716985	AMPLICON	SAMN20250400	SRX12044340	SARS-CoV-2/Human/USA/CA-CDC-QDX26400491/2021	Illumina NovaSeq 6000	PAIRED	RT-PCR	VIRAL RNA	Severe acute respiratory syndrome coronavirus 2	Homo sapiens	ILLUMINA	2021-06-30	United States	North America	73	1805.21	1386	0.982008	53981205
SRR15747860	PRJNA716985	AMPLICON	SAMN20250403	SRX12044334	SARS-CoV-2/Human/USA/CA-CDC-QDX26400488/2021	Illumina NovaSeq 6000	PAIRED	RT-PCR	VIRAL RNA	Severe acute respiratory syndrome coronavirus 2	Homo sapiens	ILLUMINA	2021-06-30	United States	North America	45	2048.11	1561	0.977962	61244507
SRR15747864	PRJNA716985	AMPLICON	SAMN20250253	SRX12044326	SARS-CoV-2/Human/USA/HI-CDC-QDX26400483/2021	Illumina NovaSeq 6000	PAIRED	RT-PCR	VIRAL RNA	Severe acute respiratory syndrome coronavirus 2	Homo sapiens	ILLUMINA	2021-06-29	United States	North America	39	853.773	627	0.914323	25530381
SRR15747865	PRJNA716985	AMPLICON	SAMN20250254	SRX12044324	SARS-CoV-2/Human/USA/HI-CDC-QDX26400479/2021	Illumina NovaSeq 6000	PAIRED	RT-PCR	VIRAL RNA	Severe acute respiratory syndrome coronavirus 2	Homo sapiens	ILLUMINA	2021-06-29	United States	North America	48	3522.24	3038	0.995318	105325448
SRR15747867	PRJNA716985	AMPLICON	SAMN20250256	SRX12044320	SARS-CoV-2/Human/USA/HI-CDC-QDX26400477/2021	Illumina NovaSeq 6000	PAIRED	RT-PCR	VIRAL RNA	Severe acute respiratory syndrome coronavirus 2	Homo sapiens	ILLUMINA	2021-06-29	United States	North America	43	1654.9	1237	0.96502	49486389
SRR15747869	PRJNA716985	AMPLICON	SAMN20250630	SRX12044316	SARS-CoV-2/Human/USA/AR-CDC-QDX26400569/2021	Illumina NovaSeq 6000	PAIRED	RT-PCR	VIRAL RNA	Severe acute respiratory syndrome coronavirus 2	Homo sapiens	ILLUMINA	2021-06-28	United States	North America	49	4831.71	4576	0.993211	144482527
SRR15747872	PRJNA716985	AMPLICON	SAMN20250617	SRX12044309	SARS-CoV-2/Human/USA/AR-CDC-QDX26400613/2021	Illumina NovaSeq 6000	PAIRED	RT-PCR	VIRAL RNA	Severe acute respiratory syndrome coronavirus 2	Homo sapiens	ILLUMINA	2021-06-30	United States	North America	49	4147.68	3879	0.993445	124028192
SRR15747874	PRJNA716985	AMPLICON	SAMN20250210	SRX12044305	SARS-CoV-2/Human/USA/MO-CDC-QDX26400615/2021	Illumina NovaSeq 6000	PAIRED	RT-PCR	VIRAL RNA	Severe acute respiratory syndrome coronavirus 2	Homo sapiens	ILLUMINA	2021-06-30	United States	North America	46	5007.96	4797	0.995519	149753059
SRR15747875	PRJNA716985	AMPLICON	SAMN20250616	SRX12044303	SARS-CoV-2/Human/USA/AR-CDC-QDX26400616/2021	Illumina NovaSeq 6000	PAIRED	RT-PCR	VIRAL RNA	Severe acute respiratory syndrome coronavirus 2	Homo sapiens	ILLUMINA	2021-06-30	United States	North America	46	4488.71	4205	0.995519	134225994
SRR15747879	PRJNA716985	AMPLICON	SAMN20250207	SRX12044295	SARS-CoV-2/Human/USA/MO-CDC-QDX26400620/2021	Illumina NovaSeq 6000	PAIRED	RT-PCR	VIRAL RNA	Severe acute respiratory syndrome coronavirus 2	Homo sapiens	ILLUMINA	2021-06-30	United States	North America	46	5118.45	5115	0.984048	153057158
SRR15747880	PRJNA716985	AMPLICON	SAMN20250206	SRX12044293	SARS-CoV-2/Human/USA/MO-CDC-QDX26400621/2021	Illumina NovaSeq 6000	PAIRED	RT-PCR	VIRAL RNA	Severe acute respiratory syndrome coronavirus 2	Homo sapiens	ILLUMINA	2021-06-30	United States	North America	43	3084.43	2671	0.990436	92233825
SRR15747885	PRJNA716985	AMPLICON	SAMN20250201	SRX12044283	SARS-CoV-2/Human/USA/MO-CDC-QDX26400626/2021	Illumina NovaSeq 6000	PAIRED	RT-PCR	VIRAL RNA	Severe acute respiratory syndrome coronavirus 2	Homo sapiens	ILLUMINA	2021-06-30	United States	North America	42	2392.02	1827	0.977962	71528544
SRR15747890	PRJNA716985	AMPLICON	SAMN20250196	SRX12044273	SARS-CoV-2/Human/USA/MO-CDC-QDX26400632/2021	Illumina NovaSeq 6000	PAIRED	RT-PCR	VIRAL RNA	Severe acute respiratory syndrome coronavirus 2	Homo sapiens	ILLUMINA	2021-06-30	United States	North America	48	4648.4	4356	0.995519	139001008
SRR15747892	PRJNA716985	AMPLICON	SAMN20250194	SRX12044269	SARS-CoV-2/Human/USA/MO-CDC-QDX26400634/2021	Illumina NovaSeq 6000	PAIRED	RT-PCR	VIRAL RNA	Severe acute respiratory syndrome coronavirus 2	Homo sapiens	ILLUMINA	2021-06-30	United States	North America	42	3597.43	3251	0.993847	107573933
SRR15747893	PRJNA716985	AMPLICON	SAMN20250193	SRX12044267	SARS-CoV-2/Human/USA/MO-CDC-QDX26400635/2021	Illumina NovaSeq 6000	PAIRED	RT-PCR	VIRAL RNA	Severe acute respiratory syndrome coronavirus 2	Homo sapiens	ILLUMINA	2021-06-30	United States	North America	46	4608.13	4302	0.995519	137797053
SRR15747897	PRJNA716985	AMPLICON	SAMN20250329	SRX12044259	SARS-CoV-2/Human/USA/FL-CDC-QDX26380712/2021	Illumina NovaSeq 6000	PAIRED	RT-PCR	VIRAL RNA	Severe acute respiratory syndrome coronavirus 2	Homo sapiens	ILLUMINA	2021-06-28	United States	North America	43	2273.37	1858	0.981808	67980723
SRR15747898	PRJNA716985	AMPLICON	SAMN20250330	SRX12044257	SARS-CoV-2/Human/USA/FL-CDC-QDX26380709/2021	Illumina NovaSeq 6000	PAIRED	RT-PCR	VIRAL RNA	Severe acute respiratory syndrome coronavirus 2	Homo sapiens	ILLUMINA	2021-06-28	United States	North America	79	3892.21	3653	0.99057	116388806
SRR15747900	PRJNA716985	AMPLICON	SAMN20249400	SRX12044253	SARS-CoV-2/Human/USA/UT-CDC-QDX26380700/2021	Illumina NovaSeq 6000	PAIRED	RT-PCR	VIRAL RNA	Severe acute respiratory syndrome coronavirus 2	Homo sapiens	ILLUMINA	2021-06-30	United States	North America	46	4857.14	4551	0.990436	145243007
SRR15747901	PRJNA716985	AMPLICON	SAMN20250569	SRX12044251	SARS-CoV-2/Human/USA/CA-CDC-QDX26380698/2021	Illumina NovaSeq 6000	PAIRED	RT-PCR	VIRAL RNA	Severe acute respiratory syndrome coronavirus 2	Homo sapiens	ILLUMINA	2021-07-01	United States	North America	48	4429.34	4033	0.995318	132450592
SRR15747902	PRJNA716985	AMPLICON	SAMN20250570	SRX12044249	SARS-CoV-2/Human/USA/CA-CDC-QDX26380696/2021	Illumina NovaSeq 6000	PAIRED	RT-PCR	VIRAL RNA	Severe acute respiratory syndrome coronavirus 2	Homo sapiens	ILLUMINA	2021-06-30	United States	North America	44	1967.44	1526	0.986356	58832473
SRR15747903	PRJNA716985	AMPLICON	SAMN20250571	SRX12044247	SARS-CoV-2/Human/USA/CA-CDC-QDX26380695/2021	Illumina NovaSeq 6000	PAIRED	RT-PCR	VIRAL RNA	Severe acute respiratory syndrome coronavirus 2	Homo sapiens	ILLUMINA	2021-06-30	United States	North America	49	2592.1	2128	0.992141	77511432
SRR15747905	PRJNA716985	AMPLICON	SAMN20250573	SRX12044243	SARS-CoV-2/Human/USA/CA-CDC-QDX26380692/2021	Illumina NovaSeq 6000	PAIRED	RT-PCR	VIRAL RNA	Severe acute respiratory syndrome coronavirus 2	Homo sapiens	ILLUMINA	2021-06-30	United States	North America	46	5306	5537	0.983614	158665353
SRR15747906	PRJNA716985	AMPLICON	SAMN20250574	SRX12044241	SARS-CoV-2/Human/USA/CA-CDC-QDX26380690/2021	Illumina NovaSeq 6000	PAIRED	RT-PCR	VIRAL RNA	Severe acute respiratory syndrome coronavirus 2	Homo sapiens	ILLUMINA	2021-06-30	United States	North America	63	4522.71	4180	0.995954	135242535
SRR15747907	PRJNA716985	AMPLICON	SAMN20250575	SRX12044239	SARS-CoV-2/Human/USA/CA-CDC-QDX26380685/2021	Illumina NovaSeq 6000	PAIRED	RT-PCR	VIRAL RNA	Severe acute respiratory syndrome coronavirus 2	Homo sapiens	ILLUMINA	2021-06-30	United States	North America	45	2137.9	1689	0.986356	63929667
SRR15747908	PRJNA716985	AMPLICON	SAMN20250576	SRX12044237	SARS-CoV-2/Human/USA/CA-CDC-QDX26380683/2021	Illumina NovaSeq 6000	PAIRED	RT-PCR	VIRAL RNA	Severe acute respiratory syndrome coronavirus 2	Homo sapiens	ILLUMINA	2021-06-30	United States	North America	45	2051.58	1558	0.989566	61348259
SRR15747910	PRJNA716985	AMPLICON	SAMN20250578	SRX12044233	SARS-CoV-2/Human/USA/CA-CDC-QDX26380679/2021	Illumina NovaSeq 6000	PAIRED	RT-PCR	VIRAL RNA	Severe acute respiratory syndrome coronavirus 2	Homo sapiens	ILLUMINA	2021-06-30	United States	North America	44	4099.26	3689	0.986356	122580186
SRR15747911	PRJNA716985	AMPLICON	SAMN20250579	SRX12044231	SARS-CoV-2/Human/USA/CA-CDC-QDX26380678/2021	Illumina NovaSeq 6000	PAIRED	RT-PCR	VIRAL RNA	Severe acute respiratory syndrome coronavirus 2	Homo sapiens	ILLUMINA	2021-06-30	United States	North America	44	5001.65	4692	0.995318	149564247
SRR15747912	PRJNA716985	AMPLICON	SAMN20250580	SRX12044229	SARS-CoV-2/Human/USA/CA-CDC-QDX26380677/2021	Illumina NovaSeq 6000	PAIRED	RT-PCR	VIRAL RNA	Severe acute respiratory syndrome coronavirus 2	Homo sapiens	ILLUMINA	2021-06-30	United States	North America	44	2471.1	1982	0.986356	73893300
SRR15747914	PRJNA716985	AMPLICON	SAMN20250582	SRX12044225	SARS-CoV-2/Human/USA/CA-CDC-QDX26380673/2021	Illumina NovaSeq 6000	PAIRED	RT-PCR	VIRAL RNA	Severe acute respiratory syndrome coronavirus 2	Homo sapiens	ILLUMINA	2021-06-30	United States	North America	39	3436.56	3162	0.976591	102763392
SRR15747916	PRJNA716985	AMPLICON	SAMN20250584	SRX12044221	SARS-CoV-2/Human/USA/CA-CDC-QDX26380671/2021	Illumina NovaSeq 6000	PAIRED	RT-PCR	VIRAL RNA	Severe acute respiratory syndrome coronavirus 2	Homo sapiens	ILLUMINA	2021-06-30	United States	North America	43	4804.2	4517	0.986356	143660113
SRR15747917	PRJNA716985	AMPLICON	SAMN20250585	SRX12044219	SARS-CoV-2/Human/USA/CA-CDC-QDX26380670/2021	Illumina NovaSeq 6000	PAIRED	RT-PCR	VIRAL RNA	Severe acute respiratory syndrome coronavirus 2	Homo sapiens	ILLUMINA	2021-06-30	United States	North America	47	4593.16	4225	0.995519	137349147
SRR15747918	PRJNA716985	AMPLICON	SAMN20250586	SRX12044217	SARS-CoV-2/Human/USA/CA-CDC-QDX26380669/2021	Illumina NovaSeq 6000	PAIRED	RT-PCR	VIRAL RNA	Severe acute respiratory syndrome coronavirus 2	Homo sapiens	ILLUMINA	2021-06-30	United States	North America	41	4273.76	3840	0.986055	127798212
SRR15747920	PRJNA716985	AMPLICON	SAMN20250588	SRX12044213	SARS-CoV-2/Human/USA/CA-CDC-QDX26380665/2021	Illumina NovaSeq 6000	PAIRED	RT-PCR	VIRAL RNA	Severe acute respiratory syndrome coronavirus 2	Homo sapiens	ILLUMINA	2021-06-30	United States	North America	39	4625.65	4270	0.982008	138320941
SRR15747953	PRJNA716985	AMPLICON	SAMN20250407	SRX12044147	SARS-CoV-2/Human/USA/CA-CDC-QDX26400472/2021	Illumina NovaSeq 6000	PAIRED	RT-PCR	VIRAL RNA	Severe acute respiratory syndrome coronavirus 2	Homo sapiens	ILLUMINA	2021-06-29	United States	North America	45	3214.37	2832	0.99582	96119309
SRR15747957	PRJNA716985	AMPLICON	SAMN20250411	SRX12044139	SARS-CoV-2/Human/USA/CA-CDC-QDX26400465/2021	Illumina NovaSeq 6000	PAIRED	RT-PCR	VIRAL RNA	Severe acute respiratory syndrome coronavirus 2	Homo sapiens	ILLUMINA	2021-06-29	United States	North America	48	5397.94	5695	0.968699	161414660
SRR15747958	PRJNA716985	AMPLICON	SAMN20250412	SRX12044137	SARS-CoV-2/Human/USA/CA-CDC-QDX26400463/2021	Illumina NovaSeq 6000	PAIRED	RT-PCR	VIRAL RNA	Severe acute respiratory syndrome coronavirus 2	Homo sapiens	ILLUMINA	2021-06-29	United States	North America	47	2854.66	2454	0.976089	85362932
SRR15747961	PRJNA716985	AMPLICON	SAMN20250416	SRX12044131	SARS-CoV-2/Human/USA/CA-CDC-QDX26400459/2021	Illumina NovaSeq 6000	PAIRED	RT-PCR	VIRAL RNA	Severe acute respiratory syndrome coronavirus 2	Homo sapiens	ILLUMINA	2021-06-29	United States	North America	87	1945.2	1525	0.995853	58167288
SRR15747963	PRJNA716985	AMPLICON	SAMN20250418	SRX12044127	SARS-CoV-2/Human/USA/CA-CDC-QDX26400457/2021	Illumina NovaSeq 6000	PAIRED	RT-PCR	VIRAL RNA	Severe acute respiratory syndrome coronavirus 2	Homo sapiens	ILLUMINA	2021-06-29	United States	North America	61	3060.31	2689	0.975889	91512393
SRR15747967	PRJNA716985	AMPLICON	SAMN20250422	SRX12044120	SARS-CoV-2/Human/USA/CA-CDC-QDX26400449/2021	Illumina NovaSeq 6000	PAIRED	RT-PCR	VIRAL RNA	Severe acute respiratory syndrome coronavirus 2	Homo sapiens	ILLUMINA	2021-06-29	United States	North America	48	5063.23	4980	0.993078	151405826
SRR15747972	PRJNA716985	AMPLICON	SAMN20250427	SRX12044110	SARS-CoV-2/Human/USA/CA-CDC-QDX26400434/2021	Illumina NovaSeq 6000	PAIRED	RT-PCR	VIRAL RNA	Severe acute respiratory syndrome coronavirus 2	Homo sapiens	ILLUMINA	2021-06-29	United States	North America	48	2575.15	2058	0.984951	77004613
SRR15747974	PRJNA716985	AMPLICON	SAMN20250429	SRX12044106	SARS-CoV-2/Human/USA/CA-CDC-QDX26400432/2021	Illumina NovaSeq 6000	PAIRED	RT-PCR	VIRAL RNA	Severe acute respiratory syndrome coronavirus 2	Homo sapiens	ILLUMINA	2021-06-29	United States	North America	43	1458.47	1124	0.955122	43612750
SRR15747976	PRJNA716985	AMPLICON	SAMN20250507	SRX12044102	SARS-CoV-2/Human/USA/CA-CDC-QDX26400428/2021	Illumina NovaSeq 6000	PAIRED	RT-PCR	VIRAL RNA	Severe acute respiratory syndrome coronavirus 2	Homo sapiens	ILLUMINA	2021-06-29	United States	North America	49	4662.79	4388	0.995519	139431386
SRR15747977	PRJNA716985	AMPLICON	SAMN20250508	SRX12044100	SARS-CoV-2/Human/USA/CA-CDC-QDX26400426/2021	Illumina NovaSeq 6000	PAIRED	RT-PCR	VIRAL RNA	Severe acute respiratory syndrome coronavirus 2	Homo sapiens	ILLUMINA	2021-06-29	United States	North America	48	4476.76	4158	0.995519	133868566
SRR15747978	PRJNA716985	AMPLICON	SAMN20250509	SRX12044098	SARS-CoV-2/Human/USA/CA-CDC-QDX26400423/2021	Illumina NovaSeq 6000	PAIRED	RT-PCR	VIRAL RNA	Severe acute respiratory syndrome coronavirus 2	Homo sapiens	ILLUMINA	2021-06-29	United States	North America	48	4715.34	4343	0.986623	141002716
SRR15747980	PRJNA716985	AMPLICON	SAMN20250511	SRX12043806	SARS-CoV-2/Human/USA/CA-CDC-QDX26400421/2021	Illumina NovaSeq 6000	PAIRED	RT-PCR	VIRAL RNA	Severe acute respiratory syndrome coronavirus 2	Homo sapiens	ILLUMINA	2021-06-29	United States	North America	43	3780.49	3414	0.99582	113047970
SRR15747984	PRJNA716985	AMPLICON	SAMN20250186	SRX12044087	SARS-CoV-2/Human/USA/MO-CDC-QDX26400643/2021	Illumina NovaSeq 6000	PAIRED	RT-PCR	VIRAL RNA	Severe acute respiratory syndrome coronavirus 2	Homo sapiens	ILLUMINA	2021-06-30	United States	North America	45	3324.96	2951	0.995519	99426331
SRR15747988	PRJNA716985	AMPLICON	SAMN20250182	SRX12044079	SARS-CoV-2/Human/USA/MO-CDC-QDX26400647/2021	Illumina NovaSeq 6000	PAIRED	RT-PCR	VIRAL RNA	Severe acute respiratory syndrome coronavirus 2	Homo sapiens	ILLUMINA	2021-06-30	United States	North America	47	4985.96	4779	0.995519	149095119
SRR15747991	PRJNA716985	AMPLICON	SAMN20250180	SRX12044073	SARS-CoV-2/Human/USA/MO-CDC-QDX26400650/2021	Illumina NovaSeq 6000	PAIRED	RT-PCR	VIRAL RNA	Severe acute respiratory syndrome coronavirus 2	Homo sapiens	ILLUMINA	2021-06-30	United States	North America	48	3886.32	3581	0.995519	116212669
SRR15747993	PRJNA716985	AMPLICON	SAMN20250178	SRX12044069	SARS-CoV-2/Human/USA/MO-CDC-QDX26400652/2021	Illumina NovaSeq 6000	PAIRED	RT-PCR	VIRAL RNA	Severe acute respiratory syndrome coronavirus 2	Homo sapiens	ILLUMINA	2021-06-30	United States	North America	43	1307.25	944	0.948032	39090706
SRR15747994	PRJNA716985	AMPLICON	SAMN20250177	SRX12044067	SARS-CoV-2/Human/USA/MO-CDC-QDX26400653/2021	Illumina NovaSeq 6000	PAIRED	RT-PCR	VIRAL RNA	Severe acute respiratory syndrome coronavirus 2	Homo sapiens	ILLUMINA	2021-06-30	United States	North America	42	1588.94	1170	0.942213	47513951
SRR15747996	PRJNA716985	AMPLICON	SAMN20250175	SRX12044063	SARS-CoV-2/Human/USA/MO-CDC-QDX26400657/2021	Illumina NovaSeq 6000	PAIRED	RT-PCR	VIRAL RNA	Severe acute respiratory syndrome coronavirus 2	Homo sapiens	ILLUMINA	2021-06-29	United States	North America	44	3833.96	3451	0.990436	114646932
SRR15747999	PRJNA716985	AMPLICON	SAMN20250249	SRX12044057	SARS-CoV-2/Human/USA/IL-CDC-QDX26400661/2021	Illumina NovaSeq 6000	PAIRED	RT-PCR	VIRAL RNA	Severe acute respiratory syndrome coronavirus 2	Homo sapiens	ILLUMINA	2021-06-29	United States	North America	45	4663.05	4320	0.990436	139439332
SRR15748002	PRJNA716985	AMPLICON	SAMN20250170	SRX12044051	SARS-CoV-2/Human/USA/MO-CDC-QDX26400665/2021	Illumina NovaSeq 6000	PAIRED	RT-PCR	VIRAL RNA	Severe acute respiratory syndrome coronavirus 2	Homo sapiens	ILLUMINA	2021-06-30	United States	North America	45	1959.11	1654	0.985888	58583168
SRR15748003	PRJNA716985	AMPLICON	SAMN20249397	SRX12044049	SARS-CoV-2/Human/USA/UT-CDC-QDX26400666/2021	Illumina NovaSeq 6000	PAIRED	RT-PCR	VIRAL RNA	Severe acute respiratory syndrome coronavirus 2	Homo sapiens	ILLUMINA	2021-06-30	United States	North America	49	2161.59	1614	0.974819	64638065
SRR15748004	PRJNA716985	AMPLICON	SAMN20250248	SRX12044047	SARS-CoV-2/Human/USA/IL-CDC-QDX26400669/2021	Illumina NovaSeq 6000	PAIRED	RT-PCR	VIRAL RNA	Severe acute respiratory syndrome coronavirus 2	Homo sapiens	ILLUMINA	2021-06-30	United States	North America	45	4918.89	4624	0.995519	147089457
SRR15748008	PRJNA716985	AMPLICON	SAMN20250240	SRX12044039	SARS-CoV-2/Human/USA/KS-CDC-QDX26400676/2021	Illumina NovaSeq 6000	PAIRED	RT-PCR	VIRAL RNA	Severe acute respiratory syndrome coronavirus 2	Homo sapiens	ILLUMINA	2021-06-30	United States	North America	45	3130.18	2798	0.995519	93601653
SRR15748011	PRJNA716985	AMPLICON	SAMN20250167	SRX12044032	SARS-CoV-2/Human/USA/MO-CDC-QDX26400680/2021	Illumina NovaSeq 6000	PAIRED	RT-PCR	VIRAL RNA	Severe acute respiratory syndrome coronavirus 2	Homo sapiens	ILLUMINA	2021-06-30	United States	North America	47	3605.48	3249	0.9896	107814800
SRR15748015	PRJNA716985	AMPLICON	SAMN20250164	SRX12044024	SARS-CoV-2/Human/USA/MO-CDC-QDX26400684/2021	Illumina NovaSeq 6000	PAIRED	RT-PCR	VIRAL RNA	Severe acute respiratory syndrome coronavirus 2	Homo sapiens	ILLUMINA	2021-06-30	United States	North America	43	2996.89	2508	0.978832	89615941
SRR15748016	PRJNA716985	AMPLICON	SAMN20250163	SRX12044022	SARS-CoV-2/Human/USA/MO-CDC-QDX26400685/2021	Illumina NovaSeq 6000	PAIRED	RT-PCR	VIRAL RNA	Severe acute respiratory syndrome coronavirus 2	Homo sapiens	ILLUMINA	2021-06-30	United States	North America	44	3961.41	3608	0.994616	118457902
SRR15748018	PRJNA716985	AMPLICON	SAMN20250245	SRX12044018	SARS-CoV-2/Human/USA/IL-CDC-QDX26400687/2021	Illumina NovaSeq 6000	PAIRED	RT-PCR	VIRAL RNA	Severe acute respiratory syndrome coronavirus 2	Homo sapiens	ILLUMINA	2021-06-30	United States	North America	49	2745.42	2248	0.990436	82096154
SRR15748023	PRJNA716985	AMPLICON	SAMN20250137	SRX12044008	SARS-CoV-2/Human/USA/NV-CDC-QDX26400693/2021	Illumina NovaSeq 6000	PAIRED	RT-PCR	VIRAL RNA	Severe acute respiratory syndrome coronavirus 2	Homo sapiens	ILLUMINA	2021-06-29	United States	North America	44	3877.18	3529	0.986356	115939222
SRR15748025	PRJNA716985	AMPLICON	SAMN20250135	SRX12044004	SARS-CoV-2/Human/USA/NV-CDC-QDX26400699/2021	Illumina NovaSeq 6000	PAIRED	RT-PCR	VIRAL RNA	Severe acute respiratory syndrome coronavirus 2	Homo sapiens	ILLUMINA	2021-06-28	United States	North America	44	4378.21	4088	0.995519	130921737
SRR15748026	PRJNA716985	AMPLICON	SAMN20250134	SRX12044002	SARS-CoV-2/Human/USA/NV-CDC-QDX26400700/2021	Illumina NovaSeq 6000	PAIRED	RT-PCR	VIRAL RNA	Severe acute respiratory syndrome coronavirus 2	Homo sapiens	ILLUMINA	2021-06-28	United States	North America	45	4738.89	4545	0.99388	141706891
SRR15748121	PRJNA716985	AMPLICON	SAMN20250512	SRX12043804	SARS-CoV-2/Human/USA/CA-CDC-QDX26400420/2021	Illumina NovaSeq 6000	PAIRED	RT-PCR	VIRAL RNA	Severe acute respiratory syndrome coronavirus 2	Homo sapiens	ILLUMINA	2021-06-29	United States	North America	46	3212.4	2758	0.995318	96060424
SRR15748123	PRJNA716985	AMPLICON	SAMN20250514	SRX12043800	SARS-CoV-2/Human/USA/CA-CDC-QDX26400418/2021	Illumina NovaSeq 6000	PAIRED	RT-PCR	VIRAL RNA	Severe acute respiratory syndrome coronavirus 2	Homo sapiens	ILLUMINA	2021-06-29	United States	North America	40	3727.43	3423	0.995719	111461440
SRR15748125	PRJNA716985	AMPLICON	SAMN20250516	SRX12043796	SARS-CoV-2/Human/USA/CA-CDC-QDX26400416/2021	Illumina NovaSeq 6000	PAIRED	RT-PCR	VIRAL RNA	Severe acute respiratory syndrome coronavirus 2	Homo sapiens	ILLUMINA	2021-06-29	United States	North America	43	5361.4	5916	0.97211	160321898
SRR15748127	PRJNA716985	AMPLICON	SAMN20250518	SRX12043792	SARS-CoV-2/Human/USA/CA-CDC-QDX26400409/2021	Illumina NovaSeq 6000	PAIRED	RT-PCR	VIRAL RNA	Severe acute respiratory syndrome coronavirus 2	Homo sapiens	ILLUMINA	2021-06-29	United States	North America	41	1496.25	1171	0.972745	44742389
SRR15748128	PRJNA716985	AMPLICON	SAMN20250519	SRX12043790	SARS-CoV-2/Human/USA/CA-CDC-QDX26400408/2021	Illumina NovaSeq 6000	PAIRED	RT-PCR	VIRAL RNA	Severe acute respiratory syndrome coronavirus 2	Homo sapiens	ILLUMINA	2021-06-29	United States	North America	48	4509.93	4156	0.990436	134860336
SRR15748138	PRJNA716985	AMPLICON	SAMN20250251	SRX12044946	SARS-CoV-2/Human/USA/IL-CDC-QDX26400575/2021	Illumina NovaSeq 6000	PAIRED	RT-PCR	VIRAL RNA	Severe acute respiratory syndrome coronavirus 2	Homo sapiens	ILLUMINA	2021-06-29	United States	North America	46	3809.69	3488	0.990436	113921130
SRR15748142	PRJNA716985	AMPLICON	SAMN20249398	SRX12044938	SARS-CoV-2/Human/USA/UT-CDC-QDX26400579/2021	Illumina NovaSeq 6000	PAIRED	RT-PCR	VIRAL RNA	Severe acute respiratory syndrome coronavirus 2	Homo sapiens	ILLUMINA	2021-06-29	United States	North America	47	2797.41	2430	0.987493	83651056
SRR15748143	PRJNA716985	AMPLICON	SAMN20250225	SRX12044936	SARS-CoV-2/Human/USA/MO-CDC-QDX26400580/2021	Illumina NovaSeq 6000	PAIRED	RT-PCR	VIRAL RNA	Severe acute respiratory syndrome coronavirus 2	Homo sapiens	ILLUMINA	2021-06-29	United States	North America	43	1219.6	953	0.959636	36469699
SRR15748144	PRJNA716985	AMPLICON	SAMN20250626	SRX12044934	SARS-CoV-2/Human/USA/AR-CDC-QDX26400581/2021	Illumina NovaSeq 6000	PAIRED	RT-PCR	VIRAL RNA	Severe acute respiratory syndrome coronavirus 2	Homo sapiens	ILLUMINA	2021-06-29	United States	North America	43	3302.06	2937	0.990436	98741538
SRR15748145	PRJNA716985	AMPLICON	SAMN20250625	SRX12044932	SARS-CoV-2/Human/USA/AR-CDC-QDX26400582/2021	Illumina NovaSeq 6000	PAIRED	RT-PCR	VIRAL RNA	Severe acute respiratory syndrome coronavirus 2	Homo sapiens	ILLUMINA	2021-06-29	United States	North America	42	4086.64	3780	0.990436	122202649
SRR15748146	PRJNA716985	AMPLICON	SAMN20250224	SRX12044930	SARS-CoV-2/Human/USA/MO-CDC-QDX26400583/2021	Illumina NovaSeq 6000	PAIRED	RT-PCR	VIRAL RNA	Severe acute respiratory syndrome coronavirus 2	Homo sapiens	ILLUMINA	2021-06-27	United States	North America	45	3011.53	2480	0.984182	90053650
SRR15748149	PRJNA716985	AMPLICON	SAMN20250622	SRX12044924	SARS-CoV-2/Human/USA/AR-CDC-QDX26400587/2021	Illumina NovaSeq 6000	PAIRED	RT-PCR	VIRAL RNA	Severe acute respiratory syndrome coronavirus 2	Homo sapiens	ILLUMINA	2021-06-29	United States	North America	50	4333.36	3940	0.995318	129580541
SRR15748150	PRJNA716985	AMPLICON	SAMN20250223	SRX12044922	SARS-CoV-2/Human/USA/MO-CDC-QDX26400588/2021	Illumina NovaSeq 6000	PAIRED	RT-PCR	VIRAL RNA	Severe acute respiratory syndrome coronavirus 2	Homo sapiens	ILLUMINA	2021-06-29	United States	North America	47	4802.57	4578	0.995519	143611396
SRR15748152	PRJNA716985	AMPLICON	SAMN20250221	SRX12044918	SARS-CoV-2/Human/USA/MO-CDC-QDX26400590/2021	Illumina NovaSeq 6000	PAIRED	RT-PCR	VIRAL RNA	Severe acute respiratory syndrome coronavirus 2	Homo sapiens	ILLUMINA	2021-06-29	United States	North America	45	5012.13	4861	0.995519	149877642
SRR15748153	PRJNA716985	AMPLICON	SAMN20250242	SRX12044916	SARS-CoV-2/Human/USA/KS-CDC-QDX26400592/2021	Illumina NovaSeq 6000	PAIRED	RT-PCR	VIRAL RNA	Severe acute respiratory syndrome coronavirus 2	Homo sapiens	ILLUMINA	2021-06-29	United States	North America	45	5072.42	4943	0.986891	151680523
SRR15748154	PRJNA716985	AMPLICON	SAMN20250621	SRX12044914	SARS-CoV-2/Human/USA/AR-CDC-QDX26400594/2021	Illumina NovaSeq 6000	PAIRED	RT-PCR	VIRAL RNA	Severe acute respiratory syndrome coronavirus 2	Homo sapiens	ILLUMINA	2021-06-29	United States	North America	44	3184.19	2831	0.989566	95216876
SRR15748155	PRJNA716985	AMPLICON	SAMN20250220	SRX12044912	SARS-CoV-2/Human/USA/MO-CDC-QDX26400595/2021	Illumina NovaSeq 6000	PAIRED	RT-PCR	VIRAL RNA	Severe acute respiratory syndrome coronavirus 2	Homo sapiens	ILLUMINA	2021-06-29	United States	North America	43	1047.73	710	0.932214	31330346
SRR15748158	PRJNA716985	AMPLICON	SAMN20250620	SRX12044906	SARS-CoV-2/Human/USA/AR-CDC-QDX26400599/2021	Illumina NovaSeq 6000	PAIRED	RT-PCR	VIRAL RNA	Severe acute respiratory syndrome coronavirus 2	Homo sapiens	ILLUMINA	2021-06-29	United States	North America	46	4657.04	4270	0.995519	139259530
SRR15748159	PRJNA716985	AMPLICON	SAMN20250217	SRX12044904	SARS-CoV-2/Human/USA/MO-CDC-QDX26400601/2021	Illumina NovaSeq 6000	PAIRED	RT-PCR	VIRAL RNA	Severe acute respiratory syndrome coronavirus 2	Homo sapiens	ILLUMINA	2021-06-29	United States	North America	41	5308.83	5428	0.990034	158750004
SRR15748164	PRJNA716985	AMPLICON	SAMN20250214	SRX12044833	SARS-CoV-2/Human/USA/MO-CDC-QDX26400607/2021	Illumina NovaSeq 6000	PAIRED	RT-PCR	VIRAL RNA	Severe acute respiratory syndrome coronavirus 2	Homo sapiens	ILLUMINA	2021-06-29	United States	North America	37	945.209	628	0.913219	28264592
SRR15748249	PRJNA716985	AMPLICON	SAMN20249763	SRX12044715	SARS-CoV-2/Human/USA/TN-CDC-QDX26400246/2021	Illumina NovaSeq 6000	PAIRED	RT-PCR	VIRAL RNA	Severe acute respiratory syndrome coronavirus 2	Homo sapiens	ILLUMINA	2021-06-30	United States	North America	80	3637.54	3171	0.995619	108773276
SRR15748251	PRJNA716985	AMPLICON	SAMN20249765	SRX12044711	SARS-CoV-2/Human/USA/TN-CDC-QDX26400244/2021	Illumina NovaSeq 6000	PAIRED	RT-PCR	VIRAL RNA	Severe acute respiratory syndrome coronavirus 2	Homo sapiens	ILLUMINA	2021-06-30	United States	North America	48	5601.75	7327	0.923653	167509092
SRR15748252	PRJNA716985	AMPLICON	SAMN20249772	SRX12044709	SARS-CoV-2/Human/USA/SC-CDC-QDX26400243/2021	Illumina NovaSeq 6000	PAIRED	RT-PCR	VIRAL RNA	Severe acute respiratory syndrome coronavirus 2	Homo sapiens	ILLUMINA	2021-06-30	United States	North America	46	1308.48	1046	0.943551	39127404
SRR15748256	PRJNA716985	AMPLICON	SAMN20250264	SRX12044701	SARS-CoV-2/Human/USA/GA-CDC-QDX26400238/2021	Illumina NovaSeq 6000	PAIRED	RT-PCR	VIRAL RNA	Severe acute respiratory syndrome coronavirus 2	Homo sapiens	ILLUMINA	2021-06-30	United States	North America	44	1106.41	1003	0.981708	33085069
SRR15748261	PRJNA716985	AMPLICON	SAMN20250269	SRX12044691	SARS-CoV-2/Human/USA/GA-CDC-QDX26400231/2021	Illumina NovaSeq 6000	PAIRED	RT-PCR	VIRAL RNA	Severe acute respiratory syndrome coronavirus 2	Homo sapiens	ILLUMINA	2021-06-30	United States	North America	40	1850.52	1344	0.954219	55336036
SRR15748265	PRJNA716985	AMPLICON	SAMN20250272	SRX12044683	SARS-CoV-2/Human/USA/GA-CDC-QDX26400225/2021	Illumina NovaSeq 6000	PAIRED	RT-PCR	VIRAL RNA	Severe acute respiratory syndrome coronavirus 2	Homo sapiens	ILLUMINA	2021-06-30	United States	North America	73	3303.75	2901	0.988262	98792178
SRR15748267	PRJNA716985	AMPLICON	SAMN20250274	SRX12044679	SARS-CoV-2/Human/USA/GA-CDC-QDX26400222/2021	Illumina NovaSeq 6000	PAIRED	RT-PCR	VIRAL RNA	Severe acute respiratory syndrome coronavirus 2	Homo sapiens	ILLUMINA	2021-06-30	United States	North America	57	5422.91	5604	0.974116	162161321
SRR15748268	PRJNA716985	AMPLICON	SAMN20250275	SRX12044677	SARS-CoV-2/Human/USA/GA-CDC-QDX26400219/2021	Illumina NovaSeq 6000	PAIRED	RT-PCR	VIRAL RNA	Severe acute respiratory syndrome coronavirus 2	Homo sapiens	ILLUMINA	2021-06-30	United States	North America	51	3736.08	3472	0.995318	111720131
SRR15748270	PRJNA716985	AMPLICON	SAMN20250357	SRX12044673	SARS-CoV-2/Human/USA/CT-CDC-QDX26380831/2021	Illumina NovaSeq 6000	PAIRED	RT-PCR	VIRAL RNA	Severe acute respiratory syndrome coronavirus 2	Homo sapiens	ILLUMINA	2021-06-29	United States	North America	46	4889.69	4437	0.995318	146216343
SRR15748271	PRJNA716985	AMPLICON	SAMN20250229	SRX12044671	SARS-CoV-2/Human/USA/ME-CDC-QDX26380824/2021	Illumina NovaSeq 6000	PAIRED	RT-PCR	VIRAL RNA	Severe acute respiratory syndrome coronavirus 2	Homo sapiens	ILLUMINA	2021-06-29	United States	North America	46	4337.41	3947	0.995519	129701616
SRR15748272	PRJNA716985	AMPLICON	SAMN20250234	SRX12044669	SARS-CoV-2/Human/USA/MA-CDC-QDX26380823/2021	Illumina NovaSeq 6000	PAIRED	RT-PCR	VIRAL RNA	Severe acute respiratory syndrome coronavirus 2	Homo sapiens	ILLUMINA	2021-06-29	United States	North America	44	1403.07	1105	0.989366	41956015
SRR15748277	PRJNA716985	AMPLICON	SAMN20250236	SRX12044659	SARS-CoV-2/Human/USA/MA-CDC-QDX26380806/2021	Illumina NovaSeq 6000	PAIRED	RT-PCR	VIRAL RNA	Severe acute respiratory syndrome coronavirus 2	Homo sapiens	ILLUMINA	2021-06-28	United States	North America	44	5164.49	4916	0.990436	154433652
SRR15748278	PRJNA716985	AMPLICON	SAMN20250237	SRX12044657	SARS-CoV-2/Human/USA/MA-CDC-QDX26380804/2021	Illumina NovaSeq 6000	PAIRED	RT-PCR	VIRAL RNA	Severe acute respiratory syndrome coronavirus 2	Homo sapiens	ILLUMINA	2021-06-28	United States	North America	45	2208.09	1806	0.986356	66028541
SRR15748279	PRJNA716985	AMPLICON	SAMN20250359	SRX12044655	SARS-CoV-2/Human/USA/CT-CDC-QDX26380803/2021	Illumina NovaSeq 6000	PAIRED	RT-PCR	VIRAL RNA	Severe acute respiratory syndrome coronavirus 2	Homo sapiens	ILLUMINA	2021-06-26	United States	North America	55	5188.6	5085	0.995318	155154741
SRR15748286	PRJNA716985	AMPLICON	SAMN20249393	SRX12044641	SARS-CoV-2/Human/USA/VT-CDC-QDX26380777/2021	Illumina NovaSeq 6000	PAIRED	RT-PCR	VIRAL RNA	Severe acute respiratory syndrome coronavirus 2	Homo sapiens	ILLUMINA	2021-06-26	United States	North America	40	2203.07	1789	0.986356	65878525
SRR15748287	PRJNA716985	AMPLICON	SAMN20250311	SRX12044639	SARS-CoV-2/Human/USA/FL-CDC-QDX26380775/2021	Illumina NovaSeq 6000	PAIRED	RT-PCR	VIRAL RNA	Severe acute respiratory syndrome coronavirus 2	Homo sapiens	ILLUMINA	2021-06-29	United States	North America	41	4145.47	3839	0.990436	123962052
SRR15748288	PRJNA716985	AMPLICON	SAMN20250312	SRX12044637	SARS-CoV-2/Human/USA/FL-CDC-QDX26380773/2021	Illumina NovaSeq 6000	PAIRED	RT-PCR	VIRAL RNA	Severe acute respiratory syndrome coronavirus 2	Homo sapiens	ILLUMINA	2021-06-29	United States	North America	39	4806.31	4552	0.995586	143723233
SRR15748290	PRJNA716985	AMPLICON	SAMN20250314	SRX12044633	SARS-CoV-2/Human/USA/FL-CDC-QDX26380770/2021	Illumina NovaSeq 6000	PAIRED	RT-PCR	VIRAL RNA	Severe acute respiratory syndrome coronavirus 2	Homo sapiens	ILLUMINA	2021-06-29	United States	North America	38	4879.35	4560	0.981908	145907316
SRR15748291	PRJNA716985	AMPLICON	SAMN20250315	SRX12044631	SARS-CoV-2/Human/USA/FL-CDC-QDX26380767/2021	Illumina NovaSeq 6000	PAIRED	RT-PCR	VIRAL RNA	Severe acute respiratory syndrome coronavirus 2	Homo sapiens	ILLUMINA	2021-06-29	United States	North America	35	3820.05	3510	0.99582	114230829
SRR15748292	PRJNA716985	AMPLICON	SAMN20250316	SRX12044629	SARS-CoV-2/Human/USA/FL-CDC-QDX26380765/2021	Illumina NovaSeq 6000	PAIRED	RT-PCR	VIRAL RNA	Severe acute respiratory syndrome coronavirus 2	Homo sapiens	ILLUMINA	2021-06-29	United States	North America	36	3898.68	3450	0.99582	116582177
SRR15748293	PRJNA716985	AMPLICON	SAMN20250317	SRX12044627	SARS-CoV-2/Human/USA/FL-CDC-QDX26380764/2021	Illumina NovaSeq 6000	PAIRED	RT-PCR	VIRAL RNA	Severe acute respiratory syndrome coronavirus 2	Homo sapiens	ILLUMINA	2021-06-29	United States	North America	46	4920.15	4527	0.995519	147127360
SRR15748294	PRJNA716985	AMPLICON	SAMN20250318	SRX12044625	SARS-CoV-2/Human/USA/FL-CDC-QDX26380762/2021	Illumina NovaSeq 6000	PAIRED	RT-PCR	VIRAL RNA	Severe acute respiratory syndrome coronavirus 2	Homo sapiens	ILLUMINA	2021-06-28	United States	North America	42	4355.08	4010	0.990436	130229949
SRR15748295	PRJNA716985	AMPLICON	SAMN20250319	SRX12044623	SARS-CoV-2/Human/USA/FL-CDC-QDX26380750/2021	Illumina NovaSeq 6000	PAIRED	RT-PCR	VIRAL RNA	Severe acute respiratory syndrome coronavirus 2	Homo sapiens	ILLUMINA	2021-06-28	United States	North America	42	4658.71	4254	0.990436	139309348
SRR15748296	PRJNA716985	AMPLICON	SAMN20250320	SRX12044621	SARS-CoV-2/Human/USA/FL-CDC-QDX26380748/2021	Illumina NovaSeq 6000	PAIRED	RT-PCR	VIRAL RNA	Severe acute respiratory syndrome coronavirus 2	Homo sapiens	ILLUMINA	2021-06-28	United States	North America	52	1512.8	1197	0.990269	45237208
SRR15748297	PRJNA716985	AMPLICON	SAMN20250321	SRX12044619	SARS-CoV-2/Human/USA/FL-CDC-QDX26380745/2021	Illumina NovaSeq 6000	PAIRED	RT-PCR	VIRAL RNA	Severe acute respiratory syndrome coronavirus 2	Homo sapiens	ILLUMINA	2021-06-28	United States	North America	35	2279.03	1596	0.969334	68149937
SRR15748299	PRJNA716985	AMPLICON	SAMN20250323	SRX12044615	SARS-CoV-2/Human/USA/FL-CDC-QDX26380733/2021	Illumina NovaSeq 6000	PAIRED	RT-PCR	VIRAL RNA	Severe acute respiratory syndrome coronavirus 2	Homo sapiens	ILLUMINA	2021-06-28	United States	North America	48	3963.92	3623	0.995318	118533178
SRR15748302	PRJNA716985	AMPLICON	SAMN20250326	SRX12044609	SARS-CoV-2/Human/USA/FL-CDC-QDX26380722/2021	Illumina NovaSeq 6000	PAIRED	RT-PCR	VIRAL RNA	Severe acute respiratory syndrome coronavirus 2	Homo sapiens	ILLUMINA	2021-06-28	United States	North America	39	3114.63	2677	0.986557	93136663
SRR15748304	PRJNA716985	AMPLICON	SAMN20250328	SRX12044261	SARS-CoV-2/Human/USA/FL-CDC-QDX26380714/2021	Illumina NovaSeq 6000	PAIRED	RT-PCR	VIRAL RNA	Severe acute respiratory syndrome coronavirus 2	Homo sapiens	ILLUMINA	2021-06-28	United States	North America	46	4549.06	4083	0.995318	136030569
SRR15748357	PRJNA716985	AMPLICON	SAMN20250414	SRX12044499	SARS-CoV-2/Human/USA/CA-CDC-QDX26400461/2021	Illumina NovaSeq 6000	PAIRED	RT-PCR	VIRAL RNA	Severe acute respiratory syndrome coronavirus 2	Homo sapiens	ILLUMINA	2021-06-29	United States	North America	47	4706.62	4361	0.992175	140741964
SRR15748358	PRJNA716985	AMPLICON	SAMN20249395	SRX12044497	SARS-CoV-2/Human/USA/VA-CDC-QDX26400503/2021	Illumina NovaSeq 6000	PAIRED	RT-PCR	VIRAL RNA	Severe acute respiratory syndrome coronavirus 2	Homo sapiens	ILLUMINA	2021-06-30	United States	North America	39	4583.14	4265	0.985587	137049664
SRR15748367	PRJNA716985	AMPLICON	SAMN20249421	SRX12044479	SARS-CoV-2/Human/USA/TX-CDC-QDX26400517/2021	Illumina NovaSeq 6000	PAIRED	RT-PCR	VIRAL RNA	Severe acute respiratory syndrome coronavirus 2	Homo sapiens	ILLUMINA	2021-06-30	United States	North America	49	3666.04	3242	0.995318	109625726
SRR15748372	PRJNA716985	AMPLICON	SAMN20249416	SRX12044469	SARS-CoV-2/Human/USA/TX-CDC-QDX26400530/2021	Illumina NovaSeq 6000	PAIRED	RT-PCR	VIRAL RNA	Severe acute respiratory syndrome coronavirus 2	Homo sapiens	ILLUMINA	2021-06-30	United States	North America	48	4960.82	4676	0.995519	148343447
SRR15748373	PRJNA716985	AMPLICON	SAMN20249415	SRX12044467	SARS-CoV-2/Human/USA/TX-CDC-QDX26400543/2021	Illumina NovaSeq 6000	PAIRED	RT-PCR	VIRAL RNA	Severe acute respiratory syndrome coronavirus 2	Homo sapiens	ILLUMINA	2021-06-30	United States	North America	53	687.388	487	0.914423	20554966
SRR15748375	PRJNA716985	AMPLICON	SAMN20249413	SRX12044463	SARS-CoV-2/Human/USA/TX-CDC-QDX26400546/2021	Illumina NovaSeq 6000	PAIRED	RT-PCR	VIRAL RNA	Severe acute respiratory syndrome coronavirus 2	Homo sapiens	ILLUMINA	2021-06-30	United States	North America	42	3345.4	2992	0.988897	100037539
SRR15748376	PRJNA716985	AMPLICON	SAMN20249412	SRX12044461	SARS-CoV-2/Human/USA/TX-CDC-QDX26400548/2021	Illumina NovaSeq 6000	PAIRED	RT-PCR	VIRAL RNA	Severe acute respiratory syndrome coronavirus 2	Homo sapiens	ILLUMINA	2021-06-30	United States	North America	46	3629.1	3320	0.991439	108521028
SRR15748378	PRJNA716985	AMPLICON	SAMN20249410	SRX12044457	SARS-CoV-2/Human/USA/TX-CDC-QDX26400552/2021	Illumina NovaSeq 6000	PAIRED	RT-PCR	VIRAL RNA	Severe acute respiratory syndrome coronavirus 2	Homo sapiens	ILLUMINA	2021-06-30	United States	North America	45	4696.98	4373	0.995519	140453739
SRR15748380	PRJNA716985	AMPLICON	SAMN20249408	SRX12044453	SARS-CoV-2/Human/USA/TX-CDC-QDX26400555/2021	Illumina NovaSeq 6000	PAIRED	RT-PCR	VIRAL RNA	Severe acute respiratory syndrome coronavirus 2	Homo sapiens	ILLUMINA	2021-06-30	United States	North America	41	4734.82	4377	0.986356	141585184
SRR15748382	PRJNA716985	AMPLICON	SAMN20249406	SRX12044449	SARS-CoV-2/Human/USA/TX-CDC-QDX26400562/2021	Illumina NovaSeq 6000	PAIRED	RT-PCR	VIRAL RNA	Severe acute respiratory syndrome coronavirus 2	Homo sapiens	ILLUMINA	2021-06-30	United States	North America	49	4232.28	3893	0.99582	126558009
SRR15748384	PRJNA716985	AMPLICON	SAMN20249404	SRX12044445	SARS-CoV-2/Human/USA/TX-CDC-QDX26400564/2021	Illumina NovaSeq 6000	PAIRED	RT-PCR	VIRAL RNA	Severe acute respiratory syndrome coronavirus 2	Homo sapiens	ILLUMINA	2021-06-30	United States	North America	53	4571.41	4204	0.995318	136698987
SRR15748385	PRJNA716985	AMPLICON	SAMN20250158	SRX12044443	SARS-CoV-2/Human/USA/MS-CDC-QDX26400565/2021	Illumina NovaSeq 6000	PAIRED	RT-PCR	VIRAL RNA	Severe acute respiratory syndrome coronavirus 2	Homo sapiens	ILLUMINA	2021-06-30	United States	North America	48	3129.95	2748	0.982243	93594746
SRR15748386	PRJNA716985	AMPLICON	SAMN20249403	SRX12044441	SARS-CoV-2/Human/USA/TX-CDC-QDX26400566/2021	Illumina NovaSeq 6000	PAIRED	RT-PCR	VIRAL RNA	Severe acute respiratory syndrome coronavirus 2	Homo sapiens	ILLUMINA	2021-06-30	United States	North America	48	4237.96	3893	0.995318	126727756
SRR15748387	PRJNA716985	AMPLICON	SAMN20249402	SRX12044439	SARS-CoV-2/Human/USA/TX-CDC-QDX26400567/2021	Illumina NovaSeq 6000	PAIRED	RT-PCR	VIRAL RNA	Severe acute respiratory syndrome coronavirus 2	Homo sapiens	ILLUMINA	2021-06-30	United States	North America	64	2705.74	2246	0.995318	80909721
SRR15748388	PRJNA716985	AMPLICON	SAMN20250631	SRX12044318	SARS-CoV-2/Human/USA/AR-CDC-QDX26400568/2021	Illumina NovaSeq 6000	PAIRED	RT-PCR	VIRAL RNA	Severe acute respiratory syndrome coronavirus 2	Homo sapiens	ILLUMINA	2021-06-29	United States	North America	44	3924.54	3568	0.990436	117355494
SRR15748415	PRJNA716985	AMPLICON	SAMN20149514	SRX12046770	SARS-CoV-2/Human/USA/MO-CDC-QDX26177840/2021	Illumina NovaSeq 6000	PAIRED	RT-PCR	VIRAL RNA	Severe acute respiratory syndrome coronavirus 2	Homo sapiens	ILLUMINA	2021-06-22	United States	North America	47	4579.38	4247	0.986289	136937278
SRR15748416	PRJNA716985	AMPLICON	SAMN20149625	SRX12046768	SARS-CoV-2/Human/USA/MO-CDC-QDX26177838/2021	Illumina NovaSeq 6000	PAIRED	RT-PCR	VIRAL RNA	Severe acute respiratory syndrome coronavirus 2	Homo sapiens	ILLUMINA	2021-06-21	United States	North America	50	2233.84	1717	0.984349	66798400
SRR15748421	PRJNA716985	AMPLICON	SAMN20148708	SRX12046758	SARS-CoV-2/Human/USA/TX-CDC-QDX26157004/2021	Illumina NovaSeq 6000	PAIRED	RT-PCR	VIRAL RNA	Severe acute respiratory syndrome coronavirus 2	Homo sapiens	ILLUMINA	2021-06-22	United States	North America	48	4288.32	3872	0.995519	128233756
SRR15748426	PRJNA716985	AMPLICON	SAMN20148705	SRX12046748	SARS-CoV-2/Human/USA/TX-CDC-QDX26157007/2021	Illumina NovaSeq 6000	PAIRED	RT-PCR	VIRAL RNA	Severe acute respiratory syndrome coronavirus 2	Homo sapiens	ILLUMINA	2021-06-22	United States	North America	48	3976.54	3655	0.995519	118910349
SRR15748429	PRJNA716985	AMPLICON	SAMN20149846	SRX12046741	SARS-CoV-2/Human/USA/LA-CDC-QDX26157010/2021	Illumina NovaSeq 6000	PAIRED	RT-PCR	VIRAL RNA	Severe acute respiratory syndrome coronavirus 2	Homo sapiens	ILLUMINA	2021-06-22	United States	North America	47	2529.42	2247	0.995318	75637138
SRR15748430	PRJNA716985	AMPLICON	SAMN20149845	SRX12046739	SARS-CoV-2/Human/USA/LA-CDC-QDX26157011/2021	Illumina NovaSeq 6000	PAIRED	RT-PCR	VIRAL RNA	Severe acute respiratory syndrome coronavirus 2	Homo sapiens	ILLUMINA	2021-06-22	United States	North America	45	3166.41	2664	0.995519	94685051
SRR15748431	PRJNA716985	AMPLICON	SAMN20148702	SRX12046736	SARS-CoV-2/Human/USA/TX-CDC-QDX26157013/2021	Illumina NovaSeq 6000	PAIRED	RT-PCR	VIRAL RNA	Severe acute respiratory syndrome coronavirus 2	Homo sapiens	ILLUMINA	2021-06-22	United States	North America	44	1344.45	1115	0.985888	40203039
SRR15748432	PRJNA716985	AMPLICON	SAMN20149844	SRX12046734	SARS-CoV-2/Human/USA/LA-CDC-QDX26157014/2021	Illumina NovaSeq 6000	PAIRED	RT-PCR	VIRAL RNA	Severe acute respiratory syndrome coronavirus 2	Homo sapiens	ILLUMINA	2021-06-22	United States	North America	56	3593.42	3136	0.995318	107454062
SRR15748433	PRJNA716985	AMPLICON	SAMN20148701	SRX12046732	SARS-CoV-2/Human/USA/TX-CDC-QDX26157015/2021	Illumina NovaSeq 6000	PAIRED	RT-PCR	VIRAL RNA	Severe acute respiratory syndrome coronavirus 2	Homo sapiens	ILLUMINA	2021-06-22	United States	North America	47	4674.06	4191	0.995519	139768361
SRR15748434	PRJNA716985	AMPLICON	SAMN20148700	SRX12046730	SARS-CoV-2/Human/USA/TX-CDC-QDX26157016/2021	Illumina NovaSeq 6000	PAIRED	RT-PCR	VIRAL RNA	Severe acute respiratory syndrome coronavirus 2	Homo sapiens	ILLUMINA	2021-06-22	United States	North America	48	3512.75	3088	0.992442	105041723
SRR15748435	PRJNA716985	AMPLICON	SAMN20148589	SRX12046728	SARS-CoV-2/Human/USA/TX-CDC-QDX26177807/2021	Illumina NovaSeq 6000	PAIRED	RT-PCR	VIRAL RNA	Severe acute respiratory syndrome coronavirus 2	Homo sapiens	ILLUMINA	2021-06-23	United States	North America	41	2957.99	2618	0.987192	88452824
SRR15748442	PRJNA716985	AMPLICON	SAMN20148695	SRX12046714	SARS-CoV-2/Human/USA/TX-CDC-QDX26157022/2021	Illumina NovaSeq 6000	PAIRED	RT-PCR	VIRAL RNA	Severe acute respiratory syndrome coronavirus 2	Homo sapiens	ILLUMINA	2021-06-22	United States	North America	46	4365.39	4028	0.986356	130538295
SRR15748444	PRJNA716985	AMPLICON	SAMN20148550	SRX12046710	SARS-CoV-2/Human/USA/WA-CDC-QDX26257902/2021	Illumina NovaSeq 6000	PAIRED	RT-PCR	VIRAL RNA	Severe acute respiratory syndrome coronavirus 2	Homo sapiens	ILLUMINA	2021-06-22	United States	North America	49	4798.87	4451	0.995653	143500499
SRR15748445	PRJNA716985	AMPLICON	SAMN20148551	SRX12046708	SARS-CoV-2/Human/USA/WA-CDC-QDX26257901/2021	Illumina NovaSeq 6000	PAIRED	RT-PCR	VIRAL RNA	Severe acute respiratory syndrome coronavirus 2	Homo sapiens	ILLUMINA	2021-06-22	United States	North America	50	4410.02	4049	0.995653	131872825
SRR15748447	PRJNA716985	AMPLICON	SAMN20148553	SRX12046704	SARS-CoV-2/Human/USA/WA-CDC-QDX26257896/2021	Illumina NovaSeq 6000	PAIRED	RT-PCR	VIRAL RNA	Severe acute respiratory syndrome coronavirus 2	Homo sapiens	ILLUMINA	2021-06-22	United States	North America	75	1470.27	1152	0.979969	43965550
SRR15748450	PRJNA716985	AMPLICON	SAMN20148779	SRX12046698	SARS-CoV-2/Human/USA/OR-CDC-QDX26257881/2021	Illumina NovaSeq 6000	PAIRED	RT-PCR	VIRAL RNA	Severe acute respiratory syndrome coronavirus 2	Homo sapiens	ILLUMINA	2021-06-21	United States	North America	54	4288.06	3973	0.995318	128225755
SRR15748452	PRJNA716985	AMPLICON	SAMN20149206	SRX12046694	SARS-CoV-2/Human/USA/NJ-CDC-QDX26257874/2021	Illumina NovaSeq 6000	PAIRED	RT-PCR	VIRAL RNA	Severe acute respiratory syndrome coronavirus 2	Homo sapiens	ILLUMINA	2021-06-23	United States	North America	37	3142.01	2717	0.995619	93955386
SRR15748454	PRJNA716985	AMPLICON	SAMN20154400	SRX12046690	SARS-CoV-2/Human/USA/FL-CDC-QDX26257864/2021	Illumina NovaSeq 6000	PAIRED	RT-PCR	VIRAL RNA	Severe acute respiratory syndrome coronavirus 2	Homo sapiens	ILLUMINA	2021-06-22	United States	North America	35	3005.66	2585	0.990636	89878169
SRR15748458	PRJNA716985	AMPLICON	SAMN20154406	SRX12046682	SARS-CoV-2/Human/USA/FL-CDC-QDX26257858/2021	Illumina NovaSeq 6000	PAIRED	RT-PCR	VIRAL RNA	Severe acute respiratory syndrome coronavirus 2	Homo sapiens	ILLUMINA	2021-06-25	United States	North America	45	3149.5	2839	0.995653	94179360
SRR15748461	PRJNA716985	AMPLICON	SAMN20154409	SRX12046676	SARS-CoV-2/Human/USA/FL-CDC-QDX26257850/2021	Illumina NovaSeq 6000	PAIRED	RT-PCR	VIRAL RNA	Severe acute respiratory syndrome coronavirus 2	Homo sapiens	ILLUMINA	2021-06-25	United States	North America	46	5059.87	4507	0.995519	151305192
SRR15748463	PRJNA716985	AMPLICON	SAMN20154413	SRX12046672	SARS-CoV-2/Human/USA/FL-CDC-QDX26257846/2021	Illumina NovaSeq 6000	PAIRED	RT-PCR	VIRAL RNA	Severe acute respiratory syndrome coronavirus 2	Homo sapiens	ILLUMINA	2021-06-25	United States	North America	50	4485.53	3965	0.995318	134130933
SRR15748466	PRJNA716985	AMPLICON	SAMN20154416	SRX12046666	SARS-CoV-2/Human/USA/FL-CDC-QDX26257841/2021	Illumina NovaSeq 6000	PAIRED	RT-PCR	VIRAL RNA	Severe acute respiratory syndrome coronavirus 2	Homo sapiens	ILLUMINA	2021-06-25	United States	North America	44	5185.29	4804	0.99582	155055714
SRR15748468	PRJNA716985	AMPLICON	SAMN20154418	SRX12046662	SARS-CoV-2/Human/USA/FL-CDC-QDX26257838/2021	Illumina NovaSeq 6000	PAIRED	RT-PCR	VIRAL RNA	Severe acute respiratory syndrome coronavirus 2	Homo sapiens	ILLUMINA	2021-06-25	United States	North America	52	3159.79	2728	0.990603	94487065
SRR15748469	PRJNA716985	AMPLICON	SAMN20154419	SRX12046660	SARS-CoV-2/Human/USA/FL-CDC-QDX26257837/2021	Illumina NovaSeq 6000	PAIRED	RT-PCR	VIRAL RNA	Severe acute respiratory syndrome coronavirus 2	Homo sapiens	ILLUMINA	2021-06-25	United States	North America	31	4968.65	4353	0.995619	148577619
SRR15748471	PRJNA716985	AMPLICON	SAMN20148597	SRX12046656	SARS-CoV-2/Human/USA/TX-CDC-QDX26177796/2021	Illumina NovaSeq 6000	PAIRED	RT-PCR	VIRAL RNA	Severe acute respiratory syndrome coronavirus 2	Homo sapiens	ILLUMINA	2021-06-23	United States	North America	38	3946.11	3634	0.990168	118000628
SRR15748475	PRJNA716985	AMPLICON	SAMN20148601	SRX12046648	SARS-CoV-2/Human/USA/TX-CDC-QDX26177788/2021	Illumina NovaSeq 6000	PAIRED	RT-PCR	VIRAL RNA	Severe acute respiratory syndrome coronavirus 2	Homo sapiens	ILLUMINA	2021-06-23	United States	North America	46	4614.72	4251	0.995519	137993896
SRR15748476	PRJNA716985	AMPLICON	SAMN20148602	SRX12046646	SARS-CoV-2/Human/USA/TX-CDC-QDX26177786/2021	Illumina NovaSeq 6000	PAIRED	RT-PCR	VIRAL RNA	Severe acute respiratory syndrome coronavirus 2	Homo sapiens	ILLUMINA	2021-06-23	United States	North America	69	1186.04	818	0.955222	35466052
SRR15748480	PRJNA716985	AMPLICON	SAMN20148606	SRX12046638	SARS-CoV-2/Human/USA/TX-CDC-QDX26177781/2021	Illumina NovaSeq 6000	PAIRED	RT-PCR	VIRAL RNA	Severe acute respiratory syndrome coronavirus 2	Homo sapiens	ILLUMINA	2021-06-23	United States	North America	49	999.108	763	0.92255	29876335
SRR15748481	PRJNA716985	AMPLICON	SAMN20148691	SRX12046636	SARS-CoV-2/Human/USA/TX-CDC-QDX26157028/2021	Illumina NovaSeq 6000	PAIRED	RT-PCR	VIRAL RNA	Severe acute respiratory syndrome coronavirus 2	Homo sapiens	ILLUMINA	2021-06-22	United States	North America	49	4310.93	3902	0.995318	128909821
SRR15748484	PRJNA716985	AMPLICON	SAMN20148610	SRX12046630	SARS-CoV-2/Human/USA/TX-CDC-QDX26177774/2021	Illumina NovaSeq 6000	PAIRED	RT-PCR	VIRAL RNA	Severe acute respiratory syndrome coronavirus 2	Homo sapiens	ILLUMINA	2021-06-23	United States	North America	50	1448.45	1076	0.945156	43312872
SRR15748486	PRJNA716985	AMPLICON	SAMN20148664	SRX12046626	SARS-CoV-2/Human/USA/TX-CDC-QDX26157091/2021	Illumina NovaSeq 6000	PAIRED	RT-PCR	VIRAL RNA	Severe acute respiratory syndrome coronavirus 2	Homo sapiens	ILLUMINA	2021-06-22	United States	North America	42	5358.91	4999	0.995719	160247425
SRR15748489	PRJNA716985	AMPLICON	SAMN20149815	SRX12046620	SARS-CoV-2/Human/USA/MO-CDC-QDX26157108/2021	Illumina NovaSeq 6000	PAIRED	RT-PCR	VIRAL RNA	Severe acute respiratory syndrome coronavirus 2	Homo sapiens	ILLUMINA	2021-06-21	United States	North America	48	4583.79	4236	0.995519	137069069
SRR15748490	PRJNA716985	AMPLICON	SAMN20149814	SRX12046618	SARS-CoV-2/Human/USA/MO-CDC-QDX26157109/2021	Illumina NovaSeq 6000	PAIRED	RT-PCR	VIRAL RNA	Severe acute respiratory syndrome coronavirus 2	Homo sapiens	ILLUMINA	2021-06-21	United States	North America	42	967.939	732	0.919506	28944285
SRR15748491	PRJNA716985	AMPLICON	SAMN20148617	SRX12046616	SARS-CoV-2/Human/USA/TX-CDC-QDX26177761/2021	Illumina NovaSeq 6000	PAIRED	RT-PCR	VIRAL RNA	Severe acute respiratory syndrome coronavirus 2	Homo sapiens	ILLUMINA	2021-06-23	United States	North America	38	3951.26	3665	0.994817	118154477
SRR15748492	PRJNA716985	AMPLICON	SAMN20149813	SRX12046614	SARS-CoV-2/Human/USA/MO-CDC-QDX26157110/2021	Illumina NovaSeq 6000	PAIRED	RT-PCR	VIRAL RNA	Severe acute respiratory syndrome coronavirus 2	Homo sapiens	ILLUMINA	2021-06-21	United States	North America	43	2639.42	2275	0.986356	78926702
SRR15748495	PRJNA716985	AMPLICON	SAMN20149253	SRX12046608	SARS-CoV-2/Human/USA/NC-CDC-QDX26177752/2021	Illumina NovaSeq 6000	PAIRED	RT-PCR	VIRAL RNA	Severe acute respiratory syndrome coronavirus 2	Homo sapiens	ILLUMINA	2021-06-23	United States	North America	37	4664.17	4356	0.990436	139472577
SRR15748497	PRJNA716985	AMPLICON	SAMN20149810	SRX12046604	SARS-CoV-2/Human/USA/MO-CDC-QDX26157114/2021	Illumina NovaSeq 6000	PAIRED	RT-PCR	VIRAL RNA	Severe acute respiratory syndrome coronavirus 2	Homo sapiens	ILLUMINA	2021-06-21	United States	North America	47	5590.19	6033	0.995519	167163563
SRR15748498	PRJNA716985	AMPLICON	SAMN20149809	SRX12046602	SARS-CoV-2/Human/USA/MO-CDC-QDX26157115/2021	Illumina NovaSeq 6000	PAIRED	RT-PCR	VIRAL RNA	Severe acute respiratory syndrome coronavirus 2	Homo sapiens	ILLUMINA	2021-06-21	United States	North America	49	4971.66	4533	0.995519	148667675
SRR15748502	PRJNA716985	AMPLICON	SAMN20154424	SRX12046594	SARS-CoV-2/Human/USA/FL-CDC-QDX26257831/2021	Illumina NovaSeq 6000	PAIRED	RT-PCR	VIRAL RNA	Severe acute respiratory syndrome coronavirus 2	Homo sapiens	ILLUMINA	2021-06-25	United States	North America	44	4181.7	3773	0.995519	125045406
SRR15748504	PRJNA716985	AMPLICON	SAMN20154426	SRX12046590	SARS-CoV-2/Human/USA/FL-CDC-QDX26257829/2021	Illumina NovaSeq 6000	PAIRED	RT-PCR	VIRAL RNA	Severe acute respiratory syndrome coronavirus 2	Homo sapiens	ILLUMINA	2021-06-25	United States	North America	44	5001.78	4500	0.99582	149568149
SRR15748508	PRJNA716985	AMPLICON	SAMN20154430	SRX12046582	SARS-CoV-2/Human/USA/FL-CDC-QDX26257820/2021	Illumina NovaSeq 6000	PAIRED	RT-PCR	VIRAL RNA	Severe acute respiratory syndrome coronavirus 2	Homo sapiens	ILLUMINA	2021-06-24	United States	North America	43	2994.47	2600	0.990436	89543783
SRR15748510	PRJNA716985	AMPLICON	SAMN20154432	SRX12046578	SARS-CoV-2/Human/USA/FL-CDC-QDX26257818/2021	Illumina NovaSeq 6000	PAIRED	RT-PCR	VIRAL RNA	Severe acute respiratory syndrome coronavirus 2	Homo sapiens	ILLUMINA	2021-06-24	United States	North America	44	2873.13	2632	0.995318	85915157
SRR15748511	PRJNA716985	AMPLICON	SAMN20154433	SRX12046576	SARS-CoV-2/Human/USA/FL-CDC-QDX26257817/2021	Illumina NovaSeq 6000	PAIRED	RT-PCR	VIRAL RNA	Severe acute respiratory syndrome coronavirus 2	Homo sapiens	ILLUMINA	2021-06-24	United States	North America	63	4090.11	3666	0.995318	122306511
SRR15748513	PRJNA716985	AMPLICON	SAMN20154435	SRX12046572	SARS-CoV-2/Human/USA/FL-CDC-QDX26257815/2021	Illumina NovaSeq 6000	PAIRED	RT-PCR	VIRAL RNA	Severe acute respiratory syndrome coronavirus 2	Homo sapiens	ILLUMINA	2021-06-24	United States	North America	53	1954.02	1617	0.980102	58431080
SRR15748514	PRJNA716985	AMPLICON	SAMN20154436	SRX12046570	SARS-CoV-2/Human/USA/FL-CDC-QDX26257814/2021	Illumina NovaSeq 6000	PAIRED	RT-PCR	VIRAL RNA	Severe acute respiratory syndrome coronavirus 2	Homo sapiens	ILLUMINA	2021-06-24	United States	North America	53	3441.52	2982	0.988362	102911832
SRR15748516	PRJNA716985	AMPLICON	SAMN20154438	SRX12046566	SARS-CoV-2/Human/USA/FL-CDC-QDX26257812/2021	Illumina NovaSeq 6000	PAIRED	RT-PCR	VIRAL RNA	Severe acute respiratory syndrome coronavirus 2	Homo sapiens	ILLUMINA	2021-06-24	United States	North America	41	3915.23	3433	0.995352	117077210
SRR15748518	PRJNA716985	AMPLICON	SAMN20154440	SRX12046562	SARS-CoV-2/Human/USA/FL-CDC-QDX26257809/2021	Illumina NovaSeq 6000	PAIRED	RT-PCR	VIRAL RNA	Severe acute respiratory syndrome coronavirus 2	Homo sapiens	ILLUMINA	2021-06-24	United States	North America	41	3954.75	3521	0.99582	118259034
SRR15748520	PRJNA716985	AMPLICON	SAMN20154442	SRX12046558	SARS-CoV-2/Human/USA/FL-CDC-QDX26257807/2021	Illumina NovaSeq 6000	PAIRED	RT-PCR	VIRAL RNA	Severe acute respiratory syndrome coronavirus 2	Homo sapiens	ILLUMINA	2021-06-24	United States	North America	42	3209.9	2838	0.988697	95985597
SRR15748521	PRJNA716985	AMPLICON	SAMN20154445	SRX12046556	SARS-CoV-2/Human/USA/FL-CDC-QDX26257803/2021	Illumina NovaSeq 6000	PAIRED	RT-PCR	VIRAL RNA	Severe acute respiratory syndrome coronavirus 2	Homo sapiens	ILLUMINA	2021-06-24	United States	North America	45	4837.08	4342	0.995318	144643119
SRR15748523	PRJNA716985	AMPLICON	SAMN20154449	SRX12046552	SARS-CoV-2/Human/USA/FL-CDC-QDX26257797/2021	Illumina NovaSeq 6000	PAIRED	RT-PCR	VIRAL RNA	Severe acute respiratory syndrome coronavirus 2	Homo sapiens	ILLUMINA	2021-06-24	United States	North America	45	3745.94	3323	0.995653	112014983
SRR15748526	PRJNA716985	AMPLICON	SAMN20154454	SRX12046546	SARS-CoV-2/Human/USA/FL-CDC-QDX26257790/2021	Illumina NovaSeq 6000	PAIRED	RT-PCR	VIRAL RNA	Severe acute respiratory syndrome coronavirus 2	Homo sapiens	ILLUMINA	2021-06-24	United States	North America	47	4649.81	4127	0.995653	139043147
SRR15748527	PRJNA716985	AMPLICON	SAMN20149118	SRX12046544	SARS-CoV-2/Human/USA/NV-CDC-QDX26215190/2021	Illumina NovaSeq 6000	PAIRED	RT-PCR	VIRAL RNA	Severe acute respiratory syndrome coronavirus 2	Homo sapiens	ILLUMINA	2021-06-24	United States	North America	44	2498.67	2268	0.986356	74717690
SRR15748530	PRJNA716985	AMPLICON	SAMN20148631	SRX12046538	SARS-CoV-2/Human/USA/TX-CDC-QDX26177580/2021	Illumina NovaSeq 6000	PAIRED	RT-PCR	VIRAL RNA	Severe acute respiratory syndrome coronavirus 2	Homo sapiens	ILLUMINA	2021-06-23	United States	North America	47	4205.2	3753	0.992442	125748102
SRR15748533	PRJNA716985	AMPLICON	SAMN20149841	SRX12046532	SARS-CoV-2/Human/USA/LA-CDC-QDX26177576/2021	Illumina NovaSeq 6000	PAIRED	RT-PCR	VIRAL RNA	Severe acute respiratory syndrome coronavirus 2	Homo sapiens	ILLUMINA	2021-06-23	United States	North America	45	5323.77	5578	0.989968	159196564
SRR15748535	PRJNA716985	AMPLICON	SAMN20149126	SRX12046528	SARS-CoV-2/Human/USA/NV-CDC-QDX26215181/2021	Illumina NovaSeq 6000	PAIRED	RT-PCR	VIRAL RNA	Severe acute respiratory syndrome coronavirus 2	Homo sapiens	ILLUMINA	2021-06-24	United States	North America	45	4372.98	4018	0.995653	130765211
SRR15748536	PRJNA716985	AMPLICON	SAMN20148636	SRX12046526	SARS-CoV-2/Human/USA/TX-CDC-QDX26177572/2021	Illumina NovaSeq 6000	PAIRED	RT-PCR	VIRAL RNA	Severe acute respiratory syndrome coronavirus 2	Homo sapiens	ILLUMINA	2021-06-23	United States	North America	51	1098.64	897	0.957797	32852587
SRR15748538	PRJNA716985	AMPLICON	SAMN20148638	SRX12046522	SARS-CoV-2/Human/USA/TX-CDC-QDX26177569/2021	Illumina NovaSeq 6000	PAIRED	RT-PCR	VIRAL RNA	Severe acute respiratory syndrome coronavirus 2	Homo sapiens	ILLUMINA	2021-06-23	United States	North America	43	4843.28	4562	0.995519	144828654
SRR15748539	PRJNA716985	AMPLICON	SAMN20148639	SRX12046520	SARS-CoV-2/Human/USA/TX-CDC-QDX26177568/2021	Illumina NovaSeq 6000	PAIRED	RT-PCR	VIRAL RNA	Severe acute respiratory syndrome coronavirus 2	Homo sapiens	ILLUMINA	2021-06-23	United States	North America	44	3720.95	3383	0.992844	111267517
SRR15748541	PRJNA716985	AMPLICON	SAMN20148641	SRX12046516	SARS-CoV-2/Human/USA/TX-CDC-QDX26177565/2021	Illumina NovaSeq 6000	PAIRED	RT-PCR	VIRAL RNA	Severe acute respiratory syndrome coronavirus 2	Homo sapiens	ILLUMINA	2021-06-23	United States	North America	44	5082.58	4692	0.995519	151984273
SRR15748542	PRJNA716985	AMPLICON	SAMN20148642	SRX12046514	SARS-CoV-2/Human/USA/TX-CDC-QDX26177564/2021	Illumina NovaSeq 6000	PAIRED	RT-PCR	VIRAL RNA	Severe acute respiratory syndrome coronavirus 2	Homo sapiens	ILLUMINA	2021-06-23	United States	North America	47	4410.48	4057	0.993178	131886641
SRR15748544	PRJNA716985	AMPLICON	SAMN20149135	SRX12046510	SARS-CoV-2/Human/USA/NV-CDC-QDX26215170/2021	Illumina NovaSeq 6000	PAIRED	RT-PCR	VIRAL RNA	Severe acute respiratory syndrome coronavirus 2	Homo sapiens	ILLUMINA	2021-06-24	United States	North America	45	978.365	655	0.959201	29256045
SRR15748545	PRJNA716985	AMPLICON	SAMN20148643	SRX12046508	SARS-CoV-2/Human/USA/TX-CDC-QDX26177563/2021	Illumina NovaSeq 6000	PAIRED	RT-PCR	VIRAL RNA	Severe acute respiratory syndrome coronavirus 2	Homo sapiens	ILLUMINA	2021-06-23	United States	North America	45	3835.11	3443	0.995318	114681441
SRR15748549	PRJNA716985	AMPLICON	SAMN20148645	SRX12046500	SARS-CoV-2/Human/USA/TX-CDC-QDX26177561/2021	Illumina NovaSeq 6000	PAIRED	RT-PCR	VIRAL RNA	Severe acute respiratory syndrome coronavirus 2	Homo sapiens	ILLUMINA	2021-06-23	United States	North America	42	3770.27	3426	0.988095	112742351
SRR15748556	PRJNA716985	AMPLICON	SAMN20148561	SRX12046486	SARS-CoV-2/Human/USA/VA-CDC-QDX26177746/2021	Illumina NovaSeq 6000	PAIRED	RT-PCR	VIRAL RNA	Severe acute respiratory syndrome coronavirus 2	Homo sapiens	ILLUMINA	2021-06-22	United States	North America	78	4208.35	3878	0.995719	125842188
SRR15748559	PRJNA716985	AMPLICON	SAMN20149806	SRX12046481	SARS-CoV-2/Human/USA/MO-CDC-QDX26157118/2021	Illumina NovaSeq 6000	PAIRED	RT-PCR	VIRAL RNA	Severe acute respiratory syndrome coronavirus 2	Homo sapiens	ILLUMINA	2021-06-20	United States	North America	42	3656.79	3398	0.986356	109348871
SRR15748561	PRJNA716985	AMPLICON	SAMN20149804	SRX12046477	SARS-CoV-2/Human/USA/MO-CDC-QDX26157121/2021	Illumina NovaSeq 6000	PAIRED	RT-PCR	VIRAL RNA	Severe acute respiratory syndrome coronavirus 2	Homo sapiens	ILLUMINA	2021-06-21	United States	North America	46	5094.4	4879	0.989834	152337830
SRR15748562	PRJNA716985	AMPLICON	SAMN20149803	SRX12046475	SARS-CoV-2/Human/USA/MO-CDC-QDX26157123/2021	Illumina NovaSeq 6000	PAIRED	RT-PCR	VIRAL RNA	Severe acute respiratory syndrome coronavirus 2	Homo sapiens	ILLUMINA	2021-06-21	United States	North America	47	4455.85	4036	0.995519	133243262
SRR15748564	PRJNA716985	AMPLICON	SAMN20149801	SRX12046471	SARS-CoV-2/Human/USA/MO-CDC-QDX26157125/2021	Illumina NovaSeq 6000	PAIRED	RT-PCR	VIRAL RNA	Severe acute respiratory syndrome coronavirus 2	Homo sapiens	ILLUMINA	2021-06-21	United States	North America	51	1413.07	1117	0.980738	42255129
SRR15748568	PRJNA716985	AMPLICON	SAMN20149798	SRX12046463	SARS-CoV-2/Human/USA/MO-CDC-QDX26157129/2021	Illumina NovaSeq 6000	PAIRED	RT-PCR	VIRAL RNA	Severe acute respiratory syndrome coronavirus 2	Homo sapiens	ILLUMINA	2021-06-22	United States	North America	43	4090.75	3807	0.995519	122325606
SRR15748569	PRJNA716985	AMPLICON	SAMN20149797	SRX12046461	SARS-CoV-2/Human/USA/MO-CDC-QDX26157130/2021	Illumina NovaSeq 6000	PAIRED	RT-PCR	VIRAL RNA	Severe acute respiratory syndrome coronavirus 2	Homo sapiens	ILLUMINA	2021-06-21	United States	North America	48	4478.97	4182	0.995519	133934749
SRR15748571	PRJNA716985	AMPLICON	SAMN20149795	SRX12046458	SARS-CoV-2/Human/USA/MO-CDC-QDX26157134/2021	Illumina NovaSeq 6000	PAIRED	RT-PCR	VIRAL RNA	Severe acute respiratory syndrome coronavirus 2	Homo sapiens	ILLUMINA	2021-06-21	United States	North America	46	5764.64	7129	0.961877	172380110
SRR15748576	PRJNA716985	AMPLICON	SAMN20148567	SRX12046448	SARS-CoV-2/Human/USA/UT-CDC-QDX26157139/2021	Illumina NovaSeq 6000	PAIRED	RT-PCR	VIRAL RNA	Severe acute respiratory syndrome coronavirus 2	Homo sapiens	ILLUMINA	2021-06-21	United States	North America	49	2391.76	2047	0.986356	71520711
SRR15748579	PRJNA716985	AMPLICON	SAMN20149793	SRX12046442	SARS-CoV-2/Human/USA/MO-CDC-QDX26157143/2021	Illumina NovaSeq 6000	PAIRED	RT-PCR	VIRAL RNA	Severe acute respiratory syndrome coronavirus 2	Homo sapiens	ILLUMINA	2021-06-21	United States	North America	51	4155.98	3873	0.995552	124276339
SRR15748580	PRJNA716985	AMPLICON	SAMN20149792	SRX12046440	SARS-CoV-2/Human/USA/MO-CDC-QDX26157144/2021	Illumina NovaSeq 6000	PAIRED	RT-PCR	VIRAL RNA	Severe acute respiratory syndrome coronavirus 2	Homo sapiens	ILLUMINA	2021-06-21	United States	North America	52	4304.85	3964	0.994081	128727822
SRR15748581	PRJNA716985	AMPLICON	SAMN20149791	SRX12046438	SARS-CoV-2/Human/USA/MO-CDC-QDX26157145/2021	Illumina NovaSeq 6000	PAIRED	RT-PCR	VIRAL RNA	Severe acute respiratory syndrome coronavirus 2	Homo sapiens	ILLUMINA	2021-06-21	United States	North America	53	4726.95	4256	0.995519	141350122
SRR15748583	PRJNA716985	AMPLICON	SAMN20154457	SRX12046434	SARS-CoV-2/Human/USA/FL-CDC-QDX26257787/2021	Illumina NovaSeq 6000	PAIRED	RT-PCR	VIRAL RNA	Severe acute respiratory syndrome coronavirus 2	Homo sapiens	ILLUMINA	2021-06-24	United States	North America	37	5136.73	4517	0.99582	153603692
SRR15748584	PRJNA716985	AMPLICON	SAMN20154458	SRX12046432	SARS-CoV-2/Human/USA/FL-CDC-QDX26257786/2021	Illumina NovaSeq 6000	PAIRED	RT-PCR	VIRAL RNA	Severe acute respiratory syndrome coronavirus 2	Homo sapiens	ILLUMINA	2021-06-24	United States	North America	37	4942.5	4462	0.99582	147795674
SRR15748585	PRJNA716985	AMPLICON	SAMN20154461	SRX12046430	SARS-CoV-2/Human/USA/FL-CDC-QDX26257783/2021	Illumina NovaSeq 6000	PAIRED	RT-PCR	VIRAL RNA	Severe acute respiratory syndrome coronavirus 2	Homo sapiens	ILLUMINA	2021-06-24	United States	North America	59	2808.91	2204	0.990269	83994834
SRR15748586	PRJNA716985	AMPLICON	SAMN20154462	SRX12046428	SARS-CoV-2/Human/USA/FL-CDC-QDX26257782/2021	Illumina NovaSeq 6000	PAIRED	RT-PCR	VIRAL RNA	Severe acute respiratory syndrome coronavirus 2	Homo sapiens	ILLUMINA	2021-06-24	United States	North America	46	4518.61	4117	0.990436	135119946
SRR15748588	PRJNA716985	AMPLICON	SAMN20148812	SRX12046424	SARS-CoV-2/Human/USA/NV-CDC-QDX26257777/2021	Illumina NovaSeq 6000	PAIRED	RT-PCR	VIRAL RNA	Severe acute respiratory syndrome coronavirus 2	Homo sapiens	ILLUMINA	2021-06-28	United States	North America	43	3543.75	3099	0.987995	105968645
SRR15748589	PRJNA716985	AMPLICON	SAMN20148814	SRX12046422	SARS-CoV-2/Human/USA/NV-CDC-QDX26257775/2021	Illumina NovaSeq 6000	PAIRED	RT-PCR	VIRAL RNA	Severe acute respiratory syndrome coronavirus 2	Homo sapiens	ILLUMINA	2021-06-28	United States	North America	48	1913.53	1394	0.972678	57220255
SRR15748590	PRJNA716985	AMPLICON	SAMN20148815	SRX12046420	SARS-CoV-2/Human/USA/NV-CDC-QDX26257774/2021	Illumina NovaSeq 6000	PAIRED	RT-PCR	VIRAL RNA	Severe acute respiratory syndrome coronavirus 2	Homo sapiens	ILLUMINA	2021-06-28	United States	North America	49	4977.95	4647	0.995519	148855689
SRR15748591	PRJNA716985	AMPLICON	SAMN20148816	SRX12046418	SARS-CoV-2/Human/USA/NV-CDC-QDX26257767/2021	Illumina NovaSeq 6000	PAIRED	RT-PCR	VIRAL RNA	Severe acute respiratory syndrome coronavirus 2	Homo sapiens	ILLUMINA	2021-06-28	United States	North America	51	4157.67	3832	0.995519	124326828
SRR15748592	PRJNA716985	AMPLICON	SAMN20148818	SRX12046416	SARS-CoV-2/Human/USA/NV-CDC-QDX26257765/2021	Illumina NovaSeq 6000	PAIRED	RT-PCR	VIRAL RNA	Severe acute respiratory syndrome coronavirus 2	Homo sapiens	ILLUMINA	2021-06-28	United States	North America	41	3630.67	3207	0.99582	108567994
SRR15748594	PRJNA716985	AMPLICON	SAMN20148820	SRX12046412	SARS-CoV-2/Human/USA/NV-CDC-QDX26257760/2021	Illumina NovaSeq 6000	PAIRED	RT-PCR	VIRAL RNA	Severe acute respiratory syndrome coronavirus 2	Homo sapiens	ILLUMINA	2021-06-28	United States	North America	44	4291.89	3864	0.995653	128340322
SRR15748595	PRJNA716985	AMPLICON	SAMN20148821	SRX12046410	SARS-CoV-2/Human/USA/NV-CDC-QDX26257756/2021	Illumina NovaSeq 6000	PAIRED	RT-PCR	VIRAL RNA	Severe acute respiratory syndrome coronavirus 2	Homo sapiens	ILLUMINA	2021-06-28	United States	North America	44	4852.39	4324	0.990335	145100909
SRR15748596	PRJNA716985	AMPLICON	SAMN20148822	SRX12046408	SARS-CoV-2/Human/USA/NV-CDC-QDX26257753/2021	Illumina NovaSeq 6000	PAIRED	RT-PCR	VIRAL RNA	Severe acute respiratory syndrome coronavirus 2	Homo sapiens	ILLUMINA	2021-06-28	United States	North America	45	5071.46	4680	0.995519	151651853
SRR15748597	PRJNA716985	AMPLICON	SAMN20148823	SRX12046406	SARS-CoV-2/Human/USA/NV-CDC-QDX26257752/2021	Illumina NovaSeq 6000	PAIRED	RT-PCR	VIRAL RNA	Severe acute respiratory syndrome coronavirus 2	Homo sapiens	ILLUMINA	2021-06-28	United States	North America	42	4677.65	4289	0.995519	139875726
SRR15748599	PRJNA716985	AMPLICON	SAMN20148825	SRX12046402	SARS-CoV-2/Human/USA/NV-CDC-QDX26257747/2021	Illumina NovaSeq 6000	PAIRED	RT-PCR	VIRAL RNA	Severe acute respiratory syndrome coronavirus 2	Homo sapiens	ILLUMINA	2021-06-28	United States	North America	47	4036.95	3588	0.995519	120717011
SRR15748600	PRJNA716985	AMPLICON	SAMN20148826	SRX12046400	SARS-CoV-2/Human/USA/NV-CDC-QDX26257746/2021	Illumina NovaSeq 6000	PAIRED	RT-PCR	VIRAL RNA	Severe acute respiratory syndrome coronavirus 2	Homo sapiens	ILLUMINA	2021-06-28	United States	North America	44	3909.29	3570	0.995519	116899380
SRR15748601	PRJNA716985	AMPLICON	SAMN20148827	SRX12046398	SARS-CoV-2/Human/USA/NV-CDC-QDX26257741/2021	Illumina NovaSeq 6000	PAIRED	RT-PCR	VIRAL RNA	Severe acute respiratory syndrome coronavirus 2	Homo sapiens	ILLUMINA	2021-06-28	United States	North America	42	4282.68	3815	0.990436	128064982
SRR15748602	PRJNA716985	AMPLICON	SAMN20148828	SRX12046396	SARS-CoV-2/Human/USA/NV-CDC-QDX26257740/2021	Illumina NovaSeq 6000	PAIRED	RT-PCR	VIRAL RNA	Severe acute respiratory syndrome coronavirus 2	Homo sapiens	ILLUMINA	2021-06-28	United States	North America	48	4971.42	4524	0.995519	148660266
SRR15748603	PRJNA716985	AMPLICON	SAMN20148829	SRX12046394	SARS-CoV-2/Human/USA/NV-CDC-QDX26257739/2021	Illumina NovaSeq 6000	PAIRED	RT-PCR	VIRAL RNA	Severe acute respiratory syndrome coronavirus 2	Homo sapiens	ILLUMINA	2021-06-28	United States	North America	44	1366.5	1043	0.972812	40862572
SRR15748604	PRJNA716985	AMPLICON	SAMN20148830	SRX12046392	SARS-CoV-2/Human/USA/NV-CDC-QDX26257737/2021	Illumina NovaSeq 6000	PAIRED	RT-PCR	VIRAL RNA	Severe acute respiratory syndrome coronavirus 2	Homo sapiens	ILLUMINA	2021-06-28	United States	North America	45	3881.18	3592	0.990436	116058781
SRR15748605	PRJNA716985	AMPLICON	SAMN20148831	SRX12046390	SARS-CoV-2/Human/USA/NV-CDC-QDX26257736/2021	Illumina NovaSeq 6000	PAIRED	RT-PCR	VIRAL RNA	Severe acute respiratory syndrome coronavirus 2	Homo sapiens	ILLUMINA	2021-06-28	United States	North America	47	4777.15	4342	0.982109	142851177
SRR15748608	PRJNA716985	AMPLICON	SAMN20148834	SRX12046384	SARS-CoV-2/Human/USA/NV-CDC-QDX26257732/2021	Illumina NovaSeq 6000	PAIRED	RT-PCR	VIRAL RNA	Severe acute respiratory syndrome coronavirus 2	Homo sapiens	ILLUMINA	2021-06-28	United States	North America	44	4276.83	3835	0.995519	127890187
SRR15748611	PRJNA716985	AMPLICON	SAMN20156072	SRX12046378	SARS-CoV-2/Human/USA/CA-CDC-QDX26177696/2021	Illumina NovaSeq 6000	PAIRED	RT-PCR	VIRAL RNA	Severe acute respiratory syndrome coronavirus 2	Homo sapiens	ILLUMINA	2021-06-22	United States	North America	77	502.135	412	0.923319	15015357
SRR15748612	PRJNA716985	AMPLICON	SAMN20156073	SRX12046376	SARS-CoV-2/Human/USA/CA-CDC-QDX26177694/2021	Illumina NovaSeq 6000	PAIRED	RT-PCR	VIRAL RNA	Severe acute respiratory syndrome coronavirus 2	Homo sapiens	ILLUMINA	2021-06-22	United States	North America	50	5173.5	4987	0.985955	154703047
SRR15748613	PRJNA716985	AMPLICON	SAMN20149787	SRX12046374	SARS-CoV-2/Human/USA/MO-CDC-QDX26157159/2021	Illumina NovaSeq 6000	PAIRED	RT-PCR	VIRAL RNA	Severe acute respiratory syndrome coronavirus 2	Homo sapiens	ILLUMINA	2021-06-21	United States	North America	44	4314.92	4011	0.990436	129029105
SRR15748614	PRJNA716985	AMPLICON	SAMN20149873	SRX12046372	SARS-CoV-2/Human/USA/IL-CDC-QDX26157165/2021	Illumina NovaSeq 6000	PAIRED	RT-PCR	VIRAL RNA	Severe acute respiratory syndrome coronavirus 2	Homo sapiens	ILLUMINA	2021-06-21	United States	North America	48	4799.14	4499	0.995519	143508716
SRR15748615	PRJNA716985	AMPLICON	SAMN20149784	SRX12046370	SARS-CoV-2/Human/USA/MO-CDC-QDX26157169/2021	Illumina NovaSeq 6000	PAIRED	RT-PCR	VIRAL RNA	Severe acute respiratory syndrome coronavirus 2	Homo sapiens	ILLUMINA	2021-06-21	United States	North America	47	4173.38	3750	0.995519	124796485
SRR15748617	PRJNA716985	AMPLICON	SAMN20149776	SRX12046366	SARS-CoV-2/Human/USA/MO-CDC-QDX26157177/2021	Illumina NovaSeq 6000	PAIRED	RT-PCR	VIRAL RNA	Severe acute respiratory syndrome coronavirus 2	Homo sapiens	ILLUMINA	2021-06-21	United States	North America	45	5807.21	7974	0.922851	173653058
SRR15748618	PRJNA716985	AMPLICON	SAMN20149767	SRX12046364	SARS-CoV-2/Human/USA/MO-CDC-QDX26157188/2021	Illumina NovaSeq 6000	PAIRED	RT-PCR	VIRAL RNA	Severe acute respiratory syndrome coronavirus 2	Homo sapiens	ILLUMINA	2021-06-22	United States	North America	47	4910.19	4539	0.995519	146829452
SRR15748619	PRJNA716985	AMPLICON	SAMN20156080	SRX12046362	SARS-CoV-2/Human/USA/CA-CDC-QDX26177672/2021	Illumina NovaSeq 6000	PAIRED	RT-PCR	VIRAL RNA	Severe acute respiratory syndrome coronavirus 2	Homo sapiens	ILLUMINA	2021-06-22	United States	North America	51	4775.87	4374	0.995318	142812723
SRR15748624	PRJNA716985	AMPLICON	SAMN20149762	SRX12046352	SARS-CoV-2/Human/USA/MO-CDC-QDX26157193/2021	Illumina NovaSeq 6000	PAIRED	RT-PCR	VIRAL RNA	Severe acute respiratory syndrome coronavirus 2	Homo sapiens	ILLUMINA	2021-06-22	United States	North America	43	2461.23	2168	0.986356	73598188
SRR15748625	PRJNA716985	AMPLICON	SAMN20149761	SRX12046350	SARS-CoV-2/Human/USA/MO-CDC-QDX26157195/2021	Illumina NovaSeq 6000	PAIRED	RT-PCR	VIRAL RNA	Severe acute respiratory syndrome coronavirus 2	Homo sapiens	ILLUMINA	2021-06-22	United States	North America	43	4190	3795	0.995519	125293556
SRR15748626	PRJNA716985	AMPLICON	SAMN20149760	SRX12046348	SARS-CoV-2/Human/USA/MO-CDC-QDX26157196/2021	Illumina NovaSeq 6000	PAIRED	RT-PCR	VIRAL RNA	Severe acute respiratory syndrome coronavirus 2	Homo sapiens	ILLUMINA	2021-06-22	United States	North America	45	4517.03	4034	0.995519	135072875
SRR15748627	PRJNA716985	AMPLICON	SAMN20148780	SRX12046346	SARS-CoV-2/Human/USA/OK-CDC-QDX26157197/2021	Illumina NovaSeq 6000	PAIRED	RT-PCR	VIRAL RNA	Severe acute respiratory syndrome coronavirus 2	Homo sapiens	ILLUMINA	2021-06-23	United States	North America	43	4837.51	4547	0.995519	144655979
SRR15748628	PRJNA716985	AMPLICON	SAMN20149759	SRX12046344	SARS-CoV-2/Human/USA/MO-CDC-QDX26157198/2021	Illumina NovaSeq 6000	PAIRED	RT-PCR	VIRAL RNA	Severe acute respiratory syndrome coronavirus 2	Homo sapiens	ILLUMINA	2021-06-22	United States	North America	44	2816.9	2503	0.995519	84233867
SRR15748629	PRJNA716985	AMPLICON	SAMN20149758	SRX12046342	SARS-CoV-2/Human/USA/MO-CDC-QDX26157199/2021	Illumina NovaSeq 6000	PAIRED	RT-PCR	VIRAL RNA	Severe acute respiratory syndrome coronavirus 2	Homo sapiens	ILLUMINA	2021-06-23	United States	North America	43	4801.92	4422	0.995519	143591922
SRR15748630	PRJNA716985	AMPLICON	SAMN20149757	SRX12046340	SARS-CoV-2/Human/USA/MO-CDC-QDX26157200/2021	Illumina NovaSeq 6000	PAIRED	RT-PCR	VIRAL RNA	Severe acute respiratory syndrome coronavirus 2	Homo sapiens	ILLUMINA	2021-06-22	United States	North America	44	4939.03	4532	0.995519	147691699
SRR15748634	PRJNA716985	AMPLICON	SAMN20149754	SRX12046332	SARS-CoV-2/Human/USA/MO-CDC-QDX26157205/2021	Illumina NovaSeq 6000	PAIRED	RT-PCR	VIRAL RNA	Severe acute respiratory syndrome coronavirus 2	Homo sapiens	ILLUMINA	2021-06-22	United States	North America	48	4673.07	4302	0.995519	139738928
SRR15748635	PRJNA716985	AMPLICON	SAMN20149753	SRX12046330	SARS-CoV-2/Human/USA/MO-CDC-QDX26157206/2021	Illumina NovaSeq 6000	PAIRED	RT-PCR	VIRAL RNA	Severe acute respiratory syndrome coronavirus 2	Homo sapiens	ILLUMINA	2021-06-22	United States	North America	47	5149.12	4598	0.995519	153974177
SRR15748637	PRJNA716985	AMPLICON	SAMN20149751	SRX12046326	SARS-CoV-2/Human/USA/MO-CDC-QDX26157208/2021	Illumina NovaSeq 6000	PAIRED	RT-PCR	VIRAL RNA	Severe acute respiratory syndrome coronavirus 2	Homo sapiens	ILLUMINA	2021-06-22	United States	North America	47	4776.06	4391	0.995519	142818600
SRR15748638	PRJNA716985	AMPLICON	SAMN20149750	SRX12046324	SARS-CoV-2/Human/USA/MO-CDC-QDX26157209/2021	Illumina NovaSeq 6000	PAIRED	RT-PCR	VIRAL RNA	Severe acute respiratory syndrome coronavirus 2	Homo sapiens	ILLUMINA	2021-06-22	United States	North America	46	2865.16	2570	0.986356	85677016
SRR15748640	PRJNA716985	AMPLICON	SAMN20148887	SRX12046320	SARS-CoV-2/Human/USA/NV-CDC-QDX26215540/2021	Illumina NovaSeq 6000	PAIRED	RT-PCR	VIRAL RNA	Severe acute respiratory syndrome coronavirus 2	Homo sapiens	ILLUMINA	2021-06-27	United States	North America	43	2038.13	1645	0.985486	60946088
SRR15748646	PRJNA716985	AMPLICON	SAMN20148893	SRX12046308	SARS-CoV-2/Human/USA/NV-CDC-QDX26215526/2021	Illumina NovaSeq 6000	PAIRED	RT-PCR	VIRAL RNA	Severe acute respiratory syndrome coronavirus 2	Homo sapiens	ILLUMINA	2021-06-26	United States	North America	57	3116.02	2755	0.995318	93178207
SRR15748650	PRJNA716985	AMPLICON	SAMN20148901	SRX12046300	SARS-CoV-2/Human/USA/NV-CDC-QDX26215514/2021	Illumina NovaSeq 6000	PAIRED	RT-PCR	VIRAL RNA	Severe acute respiratory syndrome coronavirus 2	Homo sapiens	ILLUMINA	2021-06-26	United States	North America	58	3148.25	2779	0.99067	94142075
SRR15748653	PRJNA716985	AMPLICON	SAMN20148908	SRX12046294	SARS-CoV-2/Human/USA/NV-CDC-QDX26215502/2021	Illumina NovaSeq 6000	PAIRED	RT-PCR	VIRAL RNA	Severe acute respiratory syndrome coronavirus 2	Homo sapiens	ILLUMINA	2021-06-26	United States	North America	51	4676.05	4263	0.995318	139827951
SRR15748655	PRJNA716985	AMPLICON	SAMN20148912	SRX12046290	SARS-CoV-2/Human/USA/NV-CDC-QDX26215497/2021	Illumina NovaSeq 6000	PAIRED	RT-PCR	VIRAL RNA	Severe acute respiratory syndrome coronavirus 2	Homo sapiens	ILLUMINA	2021-06-26	United States	North America	45	3531.07	3004	0.995653	105589669
SRR15748657	PRJNA716985	AMPLICON	SAMN20148916	SRX12046286	SARS-CoV-2/Human/USA/NV-CDC-QDX26215491/2021	Illumina NovaSeq 6000	PAIRED	RT-PCR	VIRAL RNA	Severe acute respiratory syndrome coronavirus 2	Homo sapiens	ILLUMINA	2021-06-26	United States	North America	44	4567.18	4049	0.995519	136572315
SRR15748658	PRJNA716985	AMPLICON	SAMN20148917	SRX12046284	SARS-CoV-2/Human/USA/NV-CDC-QDX26215490/2021	Illumina NovaSeq 6000	PAIRED	RT-PCR	VIRAL RNA	Severe acute respiratory syndrome coronavirus 2	Homo sapiens	ILLUMINA	2021-06-26	United States	North America	50	4578.02	4191	0.995318	136896484
SRR15748659	PRJNA716985	AMPLICON	SAMN20148920	SRX12046282	SARS-CoV-2/Human/USA/NV-CDC-QDX26215487/2021	Illumina NovaSeq 6000	PAIRED	RT-PCR	VIRAL RNA	Severe acute respiratory syndrome coronavirus 2	Homo sapiens	ILLUMINA	2021-06-26	United States	North America	47	4130.16	3690	0.995519	123504025
SRR15748660	PRJNA716985	AMPLICON	SAMN20148921	SRX12046280	SARS-CoV-2/Human/USA/NV-CDC-QDX26215483/2021	Illumina NovaSeq 6000	PAIRED	RT-PCR	VIRAL RNA	Severe acute respiratory syndrome coronavirus 2	Homo sapiens	ILLUMINA	2021-06-26	United States	North America	48	5125.76	5011	0.994516	153275737
SRR15748663	PRJNA716985	AMPLICON	SAMN20148929	SRX12046274	SARS-CoV-2/Human/USA/NV-CDC-QDX26215473/2021	Illumina NovaSeq 6000	PAIRED	RT-PCR	VIRAL RNA	Severe acute respiratory syndrome coronavirus 2	Homo sapiens	ILLUMINA	2021-06-26	United States	North America	43	4517.86	4213	0.995519	135097538
SRR15748666	PRJNA716985	AMPLICON	SAMN20148941	SRX12046269	SARS-CoV-2/Human/USA/NV-CDC-QDX26215452/2021	Illumina NovaSeq 6000	PAIRED	RT-PCR	VIRAL RNA	Severe acute respiratory syndrome coronavirus 2	Homo sapiens	ILLUMINA	2021-06-26	United States	North America	45	2981.74	2495	0.990369	89163004
SRR15748670	PRJNA716985	AMPLICON	SAMN20148740	SRX12046261	SARS-CoV-2/Human/USA/TN-CDC-QDX26177512/2021	Illumina NovaSeq 6000	PAIRED	RT-PCR	VIRAL RNA	Severe acute respiratory syndrome coronavirus 2	Homo sapiens	ILLUMINA	2021-06-23	United States	North America	41	5168.69	4893	0.994917	154559473
SRR15748675	PRJNA716985	AMPLICON	SAMN20149215	SRX12046251	SARS-CoV-2/Human/USA/NJ-CDC-QDX26257258/2021	Illumina NovaSeq 6000	PAIRED	RT-PCR	VIRAL RNA	Severe acute respiratory syndrome coronavirus 2	Homo sapiens	ILLUMINA	2021-06-24	United States	North America	48	4897.14	4413	0.995318	146439187
SRR15748677	PRJNA716985	AMPLICON	SAMN20149164	SRX12046247	SARS-CoV-2/Human/USA/NV-CDC-QDX26215125/2021	Illumina NovaSeq 6000	PAIRED	RT-PCR	VIRAL RNA	Severe acute respiratory syndrome coronavirus 2	Homo sapiens	ILLUMINA	2021-06-24	United States	North America	48	5153.39	4720	0.986356	154101741
SRR15748678	PRJNA716985	AMPLICON	SAMN20149165	SRX12046245	SARS-CoV-2/Human/USA/NV-CDC-QDX26215124/2021	Illumina NovaSeq 6000	PAIRED	RT-PCR	VIRAL RNA	Severe acute respiratory syndrome coronavirus 2	Homo sapiens	ILLUMINA	2021-06-23	United States	North America	45	4868.25	4513	0.995519	145575416
SRR15748679	PRJNA716985	AMPLICON	SAMN20149218	SRX12046243	SARS-CoV-2/Human/USA/NJ-CDC-QDX26257253/2021	Illumina NovaSeq 6000	PAIRED	RT-PCR	VIRAL RNA	Severe acute respiratory syndrome coronavirus 2	Homo sapiens	ILLUMINA	2021-06-24	United States	North America	43	2108.08	1701	0.98261	63037826
SRR15748680	PRJNA716985	AMPLICON	SAMN20149219	SRX12046241	SARS-CoV-2/Human/USA/NJ-CDC-QDX26257252/2021	Illumina NovaSeq 6000	PAIRED	RT-PCR	VIRAL RNA	Severe acute respiratory syndrome coronavirus 2	Homo sapiens	ILLUMINA	2021-06-24	United States	North America	43	1625.21	1310	0.971408	48598778
SRR15748681	PRJNA716985	AMPLICON	SAMN20149168	SRX12046239	SARS-CoV-2/Human/USA/NV-CDC-QDX26215120/2021	Illumina NovaSeq 6000	PAIRED	RT-PCR	VIRAL RNA	Severe acute respiratory syndrome coronavirus 2	Homo sapiens	ILLUMINA	2021-06-24	United States	North America	51	1780.04	1310	0.992643	53228461
SRR15748683	PRJNA716985	AMPLICON	SAMN20149222	SRX12046235	SARS-CoV-2/Human/USA/NJ-CDC-QDX26257249/2021	Illumina NovaSeq 6000	PAIRED	RT-PCR	VIRAL RNA	Severe acute respiratory syndrome coronavirus 2	Homo sapiens	ILLUMINA	2021-06-24	United States	North America	44	5297.92	4874	0.995519	158423740
SRR15748685	PRJNA716985	AMPLICON	SAMN20149170	SRX12046231	SARS-CoV-2/Human/USA/NV-CDC-QDX26215118/2021	Illumina NovaSeq 6000	PAIRED	RT-PCR	VIRAL RNA	Severe acute respiratory syndrome coronavirus 2	Homo sapiens	ILLUMINA	2021-06-24	United States	North America	44	4647.14	4318	0.995519	138963491
SRR15748687	PRJNA716985	AMPLICON	SAMN20149225	SRX12046227	SARS-CoV-2/Human/USA/NJ-CDC-QDX26257244/2021	Illumina NovaSeq 6000	PAIRED	RT-PCR	VIRAL RNA	Severe acute respiratory syndrome coronavirus 2	Homo sapiens	ILLUMINA	2021-06-23	United States	North America	43	3865.33	3575	0.986356	115585079
SRR15748688	PRJNA716985	AMPLICON	SAMN20148799	SRX12046225	SARS-CoV-2/Human/USA/NY-CDC-QDX26257243/2021	Illumina NovaSeq 6000	PAIRED	RT-PCR	VIRAL RNA	Severe acute respiratory syndrome coronavirus 2	Homo sapiens	ILLUMINA	2021-06-23	United States	North America	39	4536.05	4086	0.978129	135641459
SRR15748690	PRJNA716985	AMPLICON	SAMN20149173	SRX12046221	SARS-CoV-2/Human/USA/NV-CDC-QDX26215114/2021	Illumina NovaSeq 6000	PAIRED	RT-PCR	VIRAL RNA	Severe acute respiratory syndrome coronavirus 2	Homo sapiens	ILLUMINA	2021-06-24	United States	North America	57	906.927	605	0.912116	27119836
SRR15748694	PRJNA716985	AMPLICON	SAMN20148789	SRX12046213	SARS-CoV-2/Human/USA/OH-CDC-QDX26178014/2021	Illumina NovaSeq 6000	PAIRED	RT-PCR	VIRAL RNA	Severe acute respiratory syndrome coronavirus 2	Homo sapiens	ILLUMINA	2021-06-22	United States	North America	50	2502.69	1953	0.980002	74837996
SRR15748697	PRJNA716985	AMPLICON	SAMN20148794	SRX12046207	SARS-CoV-2/Human/USA/OH-CDC-QDX26156985/2021	Illumina NovaSeq 6000	PAIRED	RT-PCR	VIRAL RNA	Severe acute respiratory syndrome coronavirus 2	Homo sapiens	ILLUMINA	2021-06-21	United States	North America	47	5781.45	7202	0.972177	172882585
SRR15748698	PRJNA716985	AMPLICON	SAMN20148725	SRX12046205	SARS-CoV-2/Human/USA/TX-CDC-QDX26156986/2021	Illumina NovaSeq 6000	PAIRED	RT-PCR	VIRAL RNA	Severe acute respiratory syndrome coronavirus 2	Homo sapiens	ILLUMINA	2021-06-22	United States	North America	45	3675.08	3364	0.995519	109895997
SRR15748699	PRJNA716985	AMPLICON	SAMN20156044	SRX12046203	SARS-CoV-2/Human/USA/CA-CDC-QDX26215564/2021	Illumina NovaSeq 6000	PAIRED	RT-PCR	VIRAL RNA	Severe acute respiratory syndrome coronavirus 2	Homo sapiens	ILLUMINA	2021-06-23	United States	North America	42	3875.7	3515	0.986356	115895017
SRR15748705	PRJNA716985	AMPLICON	SAMN20149330	SRX12046191	SARS-CoV-2/Human/USA/MO-CDC-QDX26177855/2021	Illumina NovaSeq 6000	PAIRED	RT-PCR	VIRAL RNA	Severe acute respiratory syndrome coronavirus 2	Homo sapiens	ILLUMINA	2021-06-23	United States	North America	45	5331.34	4909	0.995519	159423046
SRR15748707	PRJNA716985	AMPLICON	SAMN20148878	SRX12046187	SARS-CoV-2/Human/USA/NV-CDC-QDX26215554/2021	Illumina NovaSeq 6000	PAIRED	RT-PCR	VIRAL RNA	Severe acute respiratory syndrome coronavirus 2	Homo sapiens	ILLUMINA	2021-06-27	United States	North America	43	1639.84	1140	0.962612	49036036
SRR15748708	PRJNA716985	AMPLICON	SAMN20148719	SRX12046185	SARS-CoV-2/Human/USA/TX-CDC-QDX26156992/2021	Illumina NovaSeq 6000	PAIRED	RT-PCR	VIRAL RNA	Severe acute respiratory syndrome coronavirus 2	Homo sapiens	ILLUMINA	2021-06-22	United States	North America	42	4801.07	4446	0.987192	143566411
SRR15748714	PRJNA716985	AMPLICON	SAMN20149079	SRX12047371	SARS-CoV-2/Human/USA/NV-CDC-QDX26215246/2021	Illumina NovaSeq 6000	PAIRED	RT-PCR	VIRAL RNA	Severe acute respiratory syndrome coronavirus 2	Homo sapiens	ILLUMINA	2021-06-24	United States	North America	49	3431.82	3152	0.995318	102621704
SRR15748715	PRJNA716985	AMPLICON	SAMN20148813	SRX12047369	SARS-CoV-2/Human/USA/NV-CDC-QDX26257776/2021	Illumina NovaSeq 6000	PAIRED	RT-PCR	VIRAL RNA	Severe acute respiratory syndrome coronavirus 2	Homo sapiens	ILLUMINA	2021-06-28	United States	North America	43	3542.49	3066	0.993345	105931031
SRR15748717	PRJNA716985	AMPLICON	SAMN20149081	SRX12047365	SARS-CoV-2/Human/USA/NV-CDC-QDX26215244/2021	Illumina NovaSeq 6000	PAIRED	RT-PCR	VIRAL RNA	Severe acute respiratory syndrome coronavirus 2	Homo sapiens	ILLUMINA	2021-06-24	United States	North America	42	4848.18	4379	0.986356	144974999
SRR15748718	PRJNA716985	AMPLICON	SAMN20149084	SRX12047363	SARS-CoV-2/Human/USA/NV-CDC-QDX26215241/2021	Illumina NovaSeq 6000	PAIRED	RT-PCR	VIRAL RNA	Severe acute respiratory syndrome coronavirus 2	Homo sapiens	ILLUMINA	2021-06-24	United States	North America	42	4237.78	3834	0.99582	126722399
SRR15748728	PRJNA716985	AMPLICON	SAMN20149093	SRX12047343	SARS-CoV-2/Human/USA/NV-CDC-QDX26215228/2021	Illumina NovaSeq 6000	PAIRED	RT-PCR	VIRAL RNA	Severe acute respiratory syndrome coronavirus 2	Homo sapiens	ILLUMINA	2021-06-24	United States	North America	41	3621.25	3314	0.986356	108286368
SRR15748731	PRJNA716985	AMPLICON	SAMN20149316	SRX12047337	SARS-CoV-2/Human/USA/MO-CDC-QDX26177869/2021	Illumina NovaSeq 6000	PAIRED	RT-PCR	VIRAL RNA	Severe acute respiratory syndrome coronavirus 2	Homo sapiens	ILLUMINA	2021-06-23	United States	North America	50	4619.54	4126	0.995519	138138227
SRR15748733	PRJNA716985	AMPLICON	SAMN20154575	SRX12047332	SARS-CoV-2/Human/USA/FL-CDC-QDX26118012/2021	Illumina NovaSeq 6000	PAIRED	RT-PCR	VIRAL RNA	Severe acute respiratory syndrome coronavirus 2	Homo sapiens	ILLUMINA	2021-06-21	United States	North America	93	1288.56	809	0.928669	38531667
SRR15748735	PRJNA716985	AMPLICON	SAMN20149320	SRX12047328	SARS-CoV-2/Human/USA/MO-CDC-QDX26177865/2021	Illumina NovaSeq 6000	PAIRED	RT-PCR	VIRAL RNA	Severe acute respiratory syndrome coronavirus 2	Homo sapiens	ILLUMINA	2021-06-23	United States	North America	43	2147.36	1869	0.971307	64212596
SRR15748736	PRJNA716985	AMPLICON	SAMN20149321	SRX12047326	SARS-CoV-2/Human/USA/MO-CDC-QDX26177864/2021	Illumina NovaSeq 6000	PAIRED	RT-PCR	VIRAL RNA	Severe acute respiratory syndrome coronavirus 2	Homo sapiens	ILLUMINA	2021-06-23	United States	North America	47	3951.24	3510	0.988095	118153980
SRR15748738	PRJNA716985	AMPLICON	SAMN20154572	SRX12047322	SARS-CoV-2/Human/USA/FL-CDC-QDX26118029/2021	Illumina NovaSeq 6000	PAIRED	RT-PCR	VIRAL RNA	Severe acute respiratory syndrome coronavirus 2	Homo sapiens	ILLUMINA	2021-06-21	United States	North America	47	5694.19	5979	0.990503	170273440
SRR15748741	PRJNA716985	AMPLICON	SAMN20156139	SRX12047316	SARS-CoV-2/Human/USA/CA-CDC-QDX26118047/2021	Illumina NovaSeq 6000	PAIRED	RT-PCR	VIRAL RNA	Severe acute respiratory syndrome coronavirus 2	Homo sapiens	ILLUMINA	2021-06-21	United States	North America	46	5784.99	7987	0.916263	172988543
SRR15748746	PRJNA716985	AMPLICON	SAMN20148721	SRX12047303	SARS-CoV-2/Human/USA/TX-CDC-QDX26156990/2021	Illumina NovaSeq 6000	PAIRED	RT-PCR	VIRAL RNA	Severe acute respiratory syndrome coronavirus 2	Homo sapiens	ILLUMINA	2021-06-22	United States	North America	44	3770.24	3358	0.990971	112741338
SRR15748750	PRJNA716985	AMPLICON	SAMN20148716	SRX12047295	SARS-CoV-2/Human/USA/TX-CDC-QDX26156996/2021	Illumina NovaSeq 6000	PAIRED	RT-PCR	VIRAL RNA	Severe acute respiratory syndrome coronavirus 2	Homo sapiens	ILLUMINA	2021-06-22	United States	North America	48	3791.36	3490	0.995519	113373056
SRR15748752	PRJNA716985	AMPLICON	SAMN20148715	SRX12047291	SARS-CoV-2/Human/USA/TX-CDC-QDX26156997/2021	Illumina NovaSeq 6000	PAIRED	RT-PCR	VIRAL RNA	Severe acute respiratory syndrome coronavirus 2	Homo sapiens	ILLUMINA	2021-06-22	United States	North America	49	4287.56	3982	0.995653	128210819
SRR15748755	PRJNA716985	AMPLICON	SAMN20149340	SRX12047285	SARS-CoV-2/Human/USA/MO-CDC-QDX26177844/2021	Illumina NovaSeq 6000	PAIRED	RT-PCR	VIRAL RNA	Severe acute respiratory syndrome coronavirus 2	Homo sapiens	ILLUMINA	2021-06-21	United States	North America	46	4917.37	4469	0.995519	147043991
SRR15748767	PRJNA716985	AMPLICON	SAMN20149104	SRX12047260	SARS-CoV-2/Human/USA/NV-CDC-QDX26215214/2021	Illumina NovaSeq 6000	PAIRED	RT-PCR	VIRAL RNA	Severe acute respiratory syndrome coronavirus 2	Homo sapiens	ILLUMINA	2021-06-24	United States	North America	42	795.993	620	0.933619	23802585
SRR15748771	PRJNA716985	AMPLICON	SAMN20149109	SRX12047252	SARS-CoV-2/Human/USA/NV-CDC-QDX26215207/2021	Illumina NovaSeq 6000	PAIRED	RT-PCR	VIRAL RNA	Severe acute respiratory syndrome coronavirus 2	Homo sapiens	ILLUMINA	2021-06-24	United States	North America	45	4375.49	3963	0.989867	130840171
SRR15748772	PRJNA716985	AMPLICON	SAMN20149110	SRX12047250	SARS-CoV-2/Human/USA/NV-CDC-QDX26215206/2021	Illumina NovaSeq 6000	PAIRED	RT-PCR	VIRAL RNA	Severe acute respiratory syndrome coronavirus 2	Homo sapiens	ILLUMINA	2021-06-24	United States	North America	47	4925.03	4622	0.995318	147273063
SRR15748773	PRJNA716985	AMPLICON	SAMN20149111	SRX12047248	SARS-CoV-2/Human/USA/NV-CDC-QDX26215204/2021	Illumina NovaSeq 6000	PAIRED	RT-PCR	VIRAL RNA	Severe acute respiratory syndrome coronavirus 2	Homo sapiens	ILLUMINA	2021-06-24	United States	North America	43	2630.55	2065	0.992643	78661310
SRR15748775	PRJNA716985	AMPLICON	SAMN20148845	SRX12047244	SARS-CoV-2/Human/USA/NV-CDC-QDX26257712/2021	Illumina NovaSeq 6000	PAIRED	RT-PCR	VIRAL RNA	Severe acute respiratory syndrome coronavirus 2	Homo sapiens	ILLUMINA	2021-06-27	United States	North America	49	4126.11	3774	0.995519	123383001
SRR15748776	PRJNA716985	AMPLICON	SAMN20148846	SRX12047242	SARS-CoV-2/Human/USA/NV-CDC-QDX26257706/2021	Illumina NovaSeq 6000	PAIRED	RT-PCR	VIRAL RNA	Severe acute respiratory syndrome coronavirus 2	Homo sapiens	ILLUMINA	2021-06-27	United States	North America	49	1146.7	759	0.947999	34289842
SRR15748777	PRJNA716985	AMPLICON	SAMN20149113	SRX12047240	SARS-CoV-2/Human/USA/NV-CDC-QDX26215201/2021	Illumina NovaSeq 6000	PAIRED	RT-PCR	VIRAL RNA	Severe acute respiratory syndrome coronavirus 2	Homo sapiens	ILLUMINA	2021-06-24	United States	North America	43	4986.8	4344	0.990436	149120295
SRR15748778	PRJNA716985	AMPLICON	SAMN20149114	SRX12047238	SARS-CoV-2/Human/USA/NV-CDC-QDX26215199/2021	Illumina NovaSeq 6000	PAIRED	RT-PCR	VIRAL RNA	Severe acute respiratory syndrome coronavirus 2	Homo sapiens	ILLUMINA	2021-06-24	United States	North America	45	4241.33	3917	0.995653	126828406
SRR15748779	PRJNA716985	AMPLICON	SAMN20148849	SRX12047236	SARS-CoV-2/Human/USA/NV-CDC-QDX26257699/2021	Illumina NovaSeq 6000	PAIRED	RT-PCR	VIRAL RNA	Severe acute respiratory syndrome coronavirus 2	Homo sapiens	ILLUMINA	2021-06-27	United States	North America	43	5295.51	4871	0.99495	158351603
SRR15748782	PRJNA716985	AMPLICON	SAMN20149116	SRX12047230	SARS-CoV-2/Human/USA/NV-CDC-QDX26215192/2021	Illumina NovaSeq 6000	PAIRED	RT-PCR	VIRAL RNA	Severe acute respiratory syndrome coronavirus 2	Homo sapiens	ILLUMINA	2021-06-24	United States	North America	49	3520.07	3162	0.995519	105260533
SRR15748784	PRJNA716985	AMPLICON	SAMN20148854	SRX12047226	SARS-CoV-2/Human/USA/NV-CDC-QDX26257684/2021	Illumina NovaSeq 6000	PAIRED	RT-PCR	VIRAL RNA	Severe acute respiratory syndrome coronavirus 2	Homo sapiens	ILLUMINA	2021-06-27	United States	North America	46	4683.97	4235	0.99281	140064694
SRR15748785	PRJNA716985	AMPLICON	SAMN20149117	SRX12047224	SARS-CoV-2/Human/USA/NV-CDC-QDX26215191/2021	Illumina NovaSeq 6000	PAIRED	RT-PCR	VIRAL RNA	Severe acute respiratory syndrome coronavirus 2	Homo sapiens	ILLUMINA	2021-06-24	United States	North America	42	4655.27	4229	0.986356	139206460
SRR15748786	PRJNA716985	AMPLICON	SAMN20149120	SRX12047222	SARS-CoV-2/Human/USA/NV-CDC-QDX26215188/2021	Illumina NovaSeq 6000	PAIRED	RT-PCR	VIRAL RNA	Severe acute respiratory syndrome coronavirus 2	Homo sapiens	ILLUMINA	2021-06-24	United States	North America	39	5043.2	4532	0.990436	150806745
SRR15748787	PRJNA716985	AMPLICON	SAMN20149778	SRX12047220	SARS-CoV-2/Human/USA/MO-CDC-QDX26157175/2021	Illumina NovaSeq 6000	PAIRED	RT-PCR	VIRAL RNA	Severe acute respiratory syndrome coronavirus 2	Homo sapiens	ILLUMINA	2021-06-21	United States	North America	44	2251.48	1949	0.986356	67326073
SRR15748789	PRJNA716985	AMPLICON	SAMN20156077	SRX12047216	SARS-CoV-2/Human/USA/CA-CDC-QDX26177685/2021	Illumina NovaSeq 6000	PAIRED	RT-PCR	VIRAL RNA	Severe acute respiratory syndrome coronavirus 2	Homo sapiens	ILLUMINA	2021-06-22	United States	North America	48	2506.55	2100	0.981708	74953249
SRR15748793	PRJNA716985	AMPLICON	SAMN20149772	SRX12047208	SARS-CoV-2/Human/USA/MO-CDC-QDX26157181/2021	Illumina NovaSeq 6000	PAIRED	RT-PCR	VIRAL RNA	Severe acute respiratory syndrome coronavirus 2	Homo sapiens	ILLUMINA	2021-06-22	United States	North America	55	4361.43	3816	0.995318	130419969
SRR15748794	PRJNA716985	AMPLICON	SAMN20149771	SRX12047206	SARS-CoV-2/Human/USA/MO-CDC-QDX26157182/2021	Illumina NovaSeq 6000	PAIRED	RT-PCR	VIRAL RNA	Severe acute respiratory syndrome coronavirus 2	Homo sapiens	ILLUMINA	2021-06-22	United States	North America	45	4650.82	4238	0.995519	139073593
SRR15748798	PRJNA716985	AMPLICON	SAMN20156078	SRX12047198	SARS-CoV-2/Human/USA/CA-CDC-QDX26177683/2021	Illumina NovaSeq 6000	PAIRED	RT-PCR	VIRAL RNA	Severe acute respiratory syndrome coronavirus 2	Homo sapiens	ILLUMINA	2021-06-22	United States	North America	39	921.591	687	0.920142	27558335
SRR15748799	PRJNA716985	AMPLICON	SAMN20156079	SRX12047196	SARS-CoV-2/Human/USA/CA-CDC-QDX26177681/2021	Illumina NovaSeq 6000	PAIRED	RT-PCR	VIRAL RNA	Severe acute respiratory syndrome coronavirus 2	Homo sapiens	ILLUMINA	2021-06-22	United States	North America	42	3259.65	2964	0.978029	97473384
SRR15748800	PRJNA716985	AMPLICON	SAMN20156081	SRX12047194	SARS-CoV-2/Human/USA/CA-CDC-QDX26177671/2021	Illumina NovaSeq 6000	PAIRED	RT-PCR	VIRAL RNA	Severe acute respiratory syndrome coronavirus 2	Homo sapiens	ILLUMINA	2021-06-22	United States	North America	35	755.339	563	0.917065	22586904
SRR15748801	PRJNA716985	AMPLICON	SAMN20149764	SRX12047192	SARS-CoV-2/Human/USA/MO-CDC-QDX26157191/2021	Illumina NovaSeq 6000	PAIRED	RT-PCR	VIRAL RNA	Severe acute respiratory syndrome coronavirus 2	Homo sapiens	ILLUMINA	2021-06-22	United States	North America	47	5652.52	6489	0.986924	169027213
SRR15748802	PRJNA716985	AMPLICON	SAMN20156082	SRX12047190	SARS-CoV-2/Human/USA/CA-CDC-QDX26177670/2021	Illumina NovaSeq 6000	PAIRED	RT-PCR	VIRAL RNA	Severe acute respiratory syndrome coronavirus 2	Homo sapiens	ILLUMINA	2021-06-22	United States	North America	64	761.588	548	0.922081	22773754
SRR15748807	PRJNA716985	AMPLICON	SAMN20156088	SRX12047180	SARS-CoV-2/Human/USA/CA-CDC-QDX26177653/2021	Illumina NovaSeq 6000	PAIRED	RT-PCR	VIRAL RNA	Severe acute respiratory syndrome coronavirus 2	Homo sapiens	ILLUMINA	2021-06-21	United States	North America	43	4944.79	4660	0.995519	147864079
SRR15748809	PRJNA716985	AMPLICON	SAMN20156090	SRX12047176	SARS-CoV-2/Human/USA/CA-CDC-QDX26177651/2021	Illumina NovaSeq 6000	PAIRED	RT-PCR	VIRAL RNA	Severe acute respiratory syndrome coronavirus 2	Homo sapiens	ILLUMINA	2021-06-21	United States	North America	44	2045.73	1673	0.990269	61173394
SRR15748810	PRJNA716985	AMPLICON	SAMN20156091	SRX12047174	SARS-CoV-2/Human/USA/CA-CDC-QDX26177650/2021	Illumina NovaSeq 6000	PAIRED	RT-PCR	VIRAL RNA	Severe acute respiratory syndrome coronavirus 2	Homo sapiens	ILLUMINA	2021-06-21	United States	North America	48	1269.18	1134	0.986356	37952212
SRR15748812	PRJNA716985	AMPLICON	SAMN20156093	SRX12047170	SARS-CoV-2/Human/USA/CA-CDC-QDX26177646/2021	Illumina NovaSeq 6000	PAIRED	RT-PCR	VIRAL RNA	Severe acute respiratory syndrome coronavirus 2	Homo sapiens	ILLUMINA	2021-06-21	United States	North America	35	1483.67	1117	0.955456	44366086
SRR15748813	PRJNA716985	AMPLICON	SAMN20156094	SRX12047168	SARS-CoV-2/Human/USA/CA-CDC-QDX26177645/2021	Illumina NovaSeq 6000	PAIRED	RT-PCR	VIRAL RNA	Severe acute respiratory syndrome coronavirus 2	Homo sapiens	ILLUMINA	2021-06-20	United States	North America	37	1039.01	823	0.92693	31069442
SRR15748814	PRJNA716985	AMPLICON	SAMN20156095	SRX12047166	SARS-CoV-2/Human/USA/CA-CDC-QDX26177644/2021	Illumina NovaSeq 6000	PAIRED	RT-PCR	VIRAL RNA	Severe acute respiratory syndrome coronavirus 2	Homo sapiens	ILLUMINA	2021-06-21	United States	North America	48	4637.54	4197	0.995519	138676355
SRR15748815	PRJNA716985	AMPLICON	SAMN20156096	SRX12047164	SARS-CoV-2/Human/USA/CA-CDC-QDX26177643/2021	Illumina NovaSeq 6000	PAIRED	RT-PCR	VIRAL RNA	Severe acute respiratory syndrome coronavirus 2	Homo sapiens	ILLUMINA	2021-06-21	United States	North America	47	3901.13	3550	0.995318	116655415
SRR15748816	PRJNA716985	AMPLICON	SAMN20156097	SRX12047162	SARS-CoV-2/Human/USA/CA-CDC-QDX26177642/2021	Illumina NovaSeq 6000	PAIRED	RT-PCR	VIRAL RNA	Severe acute respiratory syndrome coronavirus 2	Homo sapiens	ILLUMINA	2021-06-21	United States	North America	47	4404.89	4042	0.995519	131719567
SRR15748818	PRJNA716985	AMPLICON	SAMN20156099	SRX12047158	SARS-CoV-2/Human/USA/CA-CDC-QDX26177637/2021	Illumina NovaSeq 6000	PAIRED	RT-PCR	VIRAL RNA	Severe acute respiratory syndrome coronavirus 2	Homo sapiens	ILLUMINA	2021-06-21	United States	North America	49	3811.37	3520	0.995318	113971479
SRR15748821	PRJNA716985	AMPLICON	SAMN20156102	SRX12047152	SARS-CoV-2/Human/USA/CA-CDC-QDX26177630/2021	Illumina NovaSeq 6000	PAIRED	RT-PCR	VIRAL RNA	Severe acute respiratory syndrome coronavirus 2	Homo sapiens	ILLUMINA	2021-06-21	United States	North America	51	1989.22	1530	0.986222	59483717
SRR15748823	PRJNA716985	AMPLICON	SAMN20156104	SRX12047148	SARS-CoV-2/Human/USA/CA-CDC-QDX26177628/2021	Illumina NovaSeq 6000	PAIRED	RT-PCR	VIRAL RNA	Severe acute respiratory syndrome coronavirus 2	Homo sapiens	ILLUMINA	2021-06-21	United States	North America	47	4368.5	3936	0.995519	130631114
SRR15748824	PRJNA716985	AMPLICON	SAMN20156105	SRX12047146	SARS-CoV-2/Human/USA/CA-CDC-QDX26177626/2021	Illumina NovaSeq 6000	PAIRED	RT-PCR	VIRAL RNA	Severe acute respiratory syndrome coronavirus 2	Homo sapiens	ILLUMINA	2021-06-21	United States	North America	41	1237.3	994	0.975688	36999009
SRR15748826	PRJNA716985	AMPLICON	SAMN20156107	SRX12047142	SARS-CoV-2/Human/USA/CA-CDC-QDX26177624/2021	Illumina NovaSeq 6000	PAIRED	RT-PCR	VIRAL RNA	Severe acute respiratory syndrome coronavirus 2	Homo sapiens	ILLUMINA	2021-06-21	United States	North America	52	2667.33	2422	0.99582	79761290
SRR15748828	PRJNA716985	AMPLICON	SAMN20156109	SRX12047138	SARS-CoV-2/Human/USA/CA-CDC-QDX26177620/2021	Illumina NovaSeq 6000	PAIRED	RT-PCR	VIRAL RNA	Severe acute respiratory syndrome coronavirus 2	Homo sapiens	ILLUMINA	2021-06-21	United States	North America	51	2748.85	2424	0.995519	82198995
SRR15748830	PRJNA716985	AMPLICON	SAMN20149182	SRX12047134	SARS-CoV-2/Human/USA/NV-CDC-QDX26157234/2021	Illumina NovaSeq 6000	PAIRED	RT-PCR	VIRAL RNA	Severe acute respiratory syndrome coronavirus 2	Homo sapiens	ILLUMINA	2021-06-23	United States	North America	49	5681.95	6262	0.993078	169907376
SRR15748832	PRJNA716985	AMPLICON	SAMN20149180	SRX12047130	SARS-CoV-2/Human/USA/NV-CDC-QDX26157236/2021	Illumina NovaSeq 6000	PAIRED	RT-PCR	VIRAL RNA	Severe acute respiratory syndrome coronavirus 2	Homo sapiens	ILLUMINA	2021-06-23	United States	North America	47	5661.02	6140	0.992242	169281511
SRR15748835	PRJNA716985	AMPLICON	SAMN20149082	SRX12047124	SARS-CoV-2/Human/USA/NV-CDC-QDX26215243/2021	Illumina NovaSeq 6000	PAIRED	RT-PCR	VIRAL RNA	Severe acute respiratory syndrome coronavirus 2	Homo sapiens	ILLUMINA	2021-06-24	United States	North America	43	4177.14	3704	0.986356	124909084
SRR15748836	PRJNA716985	AMPLICON	SAMN20149083	SRX12047122	SARS-CoV-2/Human/USA/NV-CDC-QDX26215242/2021	Illumina NovaSeq 6000	PAIRED	RT-PCR	VIRAL RNA	Severe acute respiratory syndrome coronavirus 2	Homo sapiens	ILLUMINA	2021-06-24	United States	North America	45	3433.87	3122	0.995519	102683140
SRR15748839	PRJNA716985	AMPLICON	SAMN20156112	SRX12047116	SARS-CoV-2/Human/USA/CA-CDC-QDX26177614/2021	Illumina NovaSeq 6000	PAIRED	RT-PCR	VIRAL RNA	Severe acute respiratory syndrome coronavirus 2	Homo sapiens	ILLUMINA	2021-06-21	United States	North America	47	3924.87	3501	0.986389	117365453
SRR15748841	PRJNA716985	AMPLICON	SAMN20154571	SRX12047112	SARS-CoV-2/Human/USA/FL-CDC-QDX26157250/2021	Illumina NovaSeq 6000	PAIRED	RT-PCR	VIRAL RNA	Severe acute respiratory syndrome coronavirus 2	Homo sapiens	ILLUMINA	2021-06-22	United States	North America	40	3305.49	2957	0.992643	98844037
SRR15748843	PRJNA716985	AMPLICON	SAMN20148857	SRX12047108	SARS-CoV-2/Human/USA/NV-CDC-QDX26257678/2021	Illumina NovaSeq 6000	PAIRED	RT-PCR	VIRAL RNA	Severe acute respiratory syndrome coronavirus 2	Homo sapiens	ILLUMINA	2021-06-27	United States	North America	43	5214.43	4864	0.989232	155927073
SRR15748844	PRJNA716985	AMPLICON	SAMN20148858	SRX12047106	SARS-CoV-2/Human/USA/NV-CDC-QDX26257673/2021	Illumina NovaSeq 6000	PAIRED	RT-PCR	VIRAL RNA	Severe acute respiratory syndrome coronavirus 2	Homo sapiens	ILLUMINA	2021-06-27	United States	North America	44	4515.99	4090	0.990436	135041656
SRR15748846	PRJNA716985	AMPLICON	SAMN20149124	SRX12047102	SARS-CoV-2/Human/USA/NV-CDC-QDX26215183/2021	Illumina NovaSeq 6000	PAIRED	RT-PCR	VIRAL RNA	Severe acute respiratory syndrome coronavirus 2	Homo sapiens	ILLUMINA	2021-06-24	United States	North America	45	4269.57	3894	0.995519	127672987
SRR15748852	PRJNA716985	AMPLICON	SAMN20148866	SRX12047090	SARS-CoV-2/Human/USA/NV-CDC-QDX26257656/2021	Illumina NovaSeq 6000	PAIRED	RT-PCR	VIRAL RNA	Severe acute respiratory syndrome coronavirus 2	Homo sapiens	ILLUMINA	2021-06-27	United States	North America	48	4299.2	3958	0.9898	128558999
SRR15748854	PRJNA716985	AMPLICON	SAMN20149130	SRX12047086	SARS-CoV-2/Human/USA/NV-CDC-QDX26215175/2021	Illumina NovaSeq 6000	PAIRED	RT-PCR	VIRAL RNA	Severe acute respiratory syndrome coronavirus 2	Homo sapiens	ILLUMINA	2021-06-24	United States	North America	46	3289.93	2998	0.995519	98378757
SRR15748857	PRJNA716985	AMPLICON	SAMN20149131	SRX12047080	SARS-CoV-2/Human/USA/NV-CDC-QDX26215174/2021	Illumina NovaSeq 6000	PAIRED	RT-PCR	VIRAL RNA	Severe acute respiratory syndrome coronavirus 2	Homo sapiens	ILLUMINA	2021-06-24	United States	North America	50	3982.53	3727	0.995653	119089679
SRR15748858	PRJNA716985	AMPLICON	SAMN20149132	SRX12047078	SARS-CoV-2/Human/USA/NV-CDC-QDX26215173/2021	Illumina NovaSeq 6000	PAIRED	RT-PCR	VIRAL RNA	Severe acute respiratory syndrome coronavirus 2	Homo sapiens	ILLUMINA	2021-06-24	United States	North America	84	4664.88	4244	0.99592	139493824
SRR15748860	PRJNA716985	AMPLICON	SAMN20148874	SRX12047074	SARS-CoV-2/Human/USA/NV-CDC-QDX26257644/2021	Illumina NovaSeq 6000	PAIRED	RT-PCR	VIRAL RNA	Severe acute respiratory syndrome coronavirus 2	Homo sapiens	ILLUMINA	2021-06-27	United States	North America	45	4496.88	4076	0.995519	134470310
SRR15748861	PRJNA716985	AMPLICON	SAMN20149133	SRX12047072	SARS-CoV-2/Human/USA/NV-CDC-QDX26215172/2021	Illumina NovaSeq 6000	PAIRED	RT-PCR	VIRAL RNA	Severe acute respiratory syndrome coronavirus 2	Homo sapiens	ILLUMINA	2021-06-24	United States	North America	46	1444.38	1245	0.991372	43191229
SRR15748863	PRJNA716985	AMPLICON	SAMN20149137	SRX12047068	SARS-CoV-2/Human/USA/NV-CDC-QDX26215167/2021	Illumina NovaSeq 6000	PAIRED	RT-PCR	VIRAL RNA	Severe acute respiratory syndrome coronavirus 2	Homo sapiens	ILLUMINA	2021-06-24	United States	North America	77	5249.47	4779	0.995419	156974928
SRR15748865	PRJNA716985	AMPLICON	SAMN20149141	SRX12047064	SARS-CoV-2/Human/USA/NV-CDC-QDX26215163/2021	Illumina NovaSeq 6000	PAIRED	RT-PCR	VIRAL RNA	Severe acute respiratory syndrome coronavirus 2	Homo sapiens	ILLUMINA	2021-06-24	United States	North America	41	4879.65	4389	0.987627	145916254
SRR15748866	PRJNA716985	AMPLICON	SAMN20149144	SRX12047062	SARS-CoV-2/Human/USA/NV-CDC-QDX26215159/2021	Illumina NovaSeq 6000	PAIRED	RT-PCR	VIRAL RNA	Severe acute respiratory syndrome coronavirus 2	Homo sapiens	ILLUMINA	2021-06-24	United States	North America	42	5321.59	4894	0.986356	159131397
SRR15748871	PRJNA716985	AMPLICON	SAMN20149322	SRX12047050	SARS-CoV-2/Human/USA/MO-CDC-QDX26177863/2021	Illumina NovaSeq 6000	PAIRED	RT-PCR	VIRAL RNA	Severe acute respiratory syndrome coronavirus 2	Homo sapiens	ILLUMINA	2021-06-23	United States	North America	45	4331.42	3929	0.995519	129522597
SRR15748874	PRJNA716985	AMPLICON	SAMN20149326	SRX12047044	SARS-CoV-2/Human/USA/MO-CDC-QDX26177859/2021	Illumina NovaSeq 6000	PAIRED	RT-PCR	VIRAL RNA	Severe acute respiratory syndrome coronavirus 2	Homo sapiens	ILLUMINA	2021-06-23	United States	North America	40	3688.17	3428	0.990436	110287340
SRR15748876	PRJNA716985	AMPLICON	SAMN20156136	SRX12047040	SARS-CoV-2/Human/USA/CA-CDC-QDX26118058/2021	Illumina NovaSeq 6000	PAIRED	RT-PCR	VIRAL RNA	Severe acute respiratory syndrome coronavirus 2	Homo sapiens	ILLUMINA	2021-06-21	United States	North America	50	5825.17	7916	0.929505	174190145
