## Supplementary Table 1 for "Early detection and improved genomic surveillance of SARS-CoV-2 variants from deep sequencing data" (part 163 of 164)

### Sheet: Metadata (after quality check) (continued)
Run	BioProject	AssayType	BioSample	Experiment	SampleName	Instrument	LibraryLayout	LibrarySelection	LibrarySource	Organism	Host	Platform	CollectionDate	Country	Continent	NumberVariants	MeanCoverage	MedianCoverage	PercentageHighCoverage	TotalCoverage
SRR15748878	PRJNA716985	AMPLICON	SAMN20156134	SRX12047036	SARS-CoV-2/Human/USA/CA-CDC-QDX26118062/2021	Illumina NovaSeq 6000	PAIRED	RT-PCR	VIRAL RNA	Severe acute respiratory syndrome coronavirus 2	Homo sapiens	ILLUMINA	2021-06-22	United States	North America	44	1329.21	945	0.935926	39747269
SRR15748879	PRJNA716985	AMPLICON	SAMN20156133	SRX12047034	SARS-CoV-2/Human/USA/CA-CDC-QDX26118063/2021	Illumina NovaSeq 6000	PAIRED	RT-PCR	VIRAL RNA	Severe acute respiratory syndrome coronavirus 2	Homo sapiens	ILLUMINA	2021-06-22	United States	North America	48	4856.36	4406	0.995786	145219663
SRR15748880	PRJNA716985	AMPLICON	SAMN20156132	SRX12047032	SARS-CoV-2/Human/USA/CA-CDC-QDX26118068/2021	Illumina NovaSeq 6000	PAIRED	RT-PCR	VIRAL RNA	Severe acute respiratory syndrome coronavirus 2	Homo sapiens	ILLUMINA	2021-06-21	United States	North America	45	5172.44	4899	0.995519	154671456
SRR15748882	PRJNA716985	AMPLICON	SAMN20148571	SRX12047028	SARS-CoV-2/Human/USA/UT-CDC-QDX26118073/2021	Illumina NovaSeq 6000	PAIRED	RT-PCR	VIRAL RNA	Severe acute respiratory syndrome coronavirus 2	Homo sapiens	ILLUMINA	2021-06-19	United States	North America	44	5773.6	7587	0.94432	172648033
SRR15748885	PRJNA716985	AMPLICON	SAMN20149204	SRX12047022	SARS-CoV-2/Human/USA/NM-CDC-QDX26156955/2021	Illumina NovaSeq 6000	PAIRED	RT-PCR	VIRAL RNA	Severe acute respiratory syndrome coronavirus 2	Homo sapiens	ILLUMINA	2021-06-22	United States	North America	53	3711.01	3456	0.995318	110970263
SRR15748894	PRJNA716985	AMPLICON	SAMN20149903	SRX12047004	SARS-CoV-2/Human/USA/GA-CDC-QDX26156978/2021	Illumina NovaSeq 6000	PAIRED	RT-PCR	VIRAL RNA	Severe acute respiratory syndrome coronavirus 2	Homo sapiens	ILLUMINA	2021-06-22	United States	North America	50	5243.67	5178	0.989867	156801451
SRR15748895	PRJNA716985	AMPLICON	SAMN20156213	SRX12047002	SARS-CoV-2/Human/USA/AR-CDC-QDX26156980/2021	Illumina NovaSeq 6000	PAIRED	RT-PCR	VIRAL RNA	Severe acute respiratory syndrome coronavirus 2	Homo sapiens	ILLUMINA	2021-06-22	United States	North America	48	3896.43	3577	0.990436	116514859
SRR15748896	PRJNA716985	AMPLICON	SAMN20156212	SRX12047000	SARS-CoV-2/Human/USA/AR-CDC-QDX26156981/2021	Illumina NovaSeq 6000	PAIRED	RT-PCR	VIRAL RNA	Severe acute respiratory syndrome coronavirus 2	Homo sapiens	ILLUMINA	2021-06-22	United States	North America	48	4654.96	4207	0.995519	139197195
SRR15748902	PRJNA716985	AMPLICON	SAMN20148767	SRX12046988	SARS-CoV-2/Human/USA/OR-CDC-QDX26257935/2021	Illumina NovaSeq 6000	PAIRED	RT-PCR	VIRAL RNA	Severe acute respiratory syndrome coronavirus 2	Homo sapiens	ILLUMINA	2021-06-25	United States	North America	49	3797.66	3460	0.995653	113561430
SRR15748904	PRJNA716985	AMPLICON	SAMN20148532	SRX12046984	SARS-CoV-2/Human/USA/WA-CDC-QDX26257933/2021	Illumina NovaSeq 6000	PAIRED	RT-PCR	VIRAL RNA	Severe acute respiratory syndrome coronavirus 2	Homo sapiens	ILLUMINA	2021-06-25	United States	North America	53	4781.25	4428	0.995653	142973589
SRR15748905	PRJNA716985	AMPLICON	SAMN20148533	SRX12046982	SARS-CoV-2/Human/USA/WA-CDC-QDX26257932/2021	Illumina NovaSeq 6000	PAIRED	RT-PCR	VIRAL RNA	Severe acute respiratory syndrome coronavirus 2	Homo sapiens	ILLUMINA	2021-06-25	United States	North America	48	5115.57	4968	0.987192	152970986
SRR15748906	PRJNA716985	AMPLICON	SAMN20148534	SRX12046980	SARS-CoV-2/Human/USA/WA-CDC-QDX26257930/2021	Illumina NovaSeq 6000	PAIRED	RT-PCR	VIRAL RNA	Severe acute respiratory syndrome coronavirus 2	Homo sapiens	ILLUMINA	2021-06-25	United States	North America	50	2318.28	1904	0.995653	69323379
SRR15748908	PRJNA716985	AMPLICON	SAMN20148770	SRX12046976	SARS-CoV-2/Human/USA/OR-CDC-QDX26257928/2021	Illumina NovaSeq 6000	PAIRED	RT-PCR	VIRAL RNA	Severe acute respiratory syndrome coronavirus 2	Homo sapiens	ILLUMINA	2021-06-25	United States	North America	44	3486.33	3053	0.985252	104251765
SRR15748909	PRJNA716985	AMPLICON	SAMN20148535	SRX12046974	SARS-CoV-2/Human/USA/WA-CDC-QDX26257927/2021	Illumina NovaSeq 6000	PAIRED	RT-PCR	VIRAL RNA	Severe acute respiratory syndrome coronavirus 2	Homo sapiens	ILLUMINA	2021-06-25	United States	North America	56	3885.22	3441	0.994716	116179638
SRR15748911	PRJNA716985	AMPLICON	SAMN20148537	SRX12046970	SARS-CoV-2/Human/USA/WA-CDC-QDX26257925/2021	Illumina NovaSeq 6000	PAIRED	RT-PCR	VIRAL RNA	Severe acute respiratory syndrome coronavirus 2	Homo sapiens	ILLUMINA	2021-06-25	United States	North America	45	3325.3	2983	0.990469	99436415
SRR15748913	PRJNA716985	AMPLICON	SAMN20148538	SRX12046966	SARS-CoV-2/Human/USA/WA-CDC-QDX26257923/2021	Illumina NovaSeq 6000	PAIRED	RT-PCR	VIRAL RNA	Severe acute respiratory syndrome coronavirus 2	Homo sapiens	ILLUMINA	2021-06-24	United States	North America	50	3730.91	3402	0.990603	111565322
SRR15748917	PRJNA716985	AMPLICON	SAMN20148541	SRX12046958	SARS-CoV-2/Human/USA/WA-CDC-QDX26257919/2021	Illumina NovaSeq 6000	PAIRED	RT-PCR	VIRAL RNA	Severe acute respiratory syndrome coronavirus 2	Homo sapiens	ILLUMINA	2021-06-24	United States	North America	40	802.75	656	0.933987	24004637
SRR15748918	PRJNA716985	AMPLICON	SAMN20148773	SRX12046956	SARS-CoV-2/Human/USA/OR-CDC-QDX26257916/2021	Illumina NovaSeq 6000	PAIRED	RT-PCR	VIRAL RNA	Severe acute respiratory syndrome coronavirus 2	Homo sapiens	ILLUMINA	2021-06-24	United States	North America	52	3394.6	2919	0.995318	101508691
SRR15748919	PRJNA716985	AMPLICON	SAMN20148774	SRX12046954	SARS-CoV-2/Human/USA/OR-CDC-QDX26257915/2021	Illumina NovaSeq 6000	PAIRED	RT-PCR	VIRAL RNA	Severe acute respiratory syndrome coronavirus 2	Homo sapiens	ILLUMINA	2021-06-24	United States	North America	36	4487.68	4107	0.995619	134194991
SRR15748920	PRJNA716985	AMPLICON	SAMN20148542	SRX12046952	SARS-CoV-2/Human/USA/WA-CDC-QDX26257914/2021	Illumina NovaSeq 6000	PAIRED	RT-PCR	VIRAL RNA	Severe acute respiratory syndrome coronavirus 2	Homo sapiens	ILLUMINA	2021-06-24	United States	North America	50	4573.79	4109	0.992442	136770163
SRR15748923	PRJNA716985	AMPLICON	SAMN20148545	SRX12046946	SARS-CoV-2/Human/USA/WA-CDC-QDX26257910/2021	Illumina NovaSeq 6000	PAIRED	RT-PCR	VIRAL RNA	Severe acute respiratory syndrome coronavirus 2	Homo sapiens	ILLUMINA	2021-06-24	United States	North America	46	4956.54	4484	0.995519	148215477
SRR15748924	PRJNA716985	AMPLICON	SAMN20148546	SRX12046944	SARS-CoV-2/Human/USA/WA-CDC-QDX26257909/2021	Illumina NovaSeq 6000	PAIRED	RT-PCR	VIRAL RNA	Severe acute respiratory syndrome coronavirus 2	Homo sapiens	ILLUMINA	2021-06-24	United States	North America	45	4087.76	3639	0.995318	122236281
SRR15748925	PRJNA716985	AMPLICON	SAMN20148547	SRX12046942	SARS-CoV-2/Human/USA/WA-CDC-QDX26257906/2021	Illumina NovaSeq 6000	PAIRED	RT-PCR	VIRAL RNA	Severe acute respiratory syndrome coronavirus 2	Homo sapiens	ILLUMINA	2021-06-22	United States	North America	49	4310.77	3985	0.993145	128905049
SRR15748926	PRJNA716985	AMPLICON	SAMN20148548	SRX12046940	SARS-CoV-2/Human/USA/WA-CDC-QDX26257905/2021	Illumina NovaSeq 6000	PAIRED	RT-PCR	VIRAL RNA	Severe acute respiratory syndrome coronavirus 2	Homo sapiens	ILLUMINA	2021-06-22	United States	North America	44	3836.92	3531	0.990536	114735368
SRR15748927	PRJNA716985	AMPLICON	SAMN20149922	SRX12046938	SARS-CoV-2/Human/USA/FL-CDC-QDX26258070/2021	Illumina NovaSeq 6000	PAIRED	RT-PCR	VIRAL RNA	Severe acute respiratory syndrome coronavirus 2	Homo sapiens	ILLUMINA	2021-06-25	United States	North America	58	4906.91	4393	0.995318	146731473
SRR15748930	PRJNA716985	AMPLICON	SAMN20156031	SRX12046932	SARS-CoV-2/Human/USA/CA-CDC-QDX26215579/2021	Illumina NovaSeq 6000	PAIRED	RT-PCR	VIRAL RNA	Severe acute respiratory syndrome coronavirus 2	Homo sapiens	ILLUMINA	2021-06-23	United States	North America	47	4616.08	4068	0.995318	138034712
SRR15748934	PRJNA716985	AMPLICON	SAMN20156033	SRX12046924	SARS-CoV-2/Human/USA/CA-CDC-QDX26215577/2021	Illumina NovaSeq 6000	PAIRED	RT-PCR	VIRAL RNA	Severe acute respiratory syndrome coronavirus 2	Homo sapiens	ILLUMINA	2021-06-23	United States	North America	44	4252.43	3813	0.995318	127160328
SRR15748936	PRJNA716985	AMPLICON	SAMN20156035	SRX12046920	SARS-CoV-2/Human/USA/CA-CDC-QDX26215575/2021	Illumina NovaSeq 6000	PAIRED	RT-PCR	VIRAL RNA	Severe acute respiratory syndrome coronavirus 2	Homo sapiens	ILLUMINA	2021-06-23	United States	North America	44	3124.26	2720	0.995653	93424729
SRR15748937	PRJNA716985	AMPLICON	SAMN20156036	SRX12046918	SARS-CoV-2/Human/USA/CA-CDC-QDX26215574/2021	Illumina NovaSeq 6000	PAIRED	RT-PCR	VIRAL RNA	Severe acute respiratory syndrome coronavirus 2	Homo sapiens	ILLUMINA	2021-06-23	United States	North America	44	4840.93	4369	0.995318	144758334
SRR15748940	PRJNA716985	AMPLICON	SAMN20156039	SRX12046912	SARS-CoV-2/Human/USA/CA-CDC-QDX26215570/2021	Illumina NovaSeq 6000	PAIRED	RT-PCR	VIRAL RNA	Severe acute respiratory syndrome coronavirus 2	Homo sapiens	ILLUMINA	2021-06-23	United States	North America	41	5021.45	4397	0.986356	150156483
SRR15748942	PRJNA716985	AMPLICON	SAMN20156043	SRX12046908	SARS-CoV-2/Human/USA/CA-CDC-QDX26215565/2021	Illumina NovaSeq 6000	PAIRED	RT-PCR	VIRAL RNA	Severe acute respiratory syndrome coronavirus 2	Homo sapiens	ILLUMINA	2021-06-23	United States	North America	38	3969.37	3566	0.99067	118696025
SRR15748943	PRJNA716985	AMPLICON	SAMN20156046	SRX12046906	SARS-CoV-2/Human/USA/CA-CDC-QDX26215562/2021	Illumina NovaSeq 6000	PAIRED	RT-PCR	VIRAL RNA	Severe acute respiratory syndrome coronavirus 2	Homo sapiens	ILLUMINA	2021-06-23	United States	North America	44	3243.87	2803	0.990202	97001422
SRR15748945	PRJNA716985	AMPLICON	SAMN20148875	SRX12046902	SARS-CoV-2/Human/USA/NV-CDC-QDX26215557/2021	Illumina NovaSeq 6000	PAIRED	RT-PCR	VIRAL RNA	Severe acute respiratory syndrome coronavirus 2	Homo sapiens	ILLUMINA	2021-06-27	United States	North America	42	2402.18	2042	0.986356	71832475
SRR15748946	PRJNA716985	AMPLICON	SAMN20148876	SRX12046900	SARS-CoV-2/Human/USA/NV-CDC-QDX26215556/2021	Illumina NovaSeq 6000	PAIRED	RT-PCR	VIRAL RNA	Severe acute respiratory syndrome coronavirus 2	Homo sapiens	ILLUMINA	2021-06-27	United States	North America	52	5695.6	6594	0.992175	170315533
SRR15748950	PRJNA716985	AMPLICON	SAMN20148881	SRX12046892	SARS-CoV-2/Human/USA/NV-CDC-QDX26215550/2021	Illumina NovaSeq 6000	PAIRED	RT-PCR	VIRAL RNA	Severe acute respiratory syndrome coronavirus 2	Homo sapiens	ILLUMINA	2021-06-27	United States	North America	43	5274.62	4951	0.986356	157727090
SRR15748951	PRJNA716985	AMPLICON	SAMN20154372	SRX12046890	SARS-CoV-2/Human/USA/FL-CDC-QDX26258043/2021	Illumina NovaSeq 6000	PAIRED	RT-PCR	VIRAL RNA	Severe acute respiratory syndrome coronavirus 2	Homo sapiens	ILLUMINA	2021-06-24	United States	North America	44	3958.62	3531	0.995519	118374507
SRR15748953	PRJNA716985	AMPLICON	SAMN20148884	SRX12046886	SARS-CoV-2/Human/USA/NV-CDC-QDX26215543/2021	Illumina NovaSeq 6000	PAIRED	RT-PCR	VIRAL RNA	Severe acute respiratory syndrome coronavirus 2	Homo sapiens	ILLUMINA	2021-06-27	United States	North America	49	4115.57	3711	0.995519	123067806
SRR15748954	PRJNA716985	AMPLICON	SAMN20148885	SRX12046884	SARS-CoV-2/Human/USA/NV-CDC-QDX26215542/2021	Illumina NovaSeq 6000	PAIRED	RT-PCR	VIRAL RNA	Severe acute respiratory syndrome coronavirus 2	Homo sapiens	ILLUMINA	2021-06-27	United States	North America	46	4843.5	4500	0.995318	144835319
SRR15748960	PRJNA716985	AMPLICON	SAMN20154564	SRX12046872	SARS-CoV-2/Human/USA/FL-CDC-QDX26157259/2021	Illumina NovaSeq 6000	PAIRED	RT-PCR	VIRAL RNA	Severe acute respiratory syndrome coronavirus 2	Homo sapiens	ILLUMINA	2021-06-22	United States	North America	44	4664.87	4234	0.995419	139493605
SRR15748963	PRJNA716985	AMPLICON	SAMN20156115	SRX12046866	SARS-CoV-2/Human/USA/CA-CDC-QDX26177610/2021	Illumina NovaSeq 6000	PAIRED	RT-PCR	VIRAL RNA	Severe acute respiratory syndrome coronavirus 2	Homo sapiens	ILLUMINA	2021-06-21	United States	North America	46	1412.58	1053	0.969234	42240434
SRR15748965	PRJNA716985	AMPLICON	SAMN20154559	SRX12046862	SARS-CoV-2/Human/USA/FL-CDC-QDX26157266/2021	Illumina NovaSeq 6000	PAIRED	RT-PCR	VIRAL RNA	Severe acute respiratory syndrome coronavirus 2	Homo sapiens	ILLUMINA	2021-06-22	United States	North America	47	5824.1	7905	0.931111	174158209
SRR15748966	PRJNA716985	AMPLICON	SAMN20154558	SRX12046860	SARS-CoV-2/Human/USA/FL-CDC-QDX26157267/2021	Illumina NovaSeq 6000	PAIRED	RT-PCR	VIRAL RNA	Severe acute respiratory syndrome coronavirus 2	Homo sapiens	ILLUMINA	2021-06-22	United States	North America	41	4353.54	3961	0.987192	130183935
SRR15748968	PRJNA716985	AMPLICON	SAMN20154556	SRX12046856	SARS-CoV-2/Human/USA/FL-CDC-QDX26157269/2021	Illumina NovaSeq 6000	PAIRED	RT-PCR	VIRAL RNA	Severe acute respiratory syndrome coronavirus 2	Homo sapiens	ILLUMINA	2021-06-22	United States	North America	48	5501.01	5552	0.995318	164496770
SRR15748969	PRJNA716985	AMPLICON	SAMN20154555	SRX12046854	SARS-CoV-2/Human/USA/FL-CDC-QDX26157270/2021	Illumina NovaSeq 6000	PAIRED	RT-PCR	VIRAL RNA	Severe acute respiratory syndrome coronavirus 2	Homo sapiens	ILLUMINA	2021-06-22	United States	North America	43	5566	5303	0.995519	166440013
SRR15748972	PRJNA716985	AMPLICON	SAMN20154552	SRX12046848	SARS-CoV-2/Human/USA/FL-CDC-QDX26157277/2021	Illumina NovaSeq 6000	PAIRED	RT-PCR	VIRAL RNA	Severe acute respiratory syndrome coronavirus 2	Homo sapiens	ILLUMINA	2021-06-22	United States	North America	43	3787.6	3469	0.995519	113260610
SRR15748973	PRJNA716985	AMPLICON	SAMN20154551	SRX12046846	SARS-CoV-2/Human/USA/FL-CDC-QDX26157278/2021	Illumina NovaSeq 6000	PAIRED	RT-PCR	VIRAL RNA	Severe acute respiratory syndrome coronavirus 2	Homo sapiens	ILLUMINA	2021-06-22	United States	North America	41	4153.13	3756	0.995519	124191174
SRR15748983	PRJNA716985	AMPLICON	SAMN20149152	SRX12046826	SARS-CoV-2/Human/USA/NV-CDC-QDX26215143/2021	Illumina NovaSeq 6000	PAIRED	RT-PCR	VIRAL RNA	Severe acute respiratory syndrome coronavirus 2	Homo sapiens	ILLUMINA	2021-06-24	United States	North America	40	3416.05	2602	0.986356	102150237
SRR15748984	PRJNA716985	AMPLICON	SAMN20149153	SRX12046824	SARS-CoV-2/Human/USA/NV-CDC-QDX26215142/2021	Illumina NovaSeq 6000	PAIRED	RT-PCR	VIRAL RNA	Severe acute respiratory syndrome coronavirus 2	Homo sapiens	ILLUMINA	2021-06-24	United States	North America	47	4273.67	3908	0.995519	127795584
SRR15748985	PRJNA716985	AMPLICON	SAMN20149156	SRX12046822	SARS-CoV-2/Human/USA/NV-CDC-QDX26215139/2021	Illumina NovaSeq 6000	PAIRED	RT-PCR	VIRAL RNA	Severe acute respiratory syndrome coronavirus 2	Homo sapiens	ILLUMINA	2021-06-24	United States	North America	42	1262.2	958	0.962378	37743600
SRR15748991	PRJNA716985	AMPLICON	SAMN20148745	SRX12046810	SARS-CoV-2/Human/USA/SC-CDC-QDX26177543/2021	Illumina NovaSeq 6000	PAIRED	RT-PCR	VIRAL RNA	Severe acute respiratory syndrome coronavirus 2	Homo sapiens	ILLUMINA	2021-06-23	United States	North America	48	4691.06	4192	0.995519	140276775
SRR15748993	PRJNA716985	AMPLICON	SAMN20149880	SRX12046806	SARS-CoV-2/Human/USA/GA-CDC-QDX26177540/2021	Illumina NovaSeq 6000	PAIRED	RT-PCR	VIRAL RNA	Severe acute respiratory syndrome coronavirus 2	Homo sapiens	ILLUMINA	2021-06-23	United States	North America	48	4664.49	4224	0.995519	139482279
SRR15748994	PRJNA716985	AMPLICON	SAMN20149881	SRX12046804	SARS-CoV-2/Human/USA/GA-CDC-QDX26177539/2021	Illumina NovaSeq 6000	PAIRED	RT-PCR	VIRAL RNA	Severe acute respiratory syndrome coronavirus 2	Homo sapiens	ILLUMINA	2021-06-23	United States	North America	49	5211.11	5092	0.989968	155827882
SRR15748996	PRJNA716985	AMPLICON	SAMN20154592	SRX12046800	SARS-CoV-2/Human/USA/CO-CDC-QDX26257501/2021	Illumina NovaSeq 6000	PAIRED	RT-PCR	VIRAL RNA	Severe acute respiratory syndrome coronavirus 2	Homo sapiens	ILLUMINA	2021-06-25	United States	North America	37	5223.81	4680	0.994415	156207648
SRR15748997	PRJNA716985	AMPLICON	SAMN20148746	SRX12046798	SARS-CoV-2/Human/USA/SC-CDC-QDX26177537/2021	Illumina NovaSeq 6000	PAIRED	RT-PCR	VIRAL RNA	Severe acute respiratory syndrome coronavirus 2	Homo sapiens	ILLUMINA	2021-06-23	United States	North America	48	1524.36	1264	0.991171	45583053
SRR15749001	PRJNA716985	AMPLICON	SAMN20149883	SRX12046790	SARS-CoV-2/Human/USA/GA-CDC-QDX26177531/2021	Illumina NovaSeq 6000	PAIRED	RT-PCR	VIRAL RNA	Severe acute respiratory syndrome coronavirus 2	Homo sapiens	ILLUMINA	2021-06-23	United States	North America	48	4135.32	3844	0.995251	123658557
SRR15749002	PRJNA716985	AMPLICON	SAMN20149884	SRX12046788	SARS-CoV-2/Human/USA/GA-CDC-QDX26177530/2021	Illumina NovaSeq 6000	PAIRED	RT-PCR	VIRAL RNA	Severe acute respiratory syndrome coronavirus 2	Homo sapiens	ILLUMINA	2021-06-23	United States	North America	40	3826.74	3537	0.995719	114431031
SRR15749011	PRJNA716985	AMPLICON	SAMN20148855	SRX12047969	SARS-CoV-2/Human/USA/NV-CDC-QDX26257683/2021	Illumina NovaSeq 6000	PAIRED	RT-PCR	VIRAL RNA	Severe acute respiratory syndrome coronavirus 2	Homo sapiens	ILLUMINA	2021-06-27	United States	North America	44	3600.38	3106	0.995519	107662020
SRR15749012	PRJNA716985	AMPLICON	SAMN20148856	SRX12047967	SARS-CoV-2/Human/USA/NV-CDC-QDX26257680/2021	Illumina NovaSeq 6000	PAIRED	RT-PCR	VIRAL RNA	Severe acute respiratory syndrome coronavirus 2	Homo sapiens	ILLUMINA	2021-06-27	United States	North America	46	4893.26	4416	0.995519	146323115
SRR15749013	PRJNA716985	AMPLICON	SAMN20148859	SRX12047965	SARS-CoV-2/Human/USA/NV-CDC-QDX26257672/2021	Illumina NovaSeq 6000	PAIRED	RT-PCR	VIRAL RNA	Severe acute respiratory syndrome coronavirus 2	Homo sapiens	ILLUMINA	2021-06-27	United States	North America	46	5285.31	4849	0.995519	158046742
SRR15749015	PRJNA716985	AMPLICON	SAMN20148862	SRX12047961	SARS-CoV-2/Human/USA/NV-CDC-QDX26257664/2021	Illumina NovaSeq 6000	PAIRED	RT-PCR	VIRAL RNA	Severe acute respiratory syndrome coronavirus 2	Homo sapiens	ILLUMINA	2021-06-27	United States	North America	62	874.569	634	0.931144	26152230
SRR15749016	PRJNA716985	AMPLICON	SAMN20148863	SRX12047959	SARS-CoV-2/Human/USA/NV-CDC-QDX26257662/2021	Illumina NovaSeq 6000	PAIRED	RT-PCR	VIRAL RNA	Severe acute respiratory syndrome coronavirus 2	Homo sapiens	ILLUMINA	2021-06-27	United States	North America	42	4829.17	4355	0.990436	144406574
SRR15749018	PRJNA716985	AMPLICON	SAMN20148867	SRX12047955	SARS-CoV-2/Human/USA/NV-CDC-QDX26257655/2021	Illumina NovaSeq 6000	PAIRED	RT-PCR	VIRAL RNA	Severe acute respiratory syndrome coronavirus 2	Homo sapiens	ILLUMINA	2021-06-27	United States	North America	45	4937.48	4523	0.995519	147645352
SRR15749022	PRJNA716985	AMPLICON	SAMN20149288	SRX12047947	SARS-CoV-2/Human/USA/MO-CDC-QDX26257635/2021	Illumina NovaSeq 6000	PAIRED	RT-PCR	VIRAL RNA	Severe acute respiratory syndrome coronavirus 2	Homo sapiens	ILLUMINA	2021-06-26	United States	North America	46	3305.04	2769	0.995519	98830550
SRR15749024	PRJNA716985	AMPLICON	SAMN20149209	SRX12047943	SARS-CoV-2/Human/USA/NJ-CDC-QDX26257500/2021	Illumina NovaSeq 6000	PAIRED	RT-PCR	VIRAL RNA	Severe acute respiratory syndrome coronavirus 2	Homo sapiens	ILLUMINA	2021-06-25	United States	North America	45	4275.5	3871	0.995519	127850414
SRR15749026	PRJNA716985	AMPLICON	SAMN20149000	SRX12047938	SARS-CoV-2/Human/USA/NV-CDC-QDX26215366/2021	Illumina NovaSeq 6000	PAIRED	RT-PCR	VIRAL RNA	Severe acute respiratory syndrome coronavirus 2	Homo sapiens	ILLUMINA	2021-06-25	United States	North America	50	4290.38	3919	0.995519	128295297
SRR15749031	PRJNA716985	AMPLICON	SAMN20149009	SRX12047927	SARS-CoV-2/Human/USA/NV-CDC-QDX26215354/2021	Illumina NovaSeq 6000	PAIRED	RT-PCR	VIRAL RNA	Severe acute respiratory syndrome coronavirus 2	Homo sapiens	ILLUMINA	2021-06-25	United States	North America	44	3318.15	3040	0.995519	99222772
SRR15749032	PRJNA716985	AMPLICON	SAMN20149012	SRX12047925	SARS-CoV-2/Human/USA/NV-CDC-QDX26215350/2021	Illumina NovaSeq 6000	PAIRED	RT-PCR	VIRAL RNA	Severe acute respiratory syndrome coronavirus 2	Homo sapiens	ILLUMINA	2021-06-25	United States	North America	46	4676.76	4420	0.995519	139849094
SRR15749034	PRJNA716985	AMPLICON	SAMN20149016	SRX12047921	SARS-CoV-2/Human/USA/NV-CDC-QDX26215342/2021	Illumina NovaSeq 6000	PAIRED	RT-PCR	VIRAL RNA	Severe acute respiratory syndrome coronavirus 2	Homo sapiens	ILLUMINA	2021-06-25	United States	North America	44	3310.54	2989	0.995519	98994959
SRR15749039	PRJNA716985	AMPLICON	SAMN20148776	SRX12047911	SARS-CoV-2/Human/USA/OR-CDC-QDX26257898/2021	Illumina NovaSeq 6000	PAIRED	RT-PCR	VIRAL RNA	Severe acute respiratory syndrome coronavirus 2	Homo sapiens	ILLUMINA	2021-06-22	United States	North America	46	4425.45	3957	0.995519	132334088
SRR15749041	PRJNA716985	AMPLICON	SAMN20149022	SRX12047908	SARS-CoV-2/Human/USA/NV-CDC-QDX26215330/2021	Illumina NovaSeq 6000	PAIRED	RT-PCR	VIRAL RNA	Severe acute respiratory syndrome coronavirus 2	Homo sapiens	ILLUMINA	2021-06-25	United States	North America	45	1965.38	1424	0.982343	58770642
SRR15749042	PRJNA716985	AMPLICON	SAMN20148554	SRX12047906	SARS-CoV-2/Human/USA/WA-CDC-QDX26257892/2021	Illumina NovaSeq 6000	PAIRED	RT-PCR	VIRAL RNA	Severe acute respiratory syndrome coronavirus 2	Homo sapiens	ILLUMINA	2021-06-21	United States	North America	46	4713.99	4308	0.995519	140962374
SRR15749044	PRJNA716985	AMPLICON	SAMN20149023	SRX12047900	SARS-CoV-2/Human/USA/NV-CDC-QDX26215329/2021	Illumina NovaSeq 6000	PAIRED	RT-PCR	VIRAL RNA	Severe acute respiratory syndrome coronavirus 2	Homo sapiens	ILLUMINA	2021-06-25	United States	North America	47	4836.23	4403	0.995519	144617863
SRR15749045	PRJNA716985	AMPLICON	SAMN20149024	SRX12047897	SARS-CoV-2/Human/USA/NV-CDC-QDX26215328/2021	Illumina NovaSeq 6000	PAIRED	RT-PCR	VIRAL RNA	Severe acute respiratory syndrome coronavirus 2	Homo sapiens	ILLUMINA	2021-06-25	United States	North America	47	4640.91	4274	0.995485	138777246
SRR15749046	PRJNA716985	AMPLICON	SAMN20148556	SRX12047894	SARS-CoV-2/Human/USA/WA-CDC-QDX26257884/2021	Illumina NovaSeq 6000	PAIRED	RT-PCR	VIRAL RNA	Severe acute respiratory syndrome coronavirus 2	Homo sapiens	ILLUMINA	2021-06-21	United States	North America	42	3986.22	3565	0.979935	119200031
SRR15749047	PRJNA716985	AMPLICON	SAMN20148557	SRX12047891	SARS-CoV-2/Human/USA/WA-CDC-QDX26257883/2021	Illumina NovaSeq 6000	PAIRED	RT-PCR	VIRAL RNA	Severe acute respiratory syndrome coronavirus 2	Homo sapiens	ILLUMINA	2021-06-20	United States	North America	45	4892.43	4335	0.995653	146298231
SRR15749049	PRJNA716985	AMPLICON	SAMN20149026	SRX12047887	SARS-CoV-2/Human/USA/NV-CDC-QDX26215324/2021	Illumina NovaSeq 6000	PAIRED	RT-PCR	VIRAL RNA	Severe acute respiratory syndrome coronavirus 2	Homo sapiens	ILLUMINA	2021-06-25	United States	North America	44	1654.22	1122	0.97833	49466201
SRR15749050	PRJNA716985	AMPLICON	SAMN20148559	SRX12047885	SARS-CoV-2/Human/USA/WA-CDC-QDX26257877/2021	Illumina NovaSeq 6000	PAIRED	RT-PCR	VIRAL RNA	Severe acute respiratory syndrome coronavirus 2	Homo sapiens	ILLUMINA	2021-06-20	United States	North America	55	3273.46	2782	0.995519	97886186
SRR15749052	PRJNA716985	AMPLICON	SAMN20149027	SRX12047881	SARS-CoV-2/Human/USA/NV-CDC-QDX26215322/2021	Illumina NovaSeq 6000	PAIRED	RT-PCR	VIRAL RNA	Severe acute respiratory syndrome coronavirus 2	Homo sapiens	ILLUMINA	2021-06-25	United States	North America	45	4663.08	4297	0.995519	139440094
SRR15749053	PRJNA716985	AMPLICON	SAMN20149028	SRX12047879	SARS-CoV-2/Human/USA/NV-CDC-QDX26215321/2021	Illumina NovaSeq 6000	PAIRED	RT-PCR	VIRAL RNA	Severe acute respiratory syndrome coronavirus 2	Homo sapiens	ILLUMINA	2021-06-25	United States	North America	45	5072.33	4469	0.995318	151677884
SRR15749065	PRJNA716985	AMPLICON	SAMN20156126	SRX12047856	SARS-CoV-2/Human/USA/CA-CDC-QDX26157298/2021	Illumina NovaSeq 6000	PAIRED	RT-PCR	VIRAL RNA	Severe acute respiratory syndrome coronavirus 2	Homo sapiens	ILLUMINA	2021-06-22	United States	North America	48	5718.76	6523	0.986724	171008161
SRR15749069	PRJNA716985	AMPLICON	SAMN20156124	SRX12047848	SARS-CoV-2/Human/USA/CA-CDC-QDX26157300/2021	Illumina NovaSeq 6000	PAIRED	RT-PCR	VIRAL RNA	Severe acute respiratory syndrome coronavirus 2	Homo sapiens	ILLUMINA	2021-06-21	United States	North America	54	5657.44	6167	0.995017	169174505
SRR15749070	PRJNA716985	AMPLICON	SAMN20148634	SRX12047846	SARS-CoV-2/Human/USA/TX-CDC-QDX26177574/2021	Illumina NovaSeq 6000	PAIRED	RT-PCR	VIRAL RNA	Severe acute respiratory syndrome coronavirus 2	Homo sapiens	ILLUMINA	2021-06-23	United States	North America	41	4991.77	4610	0.987192	149268947
SRR15749072	PRJNA716985	AMPLICON	SAMN20156123	SRX12047842	SARS-CoV-2/Human/USA/CA-CDC-QDX26157302/2021	Illumina NovaSeq 6000	PAIRED	RT-PCR	VIRAL RNA	Severe acute respiratory syndrome coronavirus 2	Homo sapiens	ILLUMINA	2021-06-22	United States	North America	42	5693.18	6597	0.990168	170243273
SRR15749075	PRJNA716985	AMPLICON	SAMN20156120	SRX12047836	SARS-CoV-2/Human/USA/CA-CDC-QDX26157305/2021	Illumina NovaSeq 6000	PAIRED	RT-PCR	VIRAL RNA	Severe acute respiratory syndrome coronavirus 2	Homo sapiens	ILLUMINA	2021-06-22	United States	North America	41	3873.72	3518	0.995519	115835939
SRR15749076	PRJNA716985	AMPLICON	SAMN20156119	SRX12047834	SARS-CoV-2/Human/USA/CA-CDC-QDX26157307/2021	Illumina NovaSeq 6000	PAIRED	RT-PCR	VIRAL RNA	Severe acute respiratory syndrome coronavirus 2	Homo sapiens	ILLUMINA	2021-06-22	United States	North America	47	2775.56	2462	0.995519	82997463
SRR15749077	PRJNA716985	AMPLICON	SAMN20156118	SRX12047832	SARS-CoV-2/Human/USA/CA-CDC-QDX26157308/2021	Illumina NovaSeq 6000	PAIRED	RT-PCR	VIRAL RNA	Severe acute respiratory syndrome coronavirus 2	Homo sapiens	ILLUMINA	2021-06-22	United States	North America	51	5730.75	6702	0.983146	171366530
SRR15749078	PRJNA716985	AMPLICON	SAMN20156117	SRX12047830	SARS-CoV-2/Human/USA/CA-CDC-QDX26157310/2021	Illumina NovaSeq 6000	PAIRED	RT-PCR	VIRAL RNA	Severe acute respiratory syndrome coronavirus 2	Homo sapiens	ILLUMINA	2021-06-23	United States	North America	56	4117.57	3738	0.995318	123127766
SRR15749079	PRJNA716985	AMPLICON	SAMN20156116	SRX12047828	SARS-CoV-2/Human/USA/CA-CDC-QDX26157311/2021	Illumina NovaSeq 6000	PAIRED	RT-PCR	VIRAL RNA	Severe acute respiratory syndrome coronavirus 2	Homo sapiens	ILLUMINA	2021-06-23	United States	North America	43	4545.78	4055	0.995519	135932337
SRR15749080	PRJNA716985	AMPLICON	SAMN20154546	SRX12047826	SARS-CoV-2/Human/USA/FL-CDC-QDX26157313/2021	Illumina NovaSeq 6000	PAIRED	RT-PCR	VIRAL RNA	Severe acute respiratory syndrome coronavirus 2	Homo sapiens	ILLUMINA	2021-06-22	United States	North America	51	3939.66	3524	0.995552	117807727
SRR15749082	PRJNA716985	AMPLICON	SAMN20149295	SRX12047822	SARS-CoV-2/Human/USA/MO-CDC-QDX26257598/2021	Illumina NovaSeq 6000	PAIRED	RT-PCR	VIRAL RNA	Severe acute respiratory syndrome coronavirus 2	Homo sapiens	ILLUMINA	2021-06-25	United States	North America	42	3686.8	3401	0.986356	110246388
SRR15749084	PRJNA716985	AMPLICON	SAMN20149298	SRX12047818	SARS-CoV-2/Human/USA/MO-CDC-QDX26257592/2021	Illumina NovaSeq 6000	PAIRED	RT-PCR	VIRAL RNA	Severe acute respiratory syndrome coronavirus 2	Homo sapiens	ILLUMINA	2021-06-25	United States	North America	43	3737.5	3391	0.990436	111762460
SRR15749087	PRJNA716985	AMPLICON	SAMN20149286	SRX12047812	SARS-CoV-2/Human/USA/MT-CDC-QDX26257557/2021	Illumina NovaSeq 6000	PAIRED	RT-PCR	VIRAL RNA	Severe acute respiratory syndrome coronavirus 2	Homo sapiens	ILLUMINA	2021-06-24	United States	North America	51	4726.27	4290	0.995318	141329795
SRR15749088	PRJNA716985	AMPLICON	SAMN20148573	SRX12047810	SARS-CoV-2/Human/USA/TX-CDC-QDX26257546/2021	Illumina NovaSeq 6000	PAIRED	RT-PCR	VIRAL RNA	Severe acute respiratory syndrome coronavirus 2	Homo sapiens	ILLUMINA	2021-06-26	United States	North America	50	3194.55	2789	0.995318	95526684
SRR15749089	PRJNA716985	AMPLICON	SAMN20148574	SRX12047808	SARS-CoV-2/Human/USA/TX-CDC-QDX26257542/2021	Illumina NovaSeq 6000	PAIRED	RT-PCR	VIRAL RNA	Severe acute respiratory syndrome coronavirus 2	Homo sapiens	ILLUMINA	2021-06-26	United States	North America	52	3277.17	2933	0.995318	97997282
SRR15749091	PRJNA716985	AMPLICON	SAMN20148576	SRX12047804	SARS-CoV-2/Human/USA/TX-CDC-QDX26257533/2021	Illumina NovaSeq 6000	PAIRED	RT-PCR	VIRAL RNA	Severe acute respiratory syndrome coronavirus 2	Homo sapiens	ILLUMINA	2021-06-26	United States	North America	43	4569.06	4155	0.995519	136628644
SRR15749094	PRJNA716985	AMPLICON	SAMN20156002	SRX12047798	SARS-CoV-2/Human/USA/CA-CDC-QDX26215615/2021	Illumina NovaSeq 6000	PAIRED	RT-PCR	VIRAL RNA	Severe acute respiratory syndrome coronavirus 2	Homo sapiens	ILLUMINA	2021-06-24	United States	North America	40	4620.47	4153	0.995954	138166036
SRR15749096	PRJNA716985	AMPLICON	SAMN20156007	SRX12047794	SARS-CoV-2/Human/USA/CA-CDC-QDX26215609/2021	Illumina NovaSeq 6000	PAIRED	RT-PCR	VIRAL RNA	Severe acute respiratory syndrome coronavirus 2	Homo sapiens	ILLUMINA	2021-06-23	United States	North America	41	4224.1	3787	0.985854	126313402
SRR15749099	PRJNA716985	AMPLICON	SAMN20154579	SRX12047788	SARS-CoV-2/Human/USA/CT-CDC-QDX26258118/2021	Illumina NovaSeq 6000	PAIRED	RT-PCR	VIRAL RNA	Severe acute respiratory syndrome coronavirus 2	Homo sapiens	ILLUMINA	2021-06-25	United States	North America	52	4180.99	3717	0.995318	125024164
SRR15749102	PRJNA716985	AMPLICON	SAMN20149925	SRX12047782	SARS-CoV-2/Human/USA/FL-CDC-QDX26258067/2021	Illumina NovaSeq 6000	PAIRED	RT-PCR	VIRAL RNA	Severe acute respiratory syndrome coronavirus 2	Homo sapiens	ILLUMINA	2021-06-25	United States	North America	39	1323.38	1010	0.95773	39573091
SRR15749103	PRJNA716985	AMPLICON	SAMN20154354	SRX12047780	SARS-CoV-2/Human/USA/FL-CDC-QDX26258064/2021	Illumina NovaSeq 6000	PAIRED	RT-PCR	VIRAL RNA	Severe acute respiratory syndrome coronavirus 2	Homo sapiens	ILLUMINA	2021-06-25	United States	North America	45	4936.35	4388	0.995251	147611654
SRR15749106	PRJNA716985	AMPLICON	SAMN20154357	SRX12047774	SARS-CoV-2/Human/USA/FL-CDC-QDX26258060/2021	Illumina NovaSeq 6000	PAIRED	RT-PCR	VIRAL RNA	Severe acute respiratory syndrome coronavirus 2	Homo sapiens	ILLUMINA	2021-06-24	United States	North America	32	1953.06	1427	0.975019	58402393
SRR15749108	PRJNA716985	AMPLICON	SAMN20154359	SRX12047770	SARS-CoV-2/Human/USA/FL-CDC-QDX26258058/2021	Illumina NovaSeq 6000	PAIRED	RT-PCR	VIRAL RNA	Severe acute respiratory syndrome coronavirus 2	Homo sapiens	ILLUMINA	2021-06-24	United States	North America	38	3668.59	3341	0.99495	109701833
SRR15749109	PRJNA716985	AMPLICON	SAMN20154360	SRX12047768	SARS-CoV-2/Human/USA/FL-CDC-QDX26258057/2021	Illumina NovaSeq 6000	PAIRED	RT-PCR	VIRAL RNA	Severe acute respiratory syndrome coronavirus 2	Homo sapiens	ILLUMINA	2021-06-24	United States	North America	43	4813.75	4350	0.995318	143945624
SRR15749111	PRJNA716985	AMPLICON	SAMN20154595	SRX12047764	SARS-CoV-2/Human/USA/CO-CDC-QDX26257495/2021	Illumina NovaSeq 6000	PAIRED	RT-PCR	VIRAL RNA	Severe acute respiratory syndrome coronavirus 2	Homo sapiens	ILLUMINA	2021-06-25	United States	North America	50	3684.69	3339	0.995519	110183408
SRR15749112	PRJNA716985	AMPLICON	SAMN20154596	SRX12047762	SARS-CoV-2/Human/USA/CO-CDC-QDX26257494/2021	Illumina NovaSeq 6000	PAIRED	RT-PCR	VIRAL RNA	Severe acute respiratory syndrome coronavirus 2	Homo sapiens	ILLUMINA	2021-06-23	United States	North America	48	3979.44	3637	0.995519	118997234
SRR15749114	PRJNA716985	AMPLICON	SAMN20154598	SRX12047758	SARS-CoV-2/Human/USA/CO-CDC-QDX26257492/2021	Illumina NovaSeq 6000	PAIRED	RT-PCR	VIRAL RNA	Severe acute respiratory syndrome coronavirus 2	Homo sapiens	ILLUMINA	2021-06-25	United States	North America	44	3972.78	3582	0.986356	118797979
SRR15749119	PRJNA716985	AMPLICON	SAMN20154603	SRX12047748	SARS-CoV-2/Human/USA/CO-CDC-QDX26257477/2021	Illumina NovaSeq 6000	PAIRED	RT-PCR	VIRAL RNA	Severe acute respiratory syndrome coronavirus 2	Homo sapiens	ILLUMINA	2021-06-23	United States	North America	41	3262.42	2859	0.98348	97556063
SRR15749120	PRJNA716985	AMPLICON	SAMN20154604	SRX12047746	SARS-CoV-2/Human/USA/CO-CDC-QDX26257474/2021	Illumina NovaSeq 6000	PAIRED	RT-PCR	VIRAL RNA	Severe acute respiratory syndrome coronavirus 2	Homo sapiens	ILLUMINA	2021-06-23	United States	North America	48	4810.98	4272	0.995653	143862801
SRR15749121	PRJNA716985	AMPLICON	SAMN20148577	SRX12047744	SARS-CoV-2/Human/USA/TX-CDC-QDX26257460/2021	Illumina NovaSeq 6000	PAIRED	RT-PCR	VIRAL RNA	Severe acute respiratory syndrome coronavirus 2	Homo sapiens	ILLUMINA	2021-06-26	United States	North America	43	4666.89	4186	0.995519	139553923
SRR15749124	PRJNA716985	AMPLICON	SAMN20149211	SRX12047738	SARS-CoV-2/Human/USA/NJ-CDC-QDX26257272/2021	Illumina NovaSeq 6000	PAIRED	RT-PCR	VIRAL RNA	Severe acute respiratory syndrome coronavirus 2	Homo sapiens	ILLUMINA	2021-06-24	United States	North America	43	4692.22	4351	0.990436	140311493
SRR15749128	PRJNA716985	AMPLICON	SAMN20148797	SRX12047730	SARS-CoV-2/Human/USA/NY-CDC-QDX26257254/2021	Illumina NovaSeq 6000	PAIRED	RT-PCR	VIRAL RNA	Severe acute respiratory syndrome coronavirus 2	Homo sapiens	ILLUMINA	2021-06-23	United States	North America	45	3093.58	2529	0.99291	92507378
SRR15749129	PRJNA716985	AMPLICON	SAMN20149220	SRX12047728	SARS-CoV-2/Human/USA/NJ-CDC-QDX26257251/2021	Illumina NovaSeq 6000	PAIRED	RT-PCR	VIRAL RNA	Severe acute respiratory syndrome coronavirus 2	Homo sapiens	ILLUMINA	2021-06-24	United States	North America	45	4343.1	3920	0.995519	129871772
SRR15749130	PRJNA716985	AMPLICON	SAMN20149221	SRX12047726	SARS-CoV-2/Human/USA/NJ-CDC-QDX26257250/2021	Illumina NovaSeq 6000	PAIRED	RT-PCR	VIRAL RNA	Severe acute respiratory syndrome coronavirus 2	Homo sapiens	ILLUMINA	2021-06-24	United States	North America	41	4751.13	4268	0.986356	142072975
SRR15749133	PRJNA716985	AMPLICON	SAMN20149226	SRX12047720	SARS-CoV-2/Human/USA/NJ-CDC-QDX26257236/2021	Illumina NovaSeq 6000	PAIRED	RT-PCR	VIRAL RNA	Severe acute respiratory syndrome coronavirus 2	Homo sapiens	ILLUMINA	2021-06-23	United States	North America	47	2092.8	1494	0.986958	62580870
SRR15749134	PRJNA716985	AMPLICON	SAMN20148800	SRX12047718	SARS-CoV-2/Human/USA/NY-CDC-QDX26257234/2021	Illumina NovaSeq 6000	PAIRED	RT-PCR	VIRAL RNA	Severe acute respiratory syndrome coronavirus 2	Homo sapiens	ILLUMINA	2021-06-21	United States	North America	33	3925.11	3588	0.995954	117372498
SRR15749136	PRJNA716985	AMPLICON	SAMN20149229	SRX12047714	SARS-CoV-2/Human/USA/NJ-CDC-QDX26257216/2021	Illumina NovaSeq 6000	PAIRED	RT-PCR	VIRAL RNA	Severe acute respiratory syndrome coronavirus 2	Homo sapiens	ILLUMINA	2021-06-22	United States	North America	45	4939.22	4388	0.99057	147697365
SRR15749140	PRJNA716985	AMPLICON	SAMN20149030	SRX12047706	SARS-CoV-2/Human/USA/NV-CDC-QDX26215319/2021	Illumina NovaSeq 6000	PAIRED	RT-PCR	VIRAL RNA	Severe acute respiratory syndrome coronavirus 2	Homo sapiens	ILLUMINA	2021-06-25	United States	North America	46	4894.69	4441	0.995519	146365959
SRR15749141	PRJNA716985	AMPLICON	SAMN20149031	SRX12047704	SARS-CoV-2/Human/USA/NV-CDC-QDX26215318/2021	Illumina NovaSeq 6000	PAIRED	RT-PCR	VIRAL RNA	Severe acute respiratory syndrome coronavirus 2	Homo sapiens	ILLUMINA	2021-06-25	United States	North America	46	4807.8	4563	0.995519	143767607
SRR15749142	PRJNA716985	AMPLICON	SAMN20154403	SRX12047702	SARS-CoV-2/Human/USA/FL-CDC-QDX26257861/2021	Illumina NovaSeq 6000	PAIRED	RT-PCR	VIRAL RNA	Severe acute respiratory syndrome coronavirus 2	Homo sapiens	ILLUMINA	2021-06-23	United States	North America	43	3933.1	3594	0.986356	117611395
SRR15749143	PRJNA716985	AMPLICON	SAMN20154404	SRX12047700	SARS-CoV-2/Human/USA/FL-CDC-QDX26257860/2021	Illumina NovaSeq 6000	PAIRED	RT-PCR	VIRAL RNA	Severe acute respiratory syndrome coronavirus 2	Homo sapiens	ILLUMINA	2021-06-25	United States	North America	40	1611.44	1188	0.960673	48186875
SRR15749144	PRJNA716985	AMPLICON	SAMN20149032	SRX12047698	SARS-CoV-2/Human/USA/NV-CDC-QDX26215316/2021	Illumina NovaSeq 6000	PAIRED	RT-PCR	VIRAL RNA	Severe acute respiratory syndrome coronavirus 2	Homo sapiens	ILLUMINA	2021-06-25	United States	North America	46	3340.99	2964	0.995519	99905638
SRR15749145	PRJNA716985	AMPLICON	SAMN20149033	SRX12047696	SARS-CoV-2/Human/USA/NV-CDC-QDX26215314/2021	Illumina NovaSeq 6000	PAIRED	RT-PCR	VIRAL RNA	Severe acute respiratory syndrome coronavirus 2	Homo sapiens	ILLUMINA	2021-06-24	United States	North America	43	1760.53	1548	0.994114	52645064
SRR15749146	PRJNA716985	AMPLICON	SAMN20149034	SRX12047694	SARS-CoV-2/Human/USA/NV-CDC-QDX26215313/2021	Illumina NovaSeq 6000	PAIRED	RT-PCR	VIRAL RNA	Severe acute respiratory syndrome coronavirus 2	Homo sapiens	ILLUMINA	2021-06-22	United States	North America	49	4350.62	3978	0.995519	130096684
SRR15749148	PRJNA716985	AMPLICON	SAMN20149036	SRX12047690	SARS-CoV-2/Human/USA/NV-CDC-QDX26215311/2021	Illumina NovaSeq 6000	PAIRED	RT-PCR	VIRAL RNA	Severe acute respiratory syndrome coronavirus 2	Homo sapiens	ILLUMINA	2021-06-25	United States	North America	49	3433.24	3151	0.995519	102664039
SRR15749149	PRJNA716985	AMPLICON	SAMN20149037	SRX12047688	SARS-CoV-2/Human/USA/NV-CDC-QDX26215310/2021	Illumina NovaSeq 6000	PAIRED	RT-PCR	VIRAL RNA	Severe acute respiratory syndrome coronavirus 2	Homo sapiens	ILLUMINA	2021-06-25	United States	North America	47	3225.36	2836	0.995519	96448013
SRR15749151	PRJNA716985	AMPLICON	SAMN20154412	SRX12047684	SARS-CoV-2/Human/USA/FL-CDC-QDX26257847/2021	Illumina NovaSeq 6000	PAIRED	RT-PCR	VIRAL RNA	Severe acute respiratory syndrome coronavirus 2	Homo sapiens	ILLUMINA	2021-06-25	United States	North America	44	4721.7	4344	0.995519	141192850
SRR15749153	PRJNA716985	AMPLICON	SAMN20149039	SRX12047679	SARS-CoV-2/Human/USA/NV-CDC-QDX26215307/2021	Illumina NovaSeq 6000	PAIRED	RT-PCR	VIRAL RNA	Severe acute respiratory syndrome coronavirus 2	Homo sapiens	ILLUMINA	2021-06-25	United States	North America	37	5323.32	5037	0.986557	159183349
SRR15749154	PRJNA716985	AMPLICON	SAMN20149040	SRX12047677	SARS-CoV-2/Human/USA/NV-CDC-QDX26215305/2021	Illumina NovaSeq 6000	PAIRED	RT-PCR	VIRAL RNA	Severe acute respiratory syndrome coronavirus 2	Homo sapiens	ILLUMINA	2021-06-25	United States	North America	43	3841.14	3355	0.990636	114861723
SRR15749157	PRJNA716985	AMPLICON	SAMN20149043	SRX12047671	SARS-CoV-2/Human/USA/NV-CDC-QDX26215302/2021	Illumina NovaSeq 6000	PAIRED	RT-PCR	VIRAL RNA	Severe acute respiratory syndrome coronavirus 2	Homo sapiens	ILLUMINA	2021-06-25	United States	North America	42	3752.88	3354	0.986356	112222373
SRR15749159	PRJNA716985	AMPLICON	SAMN20149045	SRX12047667	SARS-CoV-2/Human/USA/NV-CDC-QDX26215299/2021	Illumina NovaSeq 6000	PAIRED	RT-PCR	VIRAL RNA	Severe acute respiratory syndrome coronavirus 2	Homo sapiens	ILLUMINA	2021-06-25	United States	North America	47	3833.35	3652	0.995519	114628696
SRR15749161	PRJNA716985	AMPLICON	SAMN20149047	SRX12047663	SARS-CoV-2/Human/USA/NV-CDC-QDX26215297/2021	Illumina NovaSeq 6000	PAIRED	RT-PCR	VIRAL RNA	Severe acute respiratory syndrome coronavirus 2	Homo sapiens	ILLUMINA	2021-06-25	United States	North America	84	1444.9	1166	0.995719	43206757
SRR15749162	PRJNA716985	AMPLICON	SAMN20149048	SRX12047661	SARS-CoV-2/Human/USA/NV-CDC-QDX26215296/2021	Illumina NovaSeq 6000	PAIRED	RT-PCR	VIRAL RNA	Severe acute respiratory syndrome coronavirus 2	Homo sapiens	ILLUMINA	2021-06-25	United States	North America	47	4924.1	4654	0.995318	147245482
SRR15749163	PRJNA716985	AMPLICON	SAMN20149049	SRX12047659	SARS-CoV-2/Human/USA/NV-CDC-QDX26215295/2021	Illumina NovaSeq 6000	PAIRED	RT-PCR	VIRAL RNA	Severe acute respiratory syndrome coronavirus 2	Homo sapiens	ILLUMINA	2021-06-25	United States	North America	44	2941.17	2589	0.990402	87949895
SRR15749165	PRJNA716985	AMPLICON	SAMN20149051	SRX12047655	SARS-CoV-2/Human/USA/NV-CDC-QDX26215290/2021	Illumina NovaSeq 6000	PAIRED	RT-PCR	VIRAL RNA	Severe acute respiratory syndrome coronavirus 2	Homo sapiens	ILLUMINA	2021-06-25	United States	North America	48	4461.39	4109	0.995519	133408998
SRR15749175	PRJNA716985	AMPLICON	SAMN20156059	SRX12047636	SARS-CoV-2/Human/USA/CA-CDC-QDX26177720/2021	Illumina NovaSeq 6000	PAIRED	RT-PCR	VIRAL RNA	Severe acute respiratory syndrome coronavirus 2	Homo sapiens	ILLUMINA	2021-06-22	United States	North America	41	2279.63	1848	0.981473	68167710
SRR15749178	PRJNA716985	AMPLICON	SAMN20148990	SRX12047630	SARS-CoV-2/Human/USA/NV-CDC-QDX26215383/2021	Illumina NovaSeq 6000	PAIRED	RT-PCR	VIRAL RNA	Severe acute respiratory syndrome coronavirus 2	Homo sapiens	ILLUMINA	2021-06-25	United States	North America	51	4380.29	4037	0.995653	130983744
SRR15749179	PRJNA716985	AMPLICON	SAMN20148991	SRX12047628	SARS-CoV-2/Human/USA/NV-CDC-QDX26215381/2021	Illumina NovaSeq 6000	PAIRED	RT-PCR	VIRAL RNA	Severe acute respiratory syndrome coronavirus 2	Homo sapiens	ILLUMINA	2021-06-25	United States	North America	42	4676.71	4261	0.987192	139847523
SRR15749186	PRJNA716985	AMPLICON	SAMN20148998	SRX12047614	SARS-CoV-2/Human/USA/NV-CDC-QDX26215369/2021	Illumina NovaSeq 6000	PAIRED	RT-PCR	VIRAL RNA	Severe acute respiratory syndrome coronavirus 2	Homo sapiens	ILLUMINA	2021-06-25	United States	North America	47	3846.1	3513	0.995519	115009922
SRR15749189	PRJNA716985	AMPLICON	SAMN20156067	SRX12047608	SARS-CoV-2/Human/USA/CA-CDC-QDX26177706/2021	Illumina NovaSeq 6000	PAIRED	RT-PCR	VIRAL RNA	Severe acute respiratory syndrome coronavirus 2	Homo sapiens	ILLUMINA	2021-06-22	United States	North America	54	2320.7	1760	0.98552	69395963
SRR15749190	PRJNA716985	AMPLICON	SAMN20149002	SRX12047606	SARS-CoV-2/Human/USA/NV-CDC-QDX26215363/2021	Illumina NovaSeq 6000	PAIRED	RT-PCR	VIRAL RNA	Severe acute respiratory syndrome coronavirus 2	Homo sapiens	ILLUMINA	2021-06-25	United States	North America	48	1819.75	1317	0.988295	54416012
SRR15749191	PRJNA716985	AMPLICON	SAMN20149003	SRX12047604	SARS-CoV-2/Human/USA/NV-CDC-QDX26215362/2021	Illumina NovaSeq 6000	PAIRED	RT-PCR	VIRAL RNA	Severe acute respiratory syndrome coronavirus 2	Homo sapiens	ILLUMINA	2021-06-25	United States	North America	41	4596.63	3989	0.990369	137453051
SRR15749192	PRJNA716985	AMPLICON	SAMN20156068	SRX12047602	SARS-CoV-2/Human/USA/CA-CDC-QDX26177705/2021	Illumina NovaSeq 6000	PAIRED	RT-PCR	VIRAL RNA	Severe acute respiratory syndrome coronavirus 2	Homo sapiens	ILLUMINA	2021-06-22	United States	North America	48	2736.94	2270	0.992442	81842861
SRR15749196	PRJNA716985	AMPLICON	SAMN20149278	SRX12047594	SARS-CoV-2/Human/USA/NC-CDC-QDX26177438/2021	Illumina NovaSeq 6000	PAIRED	RT-PCR	VIRAL RNA	Severe acute respiratory syndrome coronavirus 2	Homo sapiens	ILLUMINA	2021-06-21	United States	North America	45	3139.72	2811	0.987995	93887036
SRR15749200	PRJNA716985	AMPLICON	SAMN20156215	SRX12047587	SARS-CoV-2/Human/USA/AL-CDC-QDX26177446/2021	Illumina NovaSeq 6000	PAIRED	RT-PCR	VIRAL RNA	Severe acute respiratory syndrome coronavirus 2	Homo sapiens	ILLUMINA	2021-06-22	United States	North America	43	1715.86	1255	0.966993	51309317
SRR15749201	PRJNA716985	AMPLICON	SAMN20149901	SRX12047585	SARS-CoV-2/Human/USA/GA-CDC-QDX26177447/2021	Illumina NovaSeq 6000	PAIRED	RT-PCR	VIRAL RNA	Severe acute respiratory syndrome coronavirus 2	Homo sapiens	ILLUMINA	2021-06-22	United States	North America	43	4636.55	4160	0.986356	138646781
SRR15749208	PRJNA716985	AMPLICON	SAMN20149896	SRX12047571	SARS-CoV-2/Human/USA/GA-CDC-QDX26177454/2021	Illumina NovaSeq 6000	PAIRED	RT-PCR	VIRAL RNA	Severe acute respiratory syndrome coronavirus 2	Homo sapiens	ILLUMINA	2021-06-22	United States	North America	38	2280.82	2059	0.986356	68203452
SRR15749210	PRJNA716985	AMPLICON	SAMN20154477	SRX12047567	SARS-CoV-2/Human/USA/FL-CDC-QDX26177953/2021	Illumina NovaSeq 6000	PAIRED	RT-PCR	VIRAL RNA	Severe acute respiratory syndrome coronavirus 2	Homo sapiens	ILLUMINA	2021-06-23	United States	North America	38	5412.17	5119	0.995619	161840229
SRR15749211	PRJNA716985	AMPLICON	SAMN20154478	SRX12047565	SARS-CoV-2/Human/USA/FL-CDC-QDX26177952/2021	Illumina NovaSeq 6000	PAIRED	RT-PCR	VIRAL RNA	Severe acute respiratory syndrome coronavirus 2	Homo sapiens	ILLUMINA	2021-06-23	United States	North America	42	4572.57	4072	0.995519	136733508
SRR15749214	PRJNA716985	AMPLICON	SAMN20154481	SRX12047559	SARS-CoV-2/Human/USA/FL-CDC-QDX26177949/2021	Illumina NovaSeq 6000	PAIRED	RT-PCR	VIRAL RNA	Severe acute respiratory syndrome coronavirus 2	Homo sapiens	ILLUMINA	2021-06-23	United States	North America	38	3944.65	3558	0.995719	117956967
SRR15749215	PRJNA716985	AMPLICON	SAMN20154482	SRX12047557	SARS-CoV-2/Human/USA/FL-CDC-QDX26177948/2021	Illumina NovaSeq 6000	PAIRED	RT-PCR	VIRAL RNA	Severe acute respiratory syndrome coronavirus 2	Homo sapiens	ILLUMINA	2021-06-23	United States	North America	52	3397.38	3000	0.995452	101591876
SRR15749217	PRJNA716985	AMPLICON	SAMN20148743	SRX12047553	SARS-CoV-2/Human/USA/TN-CDC-QDX26177465/2021	Illumina NovaSeq 6000	PAIRED	RT-PCR	VIRAL RNA	Severe acute respiratory syndrome coronavirus 2	Homo sapiens	ILLUMINA	2021-06-22	United States	North America	47	3591.82	3317	0.986356	107406280
SRR15749218	PRJNA716985	AMPLICON	SAMN20154485	SRX12047551	SARS-CoV-2/Human/USA/FL-CDC-QDX26177945/2021	Illumina NovaSeq 6000	PAIRED	RT-PCR	VIRAL RNA	Severe acute respiratory syndrome coronavirus 2	Homo sapiens	ILLUMINA	2021-06-23	United States	North America	47	4719.01	4210	0.99582	141112609
SRR15749223	PRJNA716985	AMPLICON	SAMN20154362	SRX12047541	SARS-CoV-2/Human/USA/FL-CDC-QDX26258055/2021	Illumina NovaSeq 6000	PAIRED	RT-PCR	VIRAL RNA	Severe acute respiratory syndrome coronavirus 2	Homo sapiens	ILLUMINA	2021-06-24	United States	North America	42	4439.61	4033	0.995519	132757726
SRR15749224	PRJNA716985	AMPLICON	SAMN20154363	SRX12047539	SARS-CoV-2/Human/USA/FL-CDC-QDX26258054/2021	Illumina NovaSeq 6000	PAIRED	RT-PCR	VIRAL RNA	Severe acute respiratory syndrome coronavirus 2	Homo sapiens	ILLUMINA	2021-06-24	United States	North America	45	4940.35	4403	0.995519	147731414
SRR15749225	PRJNA716985	AMPLICON	SAMN20154364	SRX12047537	SARS-CoV-2/Human/USA/FL-CDC-QDX26258053/2021	Illumina NovaSeq 6000	PAIRED	RT-PCR	VIRAL RNA	Severe acute respiratory syndrome coronavirus 2	Homo sapiens	ILLUMINA	2021-06-24	United States	North America	46	5026.29	4358	0.995653	150301205
SRR15749226	PRJNA716985	AMPLICON	SAMN20154365	SRX12047535	SARS-CoV-2/Human/USA/FL-CDC-QDX26258052/2021	Illumina NovaSeq 6000	PAIRED	RT-PCR	VIRAL RNA	Severe acute respiratory syndrome coronavirus 2	Homo sapiens	ILLUMINA	2021-06-24	United States	North America	43	4151.37	3835	0.986356	124138452
SRR15749227	PRJNA716985	AMPLICON	SAMN20154366	SRX12047533	SARS-CoV-2/Human/USA/FL-CDC-QDX26258051/2021	Illumina NovaSeq 6000	PAIRED	RT-PCR	VIRAL RNA	Severe acute respiratory syndrome coronavirus 2	Homo sapiens	ILLUMINA	2021-06-24	United States	North America	47	4821.84	4293	0.995318	144187439
SRR15749229	PRJNA716985	AMPLICON	SAMN20154368	SRX12047529	SARS-CoV-2/Human/USA/FL-CDC-QDX26258048/2021	Illumina NovaSeq 6000	PAIRED	RT-PCR	VIRAL RNA	Severe acute respiratory syndrome coronavirus 2	Homo sapiens	ILLUMINA	2021-06-24	United States	North America	37	4276.95	3827	0.995719	127893765
SRR15749231	PRJNA716985	AMPLICON	SAMN20154370	SRX12047525	SARS-CoV-2/Human/USA/FL-CDC-QDX26258046/2021	Illumina NovaSeq 6000	PAIRED	RT-PCR	VIRAL RNA	Severe acute respiratory syndrome coronavirus 2	Homo sapiens	ILLUMINA	2021-06-24	United States	North America	47	4656.72	4158	0.995318	139249995
SRR15749236	PRJNA716985	AMPLICON	SAMN20154377	SRX12047515	SARS-CoV-2/Human/USA/FL-CDC-QDX26258035/2021	Illumina NovaSeq 6000	PAIRED	RT-PCR	VIRAL RNA	Severe acute respiratory syndrome coronavirus 2	Homo sapiens	ILLUMINA	2021-06-24	United States	North America	40	2732.55	2416	0.986356	81711450
SRR15749237	PRJNA716985	AMPLICON	SAMN20154378	SRX12047513	SARS-CoV-2/Human/USA/FL-CDC-QDX26258034/2021	Illumina NovaSeq 6000	PAIRED	RT-PCR	VIRAL RNA	Severe acute respiratory syndrome coronavirus 2	Homo sapiens	ILLUMINA	2021-06-24	United States	North America	49	4043.44	3599	0.995318	120911033
SRR15749239	PRJNA716985	AMPLICON	SAMN20154382	SRX12047509	SARS-CoV-2/Human/USA/FL-CDC-QDX26258026/2021	Illumina NovaSeq 6000	PAIRED	RT-PCR	VIRAL RNA	Severe acute respiratory syndrome coronavirus 2	Homo sapiens	ILLUMINA	2021-06-24	United States	North America	41	4008.32	3686	0.993078	119860929
SRR15749240	PRJNA716985	AMPLICON	SAMN20154383	SRX12047507	SARS-CoV-2/Human/USA/FL-CDC-QDX26258025/2021	Illumina NovaSeq 6000	PAIRED	RT-PCR	VIRAL RNA	Severe acute respiratory syndrome coronavirus 2	Homo sapiens	ILLUMINA	2021-06-24	United States	North America	46	4191.33	3738	0.995318	125333342
SRR15749241	PRJNA716985	AMPLICON	SAMN20154384	SRX12047505	SARS-CoV-2/Human/USA/FL-CDC-QDX26258024/2021	Illumina NovaSeq 6000	PAIRED	RT-PCR	VIRAL RNA	Severe acute respiratory syndrome coronavirus 2	Homo sapiens	ILLUMINA	2021-06-24	United States	North America	41	3927.02	3511	0.995519	117429536
SRR15749243	PRJNA716985	AMPLICON	SAMN20154386	SRX12047501	SARS-CoV-2/Human/USA/FL-CDC-QDX26258020/2021	Illumina NovaSeq 6000	PAIRED	RT-PCR	VIRAL RNA	Severe acute respiratory syndrome coronavirus 2	Homo sapiens	ILLUMINA	2021-06-24	United States	North America	58	3874.84	3565	0.995318	115869382
SRR15749244	PRJNA716985	AMPLICON	SAMN20154387	SRX12047499	SARS-CoV-2/Human/USA/FL-CDC-QDX26258019/2021	Illumina NovaSeq 6000	PAIRED	RT-PCR	VIRAL RNA	Severe acute respiratory syndrome coronavirus 2	Homo sapiens	ILLUMINA	2021-06-24	United States	North America	58	2295.36	1829	0.993145	68638265
SRR15749246	PRJNA716985	AMPLICON	SAMN20154389	SRX12047495	SARS-CoV-2/Human/USA/FL-CDC-QDX26258016/2021	Illumina NovaSeq 6000	PAIRED	RT-PCR	VIRAL RNA	Severe acute respiratory syndrome coronavirus 2	Homo sapiens	ILLUMINA	2021-06-24	United States	North America	42	4332.94	3874	0.989934	129567993
SRR15749249	PRJNA716985	AMPLICON	SAMN20154392	SRX12047489	SARS-CoV-2/Human/USA/FL-CDC-QDX26258013/2021	Illumina NovaSeq 6000	PAIRED	RT-PCR	VIRAL RNA	Severe acute respiratory syndrome coronavirus 2	Homo sapiens	ILLUMINA	2021-06-24	United States	North America	48	2274.64	1830	0.988998	68018566
SRR15749254	PRJNA716985	AMPLICON	SAMN20156155	SRX12047479	SARS-CoV-2/Human/USA/AZ-CDC-QDX26255939/2021	Illumina NovaSeq 6000	PAIRED	RT-PCR	VIRAL RNA	Severe acute respiratory syndrome coronavirus 2	Homo sapiens	ILLUMINA	2021-06-27	United States	North America	48	3907.86	3500	0.995485	116856651
SRR15749255	PRJNA716985	AMPLICON	SAMN20154634	SRX12047477	SARS-CoV-2/Human/USA/CA-CDC-QDX26215696/2021	Illumina NovaSeq 6000	PAIRED	RT-PCR	VIRAL RNA	Severe acute respiratory syndrome coronavirus 2	Homo sapiens	ILLUMINA	2021-06-26	United States	North America	40	4165.34	3785	0.989332	124556248
SRR15749257	PRJNA716985	AMPLICON	SAMN20149831	SRX12047473	SARS-CoV-2/Human/USA/MA-CDC-QDX26177985/2021	Illumina NovaSeq 6000	PAIRED	RT-PCR	VIRAL RNA	Severe acute respiratory syndrome coronavirus 2	Homo sapiens	ILLUMINA	2021-06-22	United States	North America	42	2951.77	2665	0.986356	88266748
SRR15749263	PRJNA716985	AMPLICON	SAMN20154642	SRX12047461	SARS-CoV-2/Human/USA/CA-CDC-QDX26215688/2021	Illumina NovaSeq 6000	PAIRED	RT-PCR	VIRAL RNA	Severe acute respiratory syndrome coronavirus 2	Homo sapiens	ILLUMINA	2021-06-26	United States	North America	41	4338.12	3874	0.986356	129722816
SRR15749264	PRJNA716985	AMPLICON	SAMN20154586	SRX12047459	SARS-CoV-2/Human/USA/CT-CDC-QDX26177973/2021	Illumina NovaSeq 6000	PAIRED	RT-PCR	VIRAL RNA	Severe acute respiratory syndrome coronavirus 2	Homo sapiens	ILLUMINA	2021-06-21	United States	North America	35	4240.84	3868	0.995318	126813880
SRR15749266	PRJNA716985	AMPLICON	SAMN20154645	SRX12047455	SARS-CoV-2/Human/USA/CA-CDC-QDX26215685/2021	Illumina NovaSeq 6000	PAIRED	RT-PCR	VIRAL RNA	Severe acute respiratory syndrome coronavirus 2	Homo sapiens	ILLUMINA	2021-06-26	United States	North America	41	4042.61	3688	0.987192	120886174
SRR15749269	PRJNA716985	AMPLICON	SAMN20154589	SRX12047449	SARS-CoV-2/Human/USA/CT-CDC-QDX26177968/2021	Illumina NovaSeq 6000	PAIRED	RT-PCR	VIRAL RNA	Severe acute respiratory syndrome coronavirus 2	Homo sapiens	ILLUMINA	2021-06-22	United States	North America	40	4542.89	4170	0.99067	135846080
SRR15749270	PRJNA716985	AMPLICON	SAMN20154649	SRX12047447	SARS-CoV-2/Human/USA/CA-CDC-QDX26215681/2021	Illumina NovaSeq 6000	PAIRED	RT-PCR	VIRAL RNA	Severe acute respiratory syndrome coronavirus 2	Homo sapiens	ILLUMINA	2021-06-26	United States	North America	42	4374.44	4022	0.986356	130808837
SRR15749274	PRJNA716985	AMPLICON	SAMN20154653	SRX12047439	SARS-CoV-2/Human/USA/CA-CDC-QDX26215675/2021	Illumina NovaSeq 6000	PAIRED	RT-PCR	VIRAL RNA	Severe acute respiratory syndrome coronavirus 2	Homo sapiens	ILLUMINA	2021-06-25	United States	North America	42	3890.81	3514	0.990335	116346915
SRR15749276	PRJNA716985	AMPLICON	SAMN20154466	SRX12047435	SARS-CoV-2/Human/USA/FL-CDC-QDX26177965/2021	Illumina NovaSeq 6000	PAIRED	RT-PCR	VIRAL RNA	Severe acute respiratory syndrome coronavirus 2	Homo sapiens	ILLUMINA	2021-06-23	United States	North America	49	4782.17	4428	0.995519	143001196
SRR15749278	PRJNA716985	AMPLICON	SAMN20156202	SRX12047431	SARS-CoV-2/Human/USA/AZ-CDC-QDX26157677/2021	Illumina NovaSeq 6000	PAIRED	RT-PCR	VIRAL RNA	Severe acute respiratory syndrome coronavirus 2	Homo sapiens	ILLUMINA	2021-06-21	United States	North America	49	4852.57	4319	0.995653	145106282
SRR15749281	PRJNA716985	AMPLICON	SAMN20156198	SRX12047425	SARS-CoV-2/Human/USA/AZ-CDC-QDX26157866/2021	Illumina NovaSeq 6000	PAIRED	RT-PCR	VIRAL RNA	Severe acute respiratory syndrome coronavirus 2	Homo sapiens	ILLUMINA	2021-06-19	United States	North America	47	3724.97	3483	0.984115	111387696
SRR15749282	PRJNA716985	AMPLICON	SAMN20156197	SRX12047423	SARS-CoV-2/Human/USA/AZ-CDC-QDX26157871/2021	Illumina NovaSeq 6000	PAIRED	RT-PCR	VIRAL RNA	Severe acute respiratory syndrome coronavirus 2	Homo sapiens	ILLUMINA	2021-06-20	United States	North America	32	5161.45	4749	0.992308	154342730
SRR15749286	PRJNA716985	AMPLICON	SAMN20156192	SRX12047415	SARS-CoV-2/Human/USA/AZ-CDC-QDX26157917/2021	Illumina NovaSeq 6000	PAIRED	RT-PCR	VIRAL RNA	Severe acute respiratory syndrome coronavirus 2	Homo sapiens	ILLUMINA	2021-06-19	United States	North America	46	5037.15	4639	0.995519	150626041
SRR15749287	PRJNA716985	AMPLICON	SAMN20156191	SRX12047413	SARS-CoV-2/Human/USA/AZ-CDC-QDX26157975/2021	Illumina NovaSeq 6000	PAIRED	RT-PCR	VIRAL RNA	Severe acute respiratory syndrome coronavirus 2	Homo sapiens	ILLUMINA	2021-06-19	United States	North America	52	3859.13	3471	0.992777	115399523
SRR15749288	PRJNA716985	AMPLICON	SAMN20156195	SRX12047411	SARS-CoV-2/Human/USA/AZ-CDC-QDX26157896/2021	Illumina NovaSeq 6000	PAIRED	RT-PCR	VIRAL RNA	Severe acute respiratory syndrome coronavirus 2	Homo sapiens	ILLUMINA	2021-06-21	United States	North America	50	4894.28	4632	0.995519	146353525
SRR15749289	PRJNA716985	AMPLICON	SAMN20156199	SRX12047409	SARS-CoV-2/Human/USA/AZ-CDC-QDX26157852/2021	Illumina NovaSeq 6000	PAIRED	RT-PCR	VIRAL RNA	Severe acute respiratory syndrome coronavirus 2	Homo sapiens	ILLUMINA	2021-06-20	United States	North America	41	5329.58	4773	0.995719	159370385
SRR15749297	PRJNA716985	AMPLICON	SAMN20148808	SRX12047393	SARS-CoV-2/Human/USA/NY-CDC-QDX26115783/2021	Illumina NovaSeq 6000	PAIRED	RT-PCR	VIRAL RNA	Severe acute respiratory syndrome coronavirus 2	Homo sapiens	ILLUMINA	2021-06-16	United States	North America	51	2289.49	1567	0.966926	68462699
SRR15749298	PRJNA716985	AMPLICON	SAMN20149248	SRX12047391	SARS-CoV-2/Human/USA/NJ-CDC-QDX26115782/2021	Illumina NovaSeq 6000	PAIRED	RT-PCR	VIRAL RNA	Severe acute respiratory syndrome coronavirus 2	Homo sapiens	ILLUMINA	2021-06-16	United States	North America	43	5624.77	5543	0.995519	168197619
SRR15749304	PRJNA716985	AMPLICON	SAMN20149284	SRX12047379	SARS-CoV-2/Human/USA/NC-CDC-QDX26115721/2021	Illumina NovaSeq 6000	PAIRED	RT-PCR	VIRAL RNA	Severe acute respiratory syndrome coronavirus 2	Homo sapiens	ILLUMINA	2021-06-21	United States	North America	46	5010.06	4835	0.995519	149815715
SRR15749307	PRJNA716985	AMPLICON	SAMN20149283	SRX12048572	SARS-CoV-2/Human/USA/NC-CDC-QDX26115944/2021	Illumina NovaSeq 6000	PAIRED	RT-PCR	VIRAL RNA	Severe acute respiratory syndrome coronavirus 2	Homo sapiens	ILLUMINA	2021-06-20	United States	North America	48	5085.76	4884	0.995318	152079451
SRR15749308	PRJNA716985	AMPLICON	SAMN20148735	SRX12048570	SARS-CoV-2/Human/USA/TX-CDC-QDX26115949/2021	Illumina NovaSeq 6000	PAIRED	RT-PCR	VIRAL RNA	Severe acute respiratory syndrome coronavirus 2	Homo sapiens	ILLUMINA	2021-06-20	United States	North America	45	5655.66	7091	0.953483	169121328
SRR15749315	PRJNA716985	AMPLICON	SAMN20149233	SRX12048556	SARS-CoV-2/Human/USA/NJ-CDC-QDX26257201/2021	Illumina NovaSeq 6000	PAIRED	RT-PCR	VIRAL RNA	Severe acute respiratory syndrome coronavirus 2	Homo sapiens	ILLUMINA	2021-06-22	United States	North America	39	3535.34	3152	0.988329	105717328
SRR15749321	PRJNA716985	AMPLICON	SAMN20149241	SRX12048544	SARS-CoV-2/Human/USA/NJ-CDC-QDX26257172/2021	Illumina NovaSeq 6000	PAIRED	RT-PCR	VIRAL RNA	Severe acute respiratory syndrome coronavirus 2	Homo sapiens	ILLUMINA	2021-06-21	United States	North America	46	4770.91	4369	0.995653	142664469
SRR15749323	PRJNA716985	AMPLICON	SAMN20156142	SRX12048540	SARS-CoV-2/Human/USA/AZ-CDC-QDX26256298/2021	Illumina NovaSeq 6000	PAIRED	RT-PCR	VIRAL RNA	Severe acute respiratory syndrome coronavirus 2	Homo sapiens	ILLUMINA	2021-06-27	United States	North America	41	4871.69	4448	0.982109	145678152
SRR15749325	PRJNA716985	AMPLICON	SAMN20156146	SRX12048536	SARS-CoV-2/Human/USA/AZ-CDC-QDX26256210/2021	Illumina NovaSeq 6000	PAIRED	RT-PCR	VIRAL RNA	Severe acute respiratory syndrome coronavirus 2	Homo sapiens	ILLUMINA	2021-06-27	United States	North America	37	4705.82	4281	0.990636	140718128
SRR15749328	PRJNA716985	AMPLICON	SAMN20156153	SRX12048530	SARS-CoV-2/Human/USA/AZ-CDC-QDX26256099/2021	Illumina NovaSeq 6000	PAIRED	RT-PCR	VIRAL RNA	Severe acute respiratory syndrome coronavirus 2	Homo sapiens	ILLUMINA	2021-06-27	United States	North America	44	3274.19	2797	0.995519	97908047
SRR15749329	PRJNA716985	AMPLICON	SAMN20156154	SRX12048528	SARS-CoV-2/Human/USA/AZ-CDC-QDX26256085/2021	Illumina NovaSeq 6000	PAIRED	RT-PCR	VIRAL RNA	Severe acute respiratory syndrome coronavirus 2	Homo sapiens	ILLUMINA	2021-06-27	United States	North America	49	4422.93	3970	0.995485	132258742
SRR15749334	PRJNA716985	AMPLICON	SAMN20154643	SRX12048518	SARS-CoV-2/Human/USA/CA-CDC-QDX26215687/2021	Illumina NovaSeq 6000	PAIRED	RT-PCR	VIRAL RNA	Severe acute respiratory syndrome coronavirus 2	Homo sapiens	ILLUMINA	2021-06-26	United States	North America	44	967.902	679	0.933987	28943174
SRR15749336	PRJNA716985	AMPLICON	SAMN20154647	SRX12048514	SARS-CoV-2/Human/USA/CA-CDC-QDX26215683/2021	Illumina NovaSeq 6000	PAIRED	RT-PCR	VIRAL RNA	Severe acute respiratory syndrome coronavirus 2	Homo sapiens	ILLUMINA	2021-06-26	United States	North America	42	4173.3	3723	0.986356	124794309
SRR15749337	PRJNA716985	AMPLICON	SAMN20154648	SRX12048512	SARS-CoV-2/Human/USA/CA-CDC-QDX26215682/2021	Illumina NovaSeq 6000	PAIRED	RT-PCR	VIRAL RNA	Severe acute respiratory syndrome coronavirus 2	Homo sapiens	ILLUMINA	2021-06-26	United States	North America	41	3661.6	3181	0.986356	109492769
SRR15749339	PRJNA716985	AMPLICON	SAMN20154652	SRX12048508	SARS-CoV-2/Human/USA/CA-CDC-QDX26215676/2021	Illumina NovaSeq 6000	PAIRED	RT-PCR	VIRAL RNA	Severe acute respiratory syndrome coronavirus 2	Homo sapiens	ILLUMINA	2021-06-25	United States	North America	45	3515.89	3201	0.982042	105135635
SRR15749341	PRJNA716985	AMPLICON	SAMN20154656	SRX12048504	SARS-CoV-2/Human/USA/CA-CDC-QDX26215671/2021	Illumina NovaSeq 6000	PAIRED	RT-PCR	VIRAL RNA	Severe acute respiratory syndrome coronavirus 2	Homo sapiens	ILLUMINA	2021-06-25	United States	North America	43	5163.42	4566	0.995653	154401739
SRR15749345	PRJNA716985	AMPLICON	SAMN20154469	SRX12048496	SARS-CoV-2/Human/USA/FL-CDC-QDX26177962/2021	Illumina NovaSeq 6000	PAIRED	RT-PCR	VIRAL RNA	Severe acute respiratory syndrome coronavirus 2	Homo sapiens	ILLUMINA	2021-06-23	United States	North America	57	4426.94	3980	0.995318	132378684
SRR15749348	PRJNA716985	AMPLICON	SAMN20154470	SRX12048490	SARS-CoV-2/Human/USA/FL-CDC-QDX26177961/2021	Illumina NovaSeq 6000	PAIRED	RT-PCR	VIRAL RNA	Severe acute respiratory syndrome coronavirus 2	Homo sapiens	ILLUMINA	2021-06-23	United States	North America	47	4195.05	3775	0.995318	125444612
SRR15749350	PRJNA716985	AMPLICON	SAMN20154665	SRX12048486	SARS-CoV-2/Human/USA/CA-CDC-QDX26215661/2021	Illumina NovaSeq 6000	PAIRED	RT-PCR	VIRAL RNA	Severe acute respiratory syndrome coronavirus 2	Homo sapiens	ILLUMINA	2021-06-25	United States	North America	45	5083.68	4551	0.995519	152017232
SRR15749351	PRJNA716985	AMPLICON	SAMN20154666	SRX12048483	SARS-CoV-2/Human/USA/CA-CDC-QDX26215660/2021	Illumina NovaSeq 6000	PAIRED	RT-PCR	VIRAL RNA	Severe acute respiratory syndrome coronavirus 2	Homo sapiens	ILLUMINA	2021-06-25	United States	North America	49	4320.12	3913	0.995485	129184620
SRR15749352	PRJNA716985	AMPLICON	SAMN20154472	SRX12048480	SARS-CoV-2/Human/USA/FL-CDC-QDX26177959/2021	Illumina NovaSeq 6000	PAIRED	RT-PCR	VIRAL RNA	Severe acute respiratory syndrome coronavirus 2	Homo sapiens	ILLUMINA	2021-06-23	United States	North America	38	3863.35	3593	0.990436	115525735
SRR15749354	PRJNA716985	AMPLICON	SAMN20155263	SRX12048475	SARS-CoV-2/Human/USA/CA-CDC-QDX26215656/2021	Illumina NovaSeq 6000	PAIRED	RT-PCR	VIRAL RNA	Severe acute respiratory syndrome coronavirus 2	Homo sapiens	ILLUMINA	2021-06-25	United States	North America	49	4431.99	3961	0.987192	132529915
SRR15749355	PRJNA716985	AMPLICON	SAMN20154476	SRX12048473	SARS-CoV-2/Human/USA/FL-CDC-QDX26177954/2021	Illumina NovaSeq 6000	PAIRED	RT-PCR	VIRAL RNA	Severe acute respiratory syndrome coronavirus 2	Homo sapiens	ILLUMINA	2021-06-23	United States	North America	44	1066.23	675	0.934956	31883597
SRR15749356	PRJNA716985	AMPLICON	SAMN20154479	SRX12048471	SARS-CoV-2/Human/USA/FL-CDC-QDX26177951/2021	Illumina NovaSeq 6000	PAIRED	RT-PCR	VIRAL RNA	Severe acute respiratory syndrome coronavirus 2	Homo sapiens	ILLUMINA	2021-06-23	United States	North America	45	4385.02	3952	0.995318	131125369
SRR15749358	PRJNA716985	AMPLICON	SAMN20154483	SRX12048467	SARS-CoV-2/Human/USA/FL-CDC-QDX26177947/2021	Illumina NovaSeq 6000	PAIRED	RT-PCR	VIRAL RNA	Severe acute respiratory syndrome coronavirus 2	Homo sapiens	ILLUMINA	2021-06-23	United States	North America	42	5341.83	4880	0.995519	159736697
SRR15749360	PRJNA716985	AMPLICON	SAMN20154487	SRX12048463	SARS-CoV-2/Human/USA/FL-CDC-QDX26177943/2021	Illumina NovaSeq 6000	PAIRED	RT-PCR	VIRAL RNA	Severe acute respiratory syndrome coronavirus 2	Homo sapiens	ILLUMINA	2021-06-23	United States	North America	42	4143.37	3695	0.995719	123899129
SRR15749361	PRJNA716985	AMPLICON	SAMN20154488	SRX12048461	SARS-CoV-2/Human/USA/FL-CDC-QDX26177942/2021	Illumina NovaSeq 6000	PAIRED	RT-PCR	VIRAL RNA	Severe acute respiratory syndrome coronavirus 2	Homo sapiens	ILLUMINA	2021-06-23	United States	North America	55	5304.62	4837	0.995318	158624105
SRR15749362	PRJNA716985	AMPLICON	SAMN20154491	SRX12048459	SARS-CoV-2/Human/USA/FL-CDC-QDX26177939/2021	Illumina NovaSeq 6000	PAIRED	RT-PCR	VIRAL RNA	Severe acute respiratory syndrome coronavirus 2	Homo sapiens	ILLUMINA	2021-06-22	United States	North America	42	4144.19	3657	0.995519	123923809
SRR15749365	PRJNA716985	AMPLICON	SAMN20154496	SRX12048453	SARS-CoV-2/Human/USA/FL-CDC-QDX26177934/2021	Illumina NovaSeq 6000	PAIRED	RT-PCR	VIRAL RNA	Severe acute respiratory syndrome coronavirus 2	Homo sapiens	ILLUMINA	2021-06-23	United States	North America	47	4493.02	4024	0.995519	134354802
SRR15749366	PRJNA716985	AMPLICON	SAMN20154499	SRX12048451	SARS-CoV-2/Human/USA/FL-CDC-QDX26177931/2021	Illumina NovaSeq 6000	PAIRED	RT-PCR	VIRAL RNA	Severe acute respiratory syndrome coronavirus 2	Homo sapiens	ILLUMINA	2021-06-23	United States	North America	51	3103.3	2554	0.990235	92797854
SRR15749372	PRJNA716985	AMPLICON	SAMN20154663	SRX12048439	SARS-CoV-2/Human/USA/CA-CDC-QDX26215663/2021	Illumina NovaSeq 6000	PAIRED	RT-PCR	VIRAL RNA	Severe acute respiratory syndrome coronavirus 2	Homo sapiens	ILLUMINA	2021-06-25	United States	North America	48	3432.17	3119	0.98873	102632148
SRR15749373	PRJNA716985	AMPLICON	SAMN20154664	SRX12048437	SARS-CoV-2/Human/USA/CA-CDC-QDX26215662/2021	Illumina NovaSeq 6000	PAIRED	RT-PCR	VIRAL RNA	Severe acute respiratory syndrome coronavirus 2	Homo sapiens	ILLUMINA	2021-06-25	United States	North America	44	4893.97	4375	0.995519	146344532
SRR15749375	PRJNA716985	AMPLICON	SAMN20155043	SRX12048433	SARS-CoV-2/Human/USA/CA-CDC-QDX26215657/2021	Illumina NovaSeq 6000	PAIRED	RT-PCR	VIRAL RNA	Severe acute respiratory syndrome coronavirus 2	Homo sapiens	ILLUMINA	2021-06-25	United States	North America	44	3422.57	2998	0.986356	102345031
SRR15749377	PRJNA716985	AMPLICON	SAMN20155763	SRX12048429	SARS-CoV-2/Human/USA/CA-CDC-QDX26215654/2021	Illumina NovaSeq 6000	PAIRED	RT-PCR	VIRAL RNA	Severe acute respiratory syndrome coronavirus 2	Homo sapiens	ILLUMINA	2021-06-25	United States	North America	41	3616.05	3254	0.990436	108130802
SRR15749379	PRJNA716985	AMPLICON	SAMN20155972	SRX12048425	SARS-CoV-2/Human/USA/CA-CDC-QDX26215652/2021	Illumina NovaSeq 6000	PAIRED	RT-PCR	VIRAL RNA	Severe acute respiratory syndrome coronavirus 2	Homo sapiens	ILLUMINA	2021-06-25	United States	North America	43	2071	1614	0.980637	61929020
SRR15749381	PRJNA716985	AMPLICON	SAMN20155974	SRX12048421	SARS-CoV-2/Human/USA/CA-CDC-QDX26215648/2021	Illumina NovaSeq 6000	PAIRED	RT-PCR	VIRAL RNA	Severe acute respiratory syndrome coronavirus 2	Homo sapiens	ILLUMINA	2021-06-25	United States	North America	52	2500.57	2060	0.992442	74774666
SRR15749382	PRJNA716985	AMPLICON	SAMN20155975	SRX12048419	SARS-CoV-2/Human/USA/CA-CDC-QDX26215647/2021	Illumina NovaSeq 6000	PAIRED	RT-PCR	VIRAL RNA	Severe acute respiratory syndrome coronavirus 2	Homo sapiens	ILLUMINA	2021-06-25	United States	North America	49	3688.91	3190	0.995318	110309422
SRR15749385	PRJNA716985	AMPLICON	SAMN20155978	SRX12048413	SARS-CoV-2/Human/USA/CA-CDC-QDX26215643/2021	Illumina NovaSeq 6000	PAIRED	RT-PCR	VIRAL RNA	Severe acute respiratory syndrome coronavirus 2	Homo sapiens	ILLUMINA	2021-06-24	United States	North America	47	5021.63	4347	0.990436	150161857
SRR15749386	PRJNA716985	AMPLICON	SAMN20155979	SRX12048411	SARS-CoV-2/Human/USA/CA-CDC-QDX26215642/2021	Illumina NovaSeq 6000	PAIRED	RT-PCR	VIRAL RNA	Severe acute respiratory syndrome coronavirus 2	Homo sapiens	ILLUMINA	2021-06-24	United States	North America	51	4449.79	3961	0.995318	133062153
SRR15749389	PRJNA716985	AMPLICON	SAMN20155982	SRX12048404	SARS-CoV-2/Human/USA/CA-CDC-QDX26215639/2021	Illumina NovaSeq 6000	PAIRED	RT-PCR	VIRAL RNA	Severe acute respiratory syndrome coronavirus 2	Homo sapiens	ILLUMINA	2021-06-24	United States	North America	50	5790.2	7729	0.936327	173144444
SRR15749391	PRJNA716985	AMPLICON	SAMN20155984	SRX12048399	SARS-CoV-2/Human/USA/CA-CDC-QDX26215637/2021	Illumina NovaSeq 6000	PAIRED	RT-PCR	VIRAL RNA	Severe acute respiratory syndrome coronavirus 2	Homo sapiens	ILLUMINA	2021-06-24	United States	North America	41	4220.6	3786	0.989265	126208581
SRR15749392	PRJNA716985	AMPLICON	SAMN20155985	SRX12048397	SARS-CoV-2/Human/USA/CA-CDC-QDX26215636/2021	Illumina NovaSeq 6000	PAIRED	RT-PCR	VIRAL RNA	Severe acute respiratory syndrome coronavirus 2	Homo sapiens	ILLUMINA	2021-06-24	United States	North America	51	3655.59	3241	0.995318	109313071
SRR15749398	PRJNA716985	AMPLICON	SAMN20149052	SRX12048385	SARS-CoV-2/Human/USA/NV-CDC-QDX26215289/2021	Illumina NovaSeq 6000	PAIRED	RT-PCR	VIRAL RNA	Severe acute respiratory syndrome coronavirus 2	Homo sapiens	ILLUMINA	2021-06-25	United States	North America	43	929.727	659	0.938334	27801640
SRR15749402	PRJNA716985	AMPLICON	SAMN20149056	SRX12048377	SARS-CoV-2/Human/USA/NV-CDC-QDX26215283/2021	Illumina NovaSeq 6000	PAIRED	RT-PCR	VIRAL RNA	Severe acute respiratory syndrome coronavirus 2	Homo sapiens	ILLUMINA	2021-06-25	United States	North America	95	4905.59	4241	0.995719	146691958
SRR15749405	PRJNA716985	AMPLICON	SAMN20149059	SRX12048371	SARS-CoV-2/Human/USA/NV-CDC-QDX26215279/2021	Illumina NovaSeq 6000	PAIRED	RT-PCR	VIRAL RNA	Severe acute respiratory syndrome coronavirus 2	Homo sapiens	ILLUMINA	2021-06-25	United States	North America	61	371.514	327	0.937598	11109370
SRR15749406	PRJNA716985	AMPLICON	SAMN20149060	SRX12048369	SARS-CoV-2/Human/USA/NV-CDC-QDX26215278/2021	Illumina NovaSeq 6000	PAIRED	RT-PCR	VIRAL RNA	Severe acute respiratory syndrome coronavirus 2	Homo sapiens	ILLUMINA	2021-06-25	United States	North America	47	4347.95	3992	0.995519	130016764
SRR15749407	PRJNA716985	AMPLICON	SAMN20149061	SRX12048367	SARS-CoV-2/Human/USA/NV-CDC-QDX26215277/2021	Illumina NovaSeq 6000	PAIRED	RT-PCR	VIRAL RNA	Severe acute respiratory syndrome coronavirus 2	Homo sapiens	ILLUMINA	2021-06-25	United States	North America	45	4064.2	3734	0.995519	121531729
SRR15749408	PRJNA716985	AMPLICON	SAMN20149062	SRX12048365	SARS-CoV-2/Human/USA/NV-CDC-QDX26215276/2021	Illumina NovaSeq 6000	PAIRED	RT-PCR	VIRAL RNA	Severe acute respiratory syndrome coronavirus 2	Homo sapiens	ILLUMINA	2021-06-25	United States	North America	50	4536.12	4164	0.995519	135643706
SRR15749409	PRJNA716985	AMPLICON	SAMN20149063	SRX12048363	SARS-CoV-2/Human/USA/NV-CDC-QDX26215274/2021	Illumina NovaSeq 6000	PAIRED	RT-PCR	VIRAL RNA	Severe acute respiratory syndrome coronavirus 2	Homo sapiens	ILLUMINA	2021-06-25	United States	North America	50	2945.79	2446	0.992777	88087976
SRR15749410	PRJNA716985	AMPLICON	SAMN20149064	SRX12048361	SARS-CoV-2/Human/USA/NV-CDC-QDX26215273/2021	Illumina NovaSeq 6000	PAIRED	RT-PCR	VIRAL RNA	Severe acute respiratory syndrome coronavirus 2	Homo sapiens	ILLUMINA	2021-06-25	United States	North America	42	3753.42	3409	0.986356	112238427
SRR15749412	PRJNA716985	AMPLICON	SAMN20149066	SRX12048357	SARS-CoV-2/Human/USA/NV-CDC-QDX26215271/2021	Illumina NovaSeq 6000	PAIRED	RT-PCR	VIRAL RNA	Severe acute respiratory syndrome coronavirus 2	Homo sapiens	ILLUMINA	2021-06-25	United States	North America	47	3188.56	2818	0.992643	95347574
SRR15749417	PRJNA716985	AMPLICON	SAMN20149069	SRX12048347	SARS-CoV-2/Human/USA/NV-CDC-QDX26215264/2021	Illumina NovaSeq 6000	PAIRED	RT-PCR	VIRAL RNA	Severe acute respiratory syndrome coronavirus 2	Homo sapiens	ILLUMINA	2021-06-25	United States	North America	45	4927.12	4531	0.986356	147335542
SRR15749418	PRJNA716985	AMPLICON	SAMN20154447	SRX12048345	SARS-CoV-2/Human/USA/FL-CDC-QDX26257801/2021	Illumina NovaSeq 6000	PAIRED	RT-PCR	VIRAL RNA	Severe acute respiratory syndrome coronavirus 2	Homo sapiens	ILLUMINA	2021-06-24	United States	North America	39	4001.99	3566	0.99582	119671632
SRR15749421	PRJNA716985	AMPLICON	SAMN20149071	SRX12048339	SARS-CoV-2/Human/USA/NV-CDC-QDX26215261/2021	Illumina NovaSeq 6000	PAIRED	RT-PCR	VIRAL RNA	Severe acute respiratory syndrome coronavirus 2	Homo sapiens	ILLUMINA	2021-06-24	United States	North America	45	2131.63	1436	0.96706	63741992
SRR15749422	PRJNA716985	AMPLICON	SAMN20154451	SRX12048337	SARS-CoV-2/Human/USA/FL-CDC-QDX26257794/2021	Illumina NovaSeq 6000	PAIRED	RT-PCR	VIRAL RNA	Severe acute respiratory syndrome coronavirus 2	Homo sapiens	ILLUMINA	2021-06-24	United States	North America	46	968.973	799	0.939137	28975201
SRR15749426	PRJNA716985	AMPLICON	SAMN20149006	SRX12048329	SARS-CoV-2/Human/USA/NV-CDC-QDX26215358/2021	Illumina NovaSeq 6000	PAIRED	RT-PCR	VIRAL RNA	Severe acute respiratory syndrome coronavirus 2	Homo sapiens	ILLUMINA	2021-06-25	United States	North America	50	4301.2	3989	0.995519	128618857
SRR15749427	PRJNA716985	AMPLICON	SAMN20149007	SRX12048327	SARS-CoV-2/Human/USA/NV-CDC-QDX26215357/2021	Illumina NovaSeq 6000	PAIRED	RT-PCR	VIRAL RNA	Severe acute respiratory syndrome coronavirus 2	Homo sapiens	ILLUMINA	2021-06-25	United States	North America	53	1209.17	789	0.952714	36157882
SRR15749428	PRJNA716985	AMPLICON	SAMN20149790	SRX12048325	SARS-CoV-2/Human/USA/MO-CDC-QDX26157146/2021	Illumina NovaSeq 6000	PAIRED	RT-PCR	VIRAL RNA	Severe acute respiratory syndrome coronavirus 2	Homo sapiens	ILLUMINA	2021-06-21	United States	North America	53	5360.94	5374	0.993078	160308182
SRR15749433	PRJNA716985	AMPLICON	SAMN20156070	SRX12048315	SARS-CoV-2/Human/USA/CA-CDC-QDX26177698/2021	Illumina NovaSeq 6000	PAIRED	RT-PCR	VIRAL RNA	Severe acute respiratory syndrome coronavirus 2	Homo sapiens	ILLUMINA	2021-06-22	United States	North America	42	1128.69	819	0.92061	33751352
SRR15749437	PRJNA716985	AMPLICON	SAMN20156208	SRX12048307	SARS-CoV-2/Human/USA/AR-CDC-QDX26157156/2021	Illumina NovaSeq 6000	PAIRED	RT-PCR	VIRAL RNA	Severe acute respiratory syndrome coronavirus 2	Homo sapiens	ILLUMINA	2021-06-21	United States	North America	48	4487.53	4045	0.995519	134190472
SRR15749440	PRJNA716985	AMPLICON	SAMN20156071	SRX12048301	SARS-CoV-2/Human/USA/CA-CDC-QDX26177697/2021	Illumina NovaSeq 6000	PAIRED	RT-PCR	VIRAL RNA	Severe acute respiratory syndrome coronavirus 2	Homo sapiens	ILLUMINA	2021-06-22	United States	North America	50	2860.54	2533	0.983881	85538605
SRR15749442	PRJNA716985	AMPLICON	SAMN20149875	SRX12048297	SARS-CoV-2/Human/USA/IL-CDC-QDX26157163/2021	Illumina NovaSeq 6000	PAIRED	RT-PCR	VIRAL RNA	Severe acute respiratory syndrome coronavirus 2	Homo sapiens	ILLUMINA	2021-06-21	United States	North America	45	1452.13	1290	0.986356	43422916
SRR15749443	PRJNA716985	AMPLICON	SAMN20149874	SRX12048295	SARS-CoV-2/Human/USA/IL-CDC-QDX26157164/2021	Illumina NovaSeq 6000	PAIRED	RT-PCR	VIRAL RNA	Severe acute respiratory syndrome coronavirus 2	Homo sapiens	ILLUMINA	2021-06-21	United States	North America	40	765.5	569	0.910979	22890745
SRR15749447	PRJNA716985	AMPLICON	SAMN20149785	SRX12048287	SARS-CoV-2/Human/USA/MO-CDC-QDX26157168/2021	Illumina NovaSeq 6000	PAIRED	RT-PCR	VIRAL RNA	Severe acute respiratory syndrome coronavirus 2	Homo sapiens	ILLUMINA	2021-06-21	United States	North America	44	1761.48	1506	0.986356	52673463
SRR15749453	PRJNA716985	AMPLICON	SAMN20149779	SRX12048275	SARS-CoV-2/Human/USA/MO-CDC-QDX26157174/2021	Illumina NovaSeq 6000	PAIRED	RT-PCR	VIRAL RNA	Severe acute respiratory syndrome coronavirus 2	Homo sapiens	ILLUMINA	2021-06-21	United States	North America	48	5605.66	5764	0.995519	167626157
SRR15749455	PRJNA716985	AMPLICON	SAMN20154612	SRX12048271	SARS-CoV-2/Human/USA/CA-CDC-QDX26257997/2021	Illumina NovaSeq 6000	PAIRED	RT-PCR	VIRAL RNA	Severe acute respiratory syndrome coronavirus 2	Homo sapiens	ILLUMINA	2021-06-26	United States	North America	48	4361.8	3930	0.995519	130430983
SRR15749456	PRJNA716985	AMPLICON	SAMN20148950	SRX12048269	SARS-CoV-2/Human/USA/NV-CDC-QDX26215441/2021	Illumina NovaSeq 6000	PAIRED	RT-PCR	VIRAL RNA	Severe acute respiratory syndrome coronavirus 2	Homo sapiens	ILLUMINA	2021-06-26	United States	North America	43	1970.16	1385	0.96405	58913836
SRR15749457	PRJNA716985	AMPLICON	SAMN20148951	SRX12048267	SARS-CoV-2/Human/USA/NV-CDC-QDX26215440/2021	Illumina NovaSeq 6000	PAIRED	RT-PCR	VIRAL RNA	Severe acute respiratory syndrome coronavirus 2	Homo sapiens	ILLUMINA	2021-06-26	United States	North America	48	3752.99	3385	0.995519	112225751
SRR15749458	PRJNA716985	AMPLICON	SAMN20148952	SRX12048265	SARS-CoV-2/Human/USA/NV-CDC-QDX26215439/2021	Illumina NovaSeq 6000	PAIRED	RT-PCR	VIRAL RNA	Severe acute respiratory syndrome coronavirus 2	Homo sapiens	ILLUMINA	2021-06-26	United States	North America	43	2434.41	1926	0.98572	72796019
SRR15749459	PRJNA716985	AMPLICON	SAMN20154613	SRX12048263	SARS-CoV-2/Human/USA/CA-CDC-QDX26257996/2021	Illumina NovaSeq 6000	PAIRED	RT-PCR	VIRAL RNA	Severe acute respiratory syndrome coronavirus 2	Homo sapiens	ILLUMINA	2021-06-27	United States	North America	38	4113.02	3652	0.981306	122991710
SRR15749463	PRJNA716985	AMPLICON	SAMN20154614	SRX12048255	SARS-CoV-2/Human/USA/CA-CDC-QDX26257995/2021	Illumina NovaSeq 6000	PAIRED	RT-PCR	VIRAL RNA	Severe acute respiratory syndrome coronavirus 2	Homo sapiens	ILLUMINA	2021-06-27	United States	North America	52	4832.6	4264	0.995285	144509103
SRR15749464	PRJNA716985	AMPLICON	SAMN20154615	SRX12048253	SARS-CoV-2/Human/USA/CA-CDC-QDX26257994/2021	Illumina NovaSeq 6000	PAIRED	RT-PCR	VIRAL RNA	Severe acute respiratory syndrome coronavirus 2	Homo sapiens	ILLUMINA	2021-06-27	United States	North America	49	3617.61	3089	0.995653	108177415
SRR15749468	PRJNA716985	AMPLICON	SAMN20154622	SRX12048245	SARS-CoV-2/Human/USA/CA-CDC-QDX26257986/2021	Illumina NovaSeq 6000	PAIRED	RT-PCR	VIRAL RNA	Severe acute respiratory syndrome coronavirus 2	Homo sapiens	ILLUMINA	2021-06-26	United States	North America	48	5129.67	4599	0.995653	153392485
SRR15749469	PRJNA716985	AMPLICON	SAMN20154625	SRX12048243	SARS-CoV-2/Human/USA/CA-CDC-QDX26257982/2021	Illumina NovaSeq 6000	PAIRED	RT-PCR	VIRAL RNA	Severe acute respiratory syndrome coronavirus 2	Homo sapiens	ILLUMINA	2021-06-26	United States	North America	44	4443.31	3939	0.995318	132868251
SRR15749470	PRJNA716985	AMPLICON	SAMN20154626	SRX12048241	SARS-CoV-2/Human/USA/CA-CDC-QDX26257981/2021	Illumina NovaSeq 6000	PAIRED	RT-PCR	VIRAL RNA	Severe acute respiratory syndrome coronavirus 2	Homo sapiens	ILLUMINA	2021-06-26	United States	North America	39	4702.56	4158	0.986356	140620559
SRR15749471	PRJNA716985	AMPLICON	SAMN20154629	SRX12048239	SARS-CoV-2/Human/USA/CA-CDC-QDX26257976/2021	Illumina NovaSeq 6000	PAIRED	RT-PCR	VIRAL RNA	Severe acute respiratory syndrome coronavirus 2	Homo sapiens	ILLUMINA	2021-06-26	United States	North America	39	3662.32	3353	0.981306	109514392
SRR15749472	PRJNA716985	AMPLICON	SAMN20148810	SRX12048237	SARS-CoV-2/Human/USA/NV-CDC-QDX26257975/2021	Illumina NovaSeq 6000	PAIRED	RT-PCR	VIRAL RNA	Severe acute respiratory syndrome coronavirus 2	Homo sapiens	ILLUMINA	2021-06-26	United States	North America	45	4832.79	4446	0.995653	144514878
SRR15749474	PRJNA716985	AMPLICON	SAMN20154633	SRX12048233	SARS-CoV-2/Human/USA/CA-CDC-QDX26257970/2021	Illumina NovaSeq 6000	PAIRED	RT-PCR	VIRAL RNA	Severe acute respiratory syndrome coronavirus 2	Homo sapiens	ILLUMINA	2021-06-26	United States	North America	44	4237.63	3880	0.990436	126717750
SRR15749475	PRJNA716985	AMPLICON	SAMN20148758	SRX12048231	SARS-CoV-2/Human/USA/PA-CDC-QDX26257962/2021	Illumina NovaSeq 6000	PAIRED	RT-PCR	VIRAL RNA	Severe acute respiratory syndrome coronavirus 2	Homo sapiens	ILLUMINA	2021-06-22	United States	North America	33	3872.33	3552	0.99057	115794368
SRR15749476	PRJNA716985	AMPLICON	SAMN20148759	SRX12048229	SARS-CoV-2/Human/USA/PA-CDC-QDX26257959/2021	Illumina NovaSeq 6000	PAIRED	RT-PCR	VIRAL RNA	Severe acute respiratory syndrome coronavirus 2	Homo sapiens	ILLUMINA	2021-06-21	United States	North America	45	4366.84	3988	0.995653	130581741
SRR15749478	PRJNA716985	AMPLICON	SAMN20148783	SRX12048225	SARS-CoV-2/Human/USA/OH-CDC-QDX26257950/2021	Illumina NovaSeq 6000	PAIRED	RT-PCR	VIRAL RNA	Severe acute respiratory syndrome coronavirus 2	Homo sapiens	ILLUMINA	2021-06-20	United States	North America	48	909.106	696	0.916764	27185003
SRR15749479	PRJNA716985	AMPLICON	SAMN20148785	SRX12048223	SARS-CoV-2/Human/USA/OH-CDC-QDX26257943/2021	Illumina NovaSeq 6000	PAIRED	RT-PCR	VIRAL RNA	Severe acute respiratory syndrome coronavirus 2	Homo sapiens	ILLUMINA	2021-06-22	United States	North America	51	4553.2	4146	0.986991	136154481
SRR15749482	PRJNA716985	AMPLICON	SAMN20155991	SRX12048217	SARS-CoV-2/Human/USA/CA-CDC-QDX26215627/2021	Illumina NovaSeq 6000	PAIRED	RT-PCR	VIRAL RNA	Severe acute respiratory syndrome coronavirus 2	Homo sapiens	ILLUMINA	2021-06-24	United States	North America	41	4440.26	4019	0.990436	132776966
SRR15749483	PRJNA716985	AMPLICON	SAMN20155992	SRX12048215	SARS-CoV-2/Human/USA/CA-CDC-QDX26215625/2021	Illumina NovaSeq 6000	PAIRED	RT-PCR	VIRAL RNA	Severe acute respiratory syndrome coronavirus 2	Homo sapiens	ILLUMINA	2021-06-24	United States	North America	46	4774.13	4215	0.993813	142760874
SRR15749485	PRJNA716985	AMPLICON	SAMN20155994	SRX12048211	SARS-CoV-2/Human/USA/CA-CDC-QDX26215623/2021	Illumina NovaSeq 6000	PAIRED	RT-PCR	VIRAL RNA	Severe acute respiratory syndrome coronavirus 2	Homo sapiens	ILLUMINA	2021-06-24	United States	North America	42	4591.56	4183	0.995519	137301412
SRR15749491	PRJNA716985	AMPLICON	SAMN20154509	SRX12048199	SARS-CoV-2/Human/USA/FL-CDC-QDX26177914/2021	Illumina NovaSeq 6000	PAIRED	RT-PCR	VIRAL RNA	Severe acute respiratory syndrome coronavirus 2	Homo sapiens	ILLUMINA	2021-06-23	United States	North America	44	4228.18	3831	0.995653	126435358
SRR15749495	PRJNA716985	AMPLICON	SAMN20154514	SRX12048191	SARS-CoV-2/Human/USA/FL-CDC-QDX26177908/2021	Illumina NovaSeq 6000	PAIRED	RT-PCR	VIRAL RNA	Severe acute respiratory syndrome coronavirus 2	Homo sapiens	ILLUMINA	2021-06-23	United States	North America	42	2277.91	1986	0.986356	68116350
SRR15749496	PRJNA716985	AMPLICON	SAMN20154515	SRX12048189	SARS-CoV-2/Human/USA/FL-CDC-QDX26177906/2021	Illumina NovaSeq 6000	PAIRED	RT-PCR	VIRAL RNA	Severe acute respiratory syndrome coronavirus 2	Homo sapiens	ILLUMINA	2021-06-23	United States	North America	44	3318.69	2972	0.995653	99238764
SRR15749497	PRJNA716985	AMPLICON	SAMN20154516	SRX12048187	SARS-CoV-2/Human/USA/FL-CDC-QDX26177903/2021	Illumina NovaSeq 6000	PAIRED	RT-PCR	VIRAL RNA	Severe acute respiratory syndrome coronavirus 2	Homo sapiens	ILLUMINA	2021-06-23	United States	North America	51	4867.94	4423	0.995318	145566064
SRR15749498	PRJNA716985	AMPLICON	SAMN20154517	SRX12048185	SARS-CoV-2/Human/USA/FL-CDC-QDX26177902/2021	Illumina NovaSeq 6000	PAIRED	RT-PCR	VIRAL RNA	Severe acute respiratory syndrome coronavirus 2	Homo sapiens	ILLUMINA	2021-06-23	United States	North America	51	4962.91	4531	0.995318	148405849
SRR15749499	PRJNA716985	AMPLICON	SAMN20154518	SRX12048183	SARS-CoV-2/Human/USA/FL-CDC-QDX26177900/2021	Illumina NovaSeq 6000	PAIRED	RT-PCR	VIRAL RNA	Severe acute respiratory syndrome coronavirus 2	Homo sapiens	ILLUMINA	2021-06-23	United States	North America	40	2126.03	1730	0.982677	63574737
SRR15749500	PRJNA716985	AMPLICON	SAMN20154519	SRX12048181	SARS-CoV-2/Human/USA/FL-CDC-QDX26177899/2021	Illumina NovaSeq 6000	PAIRED	RT-PCR	VIRAL RNA	Severe acute respiratory syndrome coronavirus 2	Homo sapiens	ILLUMINA	2021-06-23	United States	North America	48	3425.93	2973	0.992643	102445523
SRR15749501	PRJNA716985	AMPLICON	SAMN20154520	SRX12048179	SARS-CoV-2/Human/USA/FL-CDC-QDX26177898/2021	Illumina NovaSeq 6000	PAIRED	RT-PCR	VIRAL RNA	Severe acute respiratory syndrome coronavirus 2	Homo sapiens	ILLUMINA	2021-06-23	United States	North America	39	2026.69	1749	0.968231	60604164
SRR15749502	PRJNA716985	AMPLICON	SAMN20154521	SRX12048177	SARS-CoV-2/Human/USA/FL-CDC-QDX26177897/2021	Illumina NovaSeq 6000	PAIRED	RT-PCR	VIRAL RNA	Severe acute respiratory syndrome coronavirus 2	Homo sapiens	ILLUMINA	2021-06-23	United States	North America	43	3543.98	3242	0.992743	105975773
SRR15749509	PRJNA716985	AMPLICON	SAMN20154528	SRX12048163	SARS-CoV-2/Human/USA/FL-CDC-QDX26177886/2021	Illumina NovaSeq 6000	PAIRED	RT-PCR	VIRAL RNA	Severe acute respiratory syndrome coronavirus 2	Homo sapiens	ILLUMINA	2021-06-23	United States	North America	42	5094.68	4673	0.99582	152346184
SRR15749510	PRJNA716985	AMPLICON	SAMN20154504	SRX12048161	SARS-CoV-2/Human/USA/FL-CDC-QDX26177926/2021	Illumina NovaSeq 6000	PAIRED	RT-PCR	VIRAL RNA	Severe acute respiratory syndrome coronavirus 2	Homo sapiens	ILLUMINA	2021-06-22	United States	North America	46	4791.95	4436	0.995318	143293754
SRR15749513	PRJNA716985	AMPLICON	SAMN20154507	SRX12048155	SARS-CoV-2/Human/USA/FL-CDC-QDX26177921/2021	Illumina NovaSeq 6000	PAIRED	RT-PCR	VIRAL RNA	Severe acute respiratory syndrome coronavirus 2	Homo sapiens	ILLUMINA	2021-06-23	United States	North America	41	2267.83	2004	0.99582	67815012
SRR15749515	PRJNA716985	AMPLICON	SAMN20148750	SRX12048151	SARS-CoV-2/Human/USA/SC-CDC-QDX26177496/2021	Illumina NovaSeq 6000	PAIRED	RT-PCR	VIRAL RNA	Severe acute respiratory syndrome coronavirus 2	Homo sapiens	ILLUMINA	2021-06-23	United States	North America	42	1828.2	1456	0.981273	54668742
SRR15749516	PRJNA716985	AMPLICON	SAMN20148749	SRX12048149	SARS-CoV-2/Human/USA/SC-CDC-QDX26177497/2021	Illumina NovaSeq 6000	PAIRED	RT-PCR	VIRAL RNA	Severe acute respiratory syndrome coronavirus 2	Homo sapiens	ILLUMINA	2021-06-23	United States	North America	37	4783.23	4333	0.99582	143032778
SRR15749517	PRJNA716985	AMPLICON	SAMN20148748	SRX12048147	SARS-CoV-2/Human/USA/SC-CDC-QDX26177498/2021	Illumina NovaSeq 6000	PAIRED	RT-PCR	VIRAL RNA	Severe acute respiratory syndrome coronavirus 2	Homo sapiens	ILLUMINA	2021-06-23	United States	North America	50	3325.15	2985	0.995318	99432085
SRR15749518	PRJNA716985	AMPLICON	SAMN20149889	SRX12048145	SARS-CoV-2/Human/USA/GA-CDC-QDX26177499/2021	Illumina NovaSeq 6000	PAIRED	RT-PCR	VIRAL RNA	Severe acute respiratory syndrome coronavirus 2	Homo sapiens	ILLUMINA	2021-06-23	United States	North America	43	970.861	691	0.902919	29031671
SRR15749520	PRJNA716985	AMPLICON	SAMN20149270	SRX12048141	SARS-CoV-2/Human/USA/NC-CDC-QDX26177501/2021	Illumina NovaSeq 6000	PAIRED	RT-PCR	VIRAL RNA	Severe acute respiratory syndrome coronavirus 2	Homo sapiens	ILLUMINA	2021-06-23	United States	North America	45	477.956	437	0.965087	14292305
SRR15749522	PRJNA716985	AMPLICON	SAMN20149268	SRX12048137	SARS-CoV-2/Human/USA/NC-CDC-QDX26177506/2021	Illumina NovaSeq 6000	PAIRED	RT-PCR	VIRAL RNA	Severe acute respiratory syndrome coronavirus 2	Homo sapiens	ILLUMINA	2021-06-23	United States	North America	47	3409.97	3003	0.995519	101968356
SRR15749525	PRJNA716985	AMPLICON	SAMN20149267	SRX12048131	SARS-CoV-2/Human/USA/NC-CDC-QDX26177510/2021	Illumina NovaSeq 6000	PAIRED	RT-PCR	VIRAL RNA	Severe acute respiratory syndrome coronavirus 2	Homo sapiens	ILLUMINA	2021-06-23	United States	North America	48	2408.28	1805	0.979032	72014743
SRR15749527	PRJNA716985	AMPLICON	SAMN20154512	SRX12048127	SARS-CoV-2/Human/USA/FL-CDC-QDX26177910/2021	Illumina NovaSeq 6000	PAIRED	RT-PCR	VIRAL RNA	Severe acute respiratory syndrome coronavirus 2	Homo sapiens	ILLUMINA	2021-06-23	United States	North America	52	4525.83	4083	0.995485	135335848
SRR15749528	PRJNA716985	AMPLICON	SAMN20149307	SRX12048125	SARS-CoV-2/Human/USA/MO-CDC-QDX26177878/2021	Illumina NovaSeq 6000	PAIRED	RT-PCR	VIRAL RNA	Severe acute respiratory syndrome coronavirus 2	Homo sapiens	ILLUMINA	2021-06-23	United States	North America	44	4250.8	3864	0.995519	127111555
SRR15749530	PRJNA716985	AMPLICON	SAMN20156004	SRX12048121	SARS-CoV-2/Human/USA/CA-CDC-QDX26215613/2021	Illumina NovaSeq 6000	PAIRED	RT-PCR	VIRAL RNA	Severe acute respiratory syndrome coronavirus 2	Homo sapiens	ILLUMINA	2021-06-24	United States	North America	49	4010.86	3609	0.995519	119936608
SRR15749532	PRJNA716985	AMPLICON	SAMN20149311	SRX12048117	SARS-CoV-2/Human/USA/MO-CDC-QDX26177874/2021	Illumina NovaSeq 6000	PAIRED	RT-PCR	VIRAL RNA	Severe acute respiratory syndrome coronavirus 2	Homo sapiens	ILLUMINA	2021-06-23	United States	North America	45	3205.06	2883	0.995519	95840815
SRR15749534	PRJNA716985	AMPLICON	SAMN20156008	SRX12048113	SARS-CoV-2/Human/USA/CA-CDC-QDX26215608/2021	Illumina NovaSeq 6000	PAIRED	RT-PCR	VIRAL RNA	Severe acute respiratory syndrome coronavirus 2	Homo sapiens	ILLUMINA	2021-06-23	United States	North America	43	1833.47	1436	0.984182	54826349
SRR15749536	PRJNA716985	AMPLICON	SAMN20149318	SRX12048109	SARS-CoV-2/Human/USA/MO-CDC-QDX26177867/2021	Illumina NovaSeq 6000	PAIRED	RT-PCR	VIRAL RNA	Severe acute respiratory syndrome coronavirus 2	Homo sapiens	ILLUMINA	2021-06-23	United States	North America	49	4986.53	4372	0.995519	149112171
SRR15749539	PRJNA716985	AMPLICON	SAMN20148728	SRX12048103	SARS-CoV-2/Human/USA/TX-CDC-QDX26116044/2021	Illumina NovaSeq 6000	PAIRED	RT-PCR	VIRAL RNA	Severe acute respiratory syndrome coronavirus 2	Homo sapiens	ILLUMINA	2021-06-21	United States	North America	47	3829.92	3493	0.995519	114526231
SRR15749540	PRJNA716985	AMPLICON	SAMN20148727	SRX12048101	SARS-CoV-2/Human/USA/TX-CDC-QDX26116054/2021	Illumina NovaSeq 6000	PAIRED	RT-PCR	VIRAL RNA	Severe acute respiratory syndrome coronavirus 2	Homo sapiens	ILLUMINA	2021-06-21	United States	North America	41	5137.64	4710	0.990737	153630957
SRR15749541	PRJNA716985	AMPLICON	SAMN20148726	SRX12048099	SARS-CoV-2/Human/USA/TX-CDC-QDX26116056/2021	Illumina NovaSeq 6000	PAIRED	RT-PCR	VIRAL RNA	Severe acute respiratory syndrome coronavirus 2	Homo sapiens	ILLUMINA	2021-06-21	United States	North America	45	5755.44	6519	0.990536	172104943
SRR15749542	PRJNA716985	AMPLICON	SAMN20149203	SRX12048097	SARS-CoV-2/Human/USA/NV-CDC-QDX26116118/2021	Illumina NovaSeq 6000	PAIRED	RT-PCR	VIRAL RNA	Severe acute respiratory syndrome coronavirus 2	Homo sapiens	ILLUMINA	2021-06-22	United States	North America	46	5728.15	6883	0.973314	171288988
SRR15749545	PRJNA716985	AMPLICON	SAMN20149200	SRX12048091	SARS-CoV-2/Human/USA/NV-CDC-QDX26116157/2021	Illumina NovaSeq 6000	PAIRED	RT-PCR	VIRAL RNA	Severe acute respiratory syndrome coronavirus 2	Homo sapiens	ILLUMINA	2021-06-22	United States	North America	50	5730.7	6075	0.995318	171365230
SRR15749546	PRJNA716985	AMPLICON	SAMN20149199	SRX12048089	SARS-CoV-2/Human/USA/NV-CDC-QDX26116159/2021	Illumina NovaSeq 6000	PAIRED	RT-PCR	VIRAL RNA	Severe acute respiratory syndrome coronavirus 2	Homo sapiens	ILLUMINA	2021-06-22	United States	North America	47	5682.07	6469	0.981708	169910824
SRR15749547	PRJNA716985	AMPLICON	SAMN20149198	SRX12048087	SARS-CoV-2/Human/USA/NV-CDC-QDX26116164/2021	Illumina NovaSeq 6000	PAIRED	RT-PCR	VIRAL RNA	Severe acute respiratory syndrome coronavirus 2	Homo sapiens	ILLUMINA	2021-06-22	United States	North America	49	5770.19	7494	0.940875	172546075
SRR15749548	PRJNA716985	AMPLICON	SAMN20149197	SRX12048085	SARS-CoV-2/Human/USA/NV-CDC-QDX26116177/2021	Illumina NovaSeq 6000	PAIRED	RT-PCR	VIRAL RNA	Severe acute respiratory syndrome coronavirus 2	Homo sapiens	ILLUMINA	2021-06-23	United States	North America	44	1434.6	893	0.958599	42898892
SRR15749549	PRJNA716985	AMPLICON	SAMN20149196	SRX12048083	SARS-CoV-2/Human/USA/NV-CDC-QDX26116183/2021	Illumina NovaSeq 6000	PAIRED	RT-PCR	VIRAL RNA	Severe acute respiratory syndrome coronavirus 2	Homo sapiens	ILLUMINA	2021-06-23	United States	North America	44	5716.32	6926	0.969769	170935262
SRR15749550	PRJNA716985	AMPLICON	SAMN20149195	SRX12048081	SARS-CoV-2/Human/USA/NV-CDC-QDX26116201/2021	Illumina NovaSeq 6000	PAIRED	RT-PCR	VIRAL RNA	Severe acute respiratory syndrome coronavirus 2	Homo sapiens	ILLUMINA	2021-06-23	United States	North America	48	5626.35	5724	0.995519	168244640
SRR15749551	PRJNA716985	AMPLICON	SAMN20149194	SRX12048079	SARS-CoV-2/Human/USA/NV-CDC-QDX26116202/2021	Illumina NovaSeq 6000	PAIRED	RT-PCR	VIRAL RNA	Severe acute respiratory syndrome coronavirus 2	Homo sapiens	ILLUMINA	2021-06-23	United States	North America	48	4318.97	3847	0.995719	129150231
SRR15749552	PRJNA716985	AMPLICON	SAMN20149244	SRX12048077	SARS-CoV-2/Human/USA/NJ-CDC-QDX26116221/2021	Illumina NovaSeq 6000	PAIRED	RT-PCR	VIRAL RNA	Severe acute respiratory syndrome coronavirus 2	Homo sapiens	ILLUMINA	2021-06-16	United States	North America	42	3067.2	2610	0.991339	91718490
SRR15749554	PRJNA716985	AMPLICON	SAMN20148765	SRX12048073	SARS-CoV-2/Human/USA/PA-CDC-QDX26116228/2021	Illumina NovaSeq 6000	PAIRED	RT-PCR	VIRAL RNA	Severe acute respiratory syndrome coronavirus 2	Homo sapiens	ILLUMINA	2021-06-16	United States	North America	44	5669.96	5328	0.995653	169548765
SRR15749556	PRJNA716985	AMPLICON	SAMN20149243	SRX12048069	SARS-CoV-2/Human/USA/NJ-CDC-QDX26117964/2021	Illumina NovaSeq 6000	PAIRED	RT-PCR	VIRAL RNA	Severe acute respiratory syndrome coronavirus 2	Homo sapiens	ILLUMINA	2021-06-21	United States	North America	49	3937.82	3582	0.995519	117752696
SRR15749559	PRJNA716985	AMPLICON	SAMN20149309	SRX12048063	SARS-CoV-2/Human/USA/MO-CDC-QDX26177876/2021	Illumina NovaSeq 6000	PAIRED	RT-PCR	VIRAL RNA	Severe acute respiratory syndrome coronavirus 2	Homo sapiens	ILLUMINA	2021-06-23	United States	North America	42	3850.24	3574	0.995519	115133792
SRR15749561	PRJNA716985	AMPLICON	SAMN20154578	SRX12048059	SARS-CoV-2/Human/USA/FL-CDC-QDX26117984/2021	Illumina NovaSeq 6000	PAIRED	RT-PCR	VIRAL RNA	Severe acute respiratory syndrome coronavirus 2	Homo sapiens	ILLUMINA	2021-06-20	United States	North America	44	5735.07	7448	0.950072	171495858
SRR15749563	PRJNA716985	AMPLICON	SAMN20149313	SRX12048055	SARS-CoV-2/Human/USA/MO-CDC-QDX26177872/2021	Illumina NovaSeq 6000	PAIRED	RT-PCR	VIRAL RNA	Severe acute respiratory syndrome coronavirus 2	Homo sapiens	ILLUMINA	2021-06-23	United States	North America	42	4107.58	3706	0.990971	122828840
SRR15749566	PRJNA716985	AMPLICON	SAMN20149301	SRX12048049	SARS-CoV-2/Human/USA/MO-CDC-QDX26177885/2021	Illumina NovaSeq 6000	PAIRED	RT-PCR	VIRAL RNA	Severe acute respiratory syndrome coronavirus 2	Homo sapiens	ILLUMINA	2021-06-23	United States	North America	44	4993.29	4737	0.995519	149314386
SRR15749569	PRJNA716985	AMPLICON	SAMN20149303	SRX12048043	SARS-CoV-2/Human/USA/MO-CDC-QDX26177882/2021	Illumina NovaSeq 6000	PAIRED	RT-PCR	VIRAL RNA	Severe acute respiratory syndrome coronavirus 2	Homo sapiens	ILLUMINA	2021-06-23	United States	North America	43	4513.68	3997	0.995519	134972513
SRR15749570	PRJNA716985	AMPLICON	SAMN20149304	SRX12048041	SARS-CoV-2/Human/USA/MO-CDC-QDX26177881/2021	Illumina NovaSeq 6000	PAIRED	RT-PCR	VIRAL RNA	Severe acute respiratory syndrome coronavirus 2	Homo sapiens	ILLUMINA	2021-06-23	United States	North America	48	4344.8	3939	0.995519	129922440
SRR15749571	PRJNA716985	AMPLICON	SAMN20149305	SRX12048039	SARS-CoV-2/Human/USA/MO-CDC-QDX26177880/2021	Illumina NovaSeq 6000	PAIRED	RT-PCR	VIRAL RNA	Severe acute respiratory syndrome coronavirus 2	Homo sapiens	ILLUMINA	2021-06-23	United States	North America	45	4367.88	3956	0.995519	130612599
SRR15749572	PRJNA716985	AMPLICON	SAMN20149306	SRX12048037	SARS-CoV-2/Human/USA/MO-CDC-QDX26177879/2021	Illumina NovaSeq 6000	PAIRED	RT-PCR	VIRAL RNA	Severe acute respiratory syndrome coronavirus 2	Homo sapiens	ILLUMINA	2021-06-23	United States	North America	47	4439.31	4069	0.995519	132748595
SRR15749575	PRJNA716985	AMPLICON	SAMN20156010	SRX12048031	SARS-CoV-2/Human/USA/CA-CDC-QDX26215605/2021	Illumina NovaSeq 6000	PAIRED	RT-PCR	VIRAL RNA	Severe acute respiratory syndrome coronavirus 2	Homo sapiens	ILLUMINA	2021-06-23	United States	North America	48	4743.24	4203	0.995318	141837106
SRR15749576	PRJNA716985	AMPLICON	SAMN20156012	SRX12048029	SARS-CoV-2/Human/USA/CA-CDC-QDX26215603/2021	Illumina NovaSeq 6000	PAIRED	RT-PCR	VIRAL RNA	Severe acute respiratory syndrome coronavirus 2	Homo sapiens	ILLUMINA	2021-06-23	United States	North America	38	2003.01	691	0.943317	59895952
SRR15749577	PRJNA716985	AMPLICON	SAMN20156013	SRX12048027	SARS-CoV-2/Human/USA/CA-CDC-QDX26215602/2021	Illumina NovaSeq 6000	PAIRED	RT-PCR	VIRAL RNA	Severe acute respiratory syndrome coronavirus 2	Homo sapiens	ILLUMINA	2021-06-23	United States	North America	42	3112.77	2823	0.986356	93081138
SRR15749578	PRJNA716985	AMPLICON	SAMN20156141	SRX12048025	SARS-CoV-2/Human/USA/AZ-CDC-QDX26261235/2021	Illumina NovaSeq 6000	PAIRED	RT-PCR	VIRAL RNA	Severe acute respiratory syndrome coronavirus 2	Homo sapiens	ILLUMINA	2021-06-25	United States	North America	47	4003.47	3617	0.995485	119715741
SRR15749580	PRJNA716985	AMPLICON	SAMN20156016	SRX12048021	SARS-CoV-2/Human/USA/CA-CDC-QDX26215599/2021	Illumina NovaSeq 6000	PAIRED	RT-PCR	VIRAL RNA	Severe acute respiratory syndrome coronavirus 2	Homo sapiens	ILLUMINA	2021-06-22	United States	North America	27	3361.68	2553	0.993412	100524228
SRR15749581	PRJNA716985	AMPLICON	SAMN20156017	SRX12048019	SARS-CoV-2/Human/USA/CA-CDC-QDX26215598/2021	Illumina NovaSeq 6000	PAIRED	RT-PCR	VIRAL RNA	Severe acute respiratory syndrome coronavirus 2	Homo sapiens	ILLUMINA	2021-06-23	United States	North America	49	3384.37	2782	0.986791	101202745
SRR15749592	PRJNA716985	AMPLICON	SAMN20156028	SRX12047997	SARS-CoV-2/Human/USA/CA-CDC-QDX26215584/2021	Illumina NovaSeq 6000	PAIRED	RT-PCR	VIRAL RNA	Severe acute respiratory syndrome coronavirus 2	Homo sapiens	ILLUMINA	2021-06-23	United States	North America	49	4600.19	4081	0.995318	137559425
SRR15749593	PRJNA716985	AMPLICON	SAMN20156029	SRX12047995	SARS-CoV-2/Human/USA/CA-CDC-QDX26215581/2021	Illumina NovaSeq 6000	PAIRED	RT-PCR	VIRAL RNA	Severe acute respiratory syndrome coronavirus 2	Homo sapiens	ILLUMINA	2021-06-23	United States	North America	48	4292.73	3915	0.986356	128365647
SRR15749594	PRJNA716985	AMPLICON	SAMN20154455	SRX12047993	SARS-CoV-2/Human/USA/FL-CDC-QDX26257789/2021	Illumina NovaSeq 6000	PAIRED	RT-PCR	VIRAL RNA	Severe acute respiratory syndrome coronavirus 2	Homo sapiens	ILLUMINA	2021-06-24	United States	North America	48	4776.38	4256	0.995318	142827970
SRR15749595	PRJNA716985	AMPLICON	SAMN20154456	SRX12047991	SARS-CoV-2/Human/USA/FL-CDC-QDX26257788/2021	Illumina NovaSeq 6000	PAIRED	RT-PCR	VIRAL RNA	Severe acute respiratory syndrome coronavirus 2	Homo sapiens	ILLUMINA	2021-06-24	United States	North America	43	4444.36	4069	0.995653	132899633
SRR15749600	PRJNA716985	AMPLICON	SAMN20149076	SRX12047981	SARS-CoV-2/Human/USA/NV-CDC-QDX26215250/2021	Illumina NovaSeq 6000	PAIRED	RT-PCR	VIRAL RNA	Severe acute respiratory syndrome coronavirus 2	Homo sapiens	ILLUMINA	2021-06-24	United States	North America	44	2612.85	2353	0.995519	78131920
SRR15749601	PRJNA716985	AMPLICON	SAMN20149077	SRX12047979	SARS-CoV-2/Human/USA/NV-CDC-QDX26215249/2021	Illumina NovaSeq 6000	PAIRED	RT-PCR	VIRAL RNA	Severe acute respiratory syndrome coronavirus 2	Homo sapiens	ILLUMINA	2021-06-24	United States	North America	41	2599.63	1996	0.979902	77736848
SRR15749602	PRJNA716985	AMPLICON	SAMN20154463	SRX12047977	SARS-CoV-2/Human/USA/FL-CDC-QDX26257781/2021	Illumina NovaSeq 6000	PAIRED	RT-PCR	VIRAL RNA	Severe acute respiratory syndrome coronavirus 2	Homo sapiens	ILLUMINA	2021-06-24	United States	North America	51	4782.29	4348	0.995519	143004689
SRR15749604	PRJNA716985	AMPLICON	SAMN20148848	SRX12047975	SARS-CoV-2/Human/USA/NV-CDC-QDX26257700/2021	Illumina NovaSeq 6000	PAIRED	RT-PCR	VIRAL RNA	Severe acute respiratory syndrome coronavirus 2	Homo sapiens	ILLUMINA	2021-06-27	United States	North America	42	1476.07	1137	0.964753	44138928
SRR15749609	PRJNA716985	AMPLICON	SAMN20149338	SRX12049194	SARS-CoV-2/Human/USA/MO-CDC-QDX26177847/2021	Illumina NovaSeq 6000	PAIRED	RT-PCR	VIRAL RNA	Severe acute respiratory syndrome coronavirus 2	Homo sapiens	ILLUMINA	2021-06-23	United States	North America	44	5044.34	4545	0.995519	150841005
SRR15749611	PRJNA716985	AMPLICON	SAMN20149342	SRX12049188	SARS-CoV-2/Human/USA/MO-CDC-QDX26177842/2021	Illumina NovaSeq 6000	PAIRED	RT-PCR	VIRAL RNA	Severe acute respiratory syndrome coronavirus 2	Homo sapiens	ILLUMINA	2021-06-22	United States	North America	45	4550.83	4123	0.995519	136083377
SRR15749613	PRJNA716985	AMPLICON	SAMN20148891	SRX12049182	SARS-CoV-2/Human/USA/NV-CDC-QDX26215532/2021	Illumina NovaSeq 6000	PAIRED	RT-PCR	VIRAL RNA	Severe acute respiratory syndrome coronavirus 2	Homo sapiens	ILLUMINA	2021-06-26	United States	North America	45	5098.91	4555	0.986356	152472635
SRR15749614	PRJNA716985	AMPLICON	SAMN20149417	SRX12049179	SARS-CoV-2/Human/USA/MO-CDC-QDX26177841/2021	Illumina NovaSeq 6000	PAIRED	RT-PCR	VIRAL RNA	Severe acute respiratory syndrome coronavirus 2	Homo sapiens	ILLUMINA	2021-06-22	United States	North America	44	3311.3	2995	0.977126	99017907
SRR15749615	PRJNA716985	AMPLICON	SAMN20149723	SRX12049176	SARS-CoV-2/Human/USA/MO-CDC-QDX26177837/2021	Illumina NovaSeq 6000	PAIRED	RT-PCR	VIRAL RNA	Severe acute respiratory syndrome coronavirus 2	Homo sapiens	ILLUMINA	2021-06-22	United States	North America	49	4806.71	4419	0.995519	143734968
SRR15749616	PRJNA716985	AMPLICON	SAMN20149146	SRX12049173	SARS-CoV-2/Human/USA/NV-CDC-QDX26215156/2021	Illumina NovaSeq 6000	PAIRED	RT-PCR	VIRAL RNA	Severe acute respiratory syndrome coronavirus 2	Homo sapiens	ILLUMINA	2021-06-24	United States	North America	48	4337.85	4000	0.995519	129714834
SRR15749619	PRJNA716985	AMPLICON	SAMN20148650	SRX12049166	SARS-CoV-2/Human/USA/TX-CDC-QDX26177555/2021	Illumina NovaSeq 6000	PAIRED	RT-PCR	VIRAL RNA	Severe acute respiratory syndrome coronavirus 2	Homo sapiens	ILLUMINA	2021-06-23	United States	North America	43	4802.64	4353	0.995519	143613257
SRR15749620	PRJNA716985	AMPLICON	SAMN20149150	SRX12049164	SARS-CoV-2/Human/USA/NV-CDC-QDX26215147/2021	Illumina NovaSeq 6000	PAIRED	RT-PCR	VIRAL RNA	Severe acute respiratory syndrome coronavirus 2	Homo sapiens	ILLUMINA	2021-06-24	United States	North America	37	865.88	574	0.919306	25892420
SRR15749621	PRJNA716985	AMPLICON	SAMN20148651	SRX12049162	SARS-CoV-2/Human/USA/TX-CDC-QDX26177554/2021	Illumina NovaSeq 6000	PAIRED	RT-PCR	VIRAL RNA	Severe acute respiratory syndrome coronavirus 2	Homo sapiens	ILLUMINA	2021-06-23	United States	North America	45	4674.97	4185	0.995318	139795715
SRR15749622	PRJNA716985	AMPLICON	SAMN20148652	SRX12049160	SARS-CoV-2/Human/USA/TX-CDC-QDX26177553/2021	Illumina NovaSeq 6000	PAIRED	RT-PCR	VIRAL RNA	Severe acute respiratory syndrome coronavirus 2	Homo sapiens	ILLUMINA	2021-06-23	United States	North America	53	1991.13	1619	0.984617	59540633
SRR15749623	PRJNA716985	AMPLICON	SAMN20148653	SRX12049158	SARS-CoV-2/Human/USA/TX-CDC-QDX26177552/2021	Illumina NovaSeq 6000	PAIRED	RT-PCR	VIRAL RNA	Severe acute respiratory syndrome coronavirus 2	Homo sapiens	ILLUMINA	2021-06-23	United States	North America	43	4685.79	4140	0.989132	140119319
SRR15749624	PRJNA716985	AMPLICON	SAMN20149154	SRX12049156	SARS-CoV-2/Human/USA/NV-CDC-QDX26215141/2021	Illumina NovaSeq 6000	PAIRED	RT-PCR	VIRAL RNA	Severe acute respiratory syndrome coronavirus 2	Homo sapiens	ILLUMINA	2021-06-24	United States	North America	43	2511.13	2187	0.986356	75090338
SRR15749626	PRJNA716985	AMPLICON	SAMN20148654	SRX12049152	SARS-CoV-2/Human/USA/TX-CDC-QDX26177551/2021	Illumina NovaSeq 6000	PAIRED	RT-PCR	VIRAL RNA	Severe acute respiratory syndrome coronavirus 2	Homo sapiens	ILLUMINA	2021-06-23	United States	North America	46	4558.04	4131	0.995519	136299160
SRR15749628	PRJNA716985	AMPLICON	SAMN20149158	SRX12049148	SARS-CoV-2/Human/USA/NV-CDC-QDX26215134/2021	Illumina NovaSeq 6000	PAIRED	RT-PCR	VIRAL RNA	Severe acute respiratory syndrome coronavirus 2	Homo sapiens	ILLUMINA	2021-06-24	United States	North America	48	4717.75	4361	0.995519	141074980
SRR15749632	PRJNA716985	AMPLICON	SAMN20149162	SRX12049139	SARS-CoV-2/Human/USA/NV-CDC-QDX26215127/2021	Illumina NovaSeq 6000	PAIRED	RT-PCR	VIRAL RNA	Severe acute respiratory syndrome coronavirus 2	Homo sapiens	ILLUMINA	2021-06-24	United States	North America	45	3952.67	3535	0.995519	118196573
SRR15749634	PRJNA716985	AMPLICON	SAMN20156189	SRX12049135	SARS-CoV-2/Human/USA/AZ-CDC-QDX26158003/2021	Illumina NovaSeq 6000	PAIRED	RT-PCR	VIRAL RNA	Severe acute respiratory syndrome coronavirus 2	Homo sapiens	ILLUMINA	2021-06-21	United States	North America	53	4389	3953	0.995318	131244121
SRR15749636	PRJNA716985	AMPLICON	SAMN20149166	SRX12049131	SARS-CoV-2/Human/USA/NV-CDC-QDX26215122/2021	Illumina NovaSeq 6000	PAIRED	RT-PCR	VIRAL RNA	Severe acute respiratory syndrome coronavirus 2	Homo sapiens	ILLUMINA	2021-06-24	United States	North America	45	3899.24	3434	0.986356	116598934
SRR15749637	PRJNA716985	AMPLICON	SAMN20149167	SRX12049129	SARS-CoV-2/Human/USA/NV-CDC-QDX26215121/2021	Illumina NovaSeq 6000	PAIRED	RT-PCR	VIRAL RNA	Severe acute respiratory syndrome coronavirus 2	Homo sapiens	ILLUMINA	2021-06-24	United States	North America	46	3877.7	3458	0.995519	115954962
SRR15749638	PRJNA716985	AMPLICON	SAMN20156187	SRX12049127	SARS-CoV-2/Human/USA/AZ-CDC-QDX26158094/2021	Illumina NovaSeq 6000	PAIRED	RT-PCR	VIRAL RNA	Severe acute respiratory syndrome coronavirus 2	Homo sapiens	ILLUMINA	2021-06-21	United States	North America	43	4865.83	4529	0.995519	145502794
SRR15749639	PRJNA716985	AMPLICON	SAMN20156186	SRX12049124	SARS-CoV-2/Human/USA/AZ-CDC-QDX26158111/2021	Illumina NovaSeq 6000	PAIRED	RT-PCR	VIRAL RNA	Severe acute respiratory syndrome coronavirus 2	Homo sapiens	ILLUMINA	2021-06-19	United States	North America	44	4185.34	3819	0.995519	125154097
SRR15749640	PRJNA716985	AMPLICON	SAMN20156185	SRX12049121	SARS-CoV-2/Human/USA/AZ-CDC-QDX26158114/2021	Illumina NovaSeq 6000	PAIRED	RT-PCR	VIRAL RNA	Severe acute respiratory syndrome coronavirus 2	Homo sapiens	ILLUMINA	2021-06-21	United States	North America	56	3716.5	3314	0.992442	111134621
SRR15749641	PRJNA716985	AMPLICON	SAMN20156184	SRX12049118	SARS-CoV-2/Human/USA/AZ-CDC-QDX26158165/2021	Illumina NovaSeq 6000	PAIRED	RT-PCR	VIRAL RNA	Severe acute respiratory syndrome coronavirus 2	Homo sapiens	ILLUMINA	2021-06-21	United States	North America	49	5026.8	4797	0.995318	150316323
SRR15749643	PRJNA716985	AMPLICON	SAMN20156182	SRX12049114	SARS-CoV-2/Human/USA/AZ-CDC-QDX26158237/2021	Illumina NovaSeq 6000	PAIRED	RT-PCR	VIRAL RNA	Severe acute respiratory syndrome coronavirus 2	Homo sapiens	ILLUMINA	2021-06-20	United States	North America	49	4248.26	3903	0.995653	127035588
SRR15749644	PRJNA716985	AMPLICON	SAMN20148894	SRX12049112	SARS-CoV-2/Human/USA/NV-CDC-QDX26215525/2021	Illumina NovaSeq 6000	PAIRED	RT-PCR	VIRAL RNA	Severe acute respiratory syndrome coronavirus 2	Homo sapiens	ILLUMINA	2021-06-26	United States	North America	46	5262.14	4822	0.995519	157353706
SRR15749645	PRJNA716985	AMPLICON	SAMN20148895	SRX12049110	SARS-CoV-2/Human/USA/NV-CDC-QDX26215524/2021	Illumina NovaSeq 6000	PAIRED	RT-PCR	VIRAL RNA	Severe acute respiratory syndrome coronavirus 2	Homo sapiens	ILLUMINA	2021-06-26	United States	North America	45	5192.32	4637	0.995653	155265859
SRR15749647	PRJNA716985	AMPLICON	SAMN20149863	SRX12049104	SARS-CoV-2/Human/USA/IL-CDC-QDX26177832/2021	Illumina NovaSeq 6000	PAIRED	RT-PCR	VIRAL RNA	Severe acute respiratory syndrome coronavirus 2	Homo sapiens	ILLUMINA	2021-06-22	United States	North America	50	3871.77	3547	0.985888	115777591
SRR15749649	PRJNA716985	AMPLICON	SAMN20148899	SRX12049099	SARS-CoV-2/Human/USA/NV-CDC-QDX26215519/2021	Illumina NovaSeq 6000	PAIRED	RT-PCR	VIRAL RNA	Severe acute respiratory syndrome coronavirus 2	Homo sapiens	ILLUMINA	2021-06-26	United States	North America	44	2982.12	2709	0.995519	89174217
SRR15749650	PRJNA716985	AMPLICON	SAMN20149864	SRX12049097	SARS-CoV-2/Human/USA/IL-CDC-QDX26177830/2021	Illumina NovaSeq 6000	PAIRED	RT-PCR	VIRAL RNA	Severe acute respiratory syndrome coronavirus 2	Homo sapiens	ILLUMINA	2021-06-22	United States	North America	45	4720.22	4231	0.995519	141148615
SRR15749651	PRJNA716985	AMPLICON	SAMN20148579	SRX12049095	SARS-CoV-2/Human/USA/TX-CDC-QDX26177826/2021	Illumina NovaSeq 6000	PAIRED	RT-PCR	VIRAL RNA	Severe acute respiratory syndrome coronavirus 2	Homo sapiens	ILLUMINA	2021-06-23	United States	North America	41	4693.41	4373	0.986356	140346972
SRR15749653	PRJNA716985	AMPLICON	SAMN20148903	SRX12049091	SARS-CoV-2/Human/USA/NV-CDC-QDX26215510/2021	Illumina NovaSeq 6000	PAIRED	RT-PCR	VIRAL RNA	Severe acute respiratory syndrome coronavirus 2	Homo sapiens	ILLUMINA	2021-06-26	United States	North America	45	4720.69	4327	0.995653	141162680
SRR15749658	PRJNA716985	AMPLICON	SAMN20148582	SRX12049081	SARS-CoV-2/Human/USA/TX-CDC-QDX26177822/2021	Illumina NovaSeq 6000	PAIRED	RT-PCR	VIRAL RNA	Severe acute respiratory syndrome coronavirus 2	Homo sapiens	ILLUMINA	2021-06-23	United States	North America	52	2013.76	1694	0.976758	60217514
SRR15749661	PRJNA716985	AMPLICON	SAMN20148911	SRX12049075	SARS-CoV-2/Human/USA/NV-CDC-QDX26215498/2021	Illumina NovaSeq 6000	PAIRED	RT-PCR	VIRAL RNA	Severe acute respiratory syndrome coronavirus 2	Homo sapiens	ILLUMINA	2021-06-26	United States	North America	42	4627.37	4166	0.986356	138372120
SRR15749664	PRJNA716985	AMPLICON	SAMN20148914	SRX12049069	SARS-CoV-2/Human/USA/NV-CDC-QDX26215494/2021	Illumina NovaSeq 6000	PAIRED	RT-PCR	VIRAL RNA	Severe acute respiratory syndrome coronavirus 2	Homo sapiens	ILLUMINA	2021-06-26	United States	North America	45	4604.63	4225	0.995519	137692236
SRR15749670	PRJNA716985	AMPLICON	SAMN20148588	SRX12049059	SARS-CoV-2/Human/USA/TX-CDC-QDX26177808/2021	Illumina NovaSeq 6000	PAIRED	RT-PCR	VIRAL RNA	Severe acute respiratory syndrome coronavirus 2	Homo sapiens	ILLUMINA	2021-06-23	United States	North America	43	4934.44	4514	0.995318	147554588
SRR15749673	PRJNA716985	AMPLICON	SAMN20148949	SRX12049054	SARS-CoV-2/Human/USA/NV-CDC-QDX26215442/2021	Illumina NovaSeq 6000	PAIRED	RT-PCR	VIRAL RNA	Severe acute respiratory syndrome coronavirus 2	Homo sapiens	ILLUMINA	2021-06-26	United States	North America	46	4339.75	3992	0.995519	129771679
SRR15749674	PRJNA716985	AMPLICON	SAMN20148953	SRX12049053	SARS-CoV-2/Human/USA/NV-CDC-QDX26215437/2021	Illumina NovaSeq 6000	PAIRED	RT-PCR	VIRAL RNA	Severe acute respiratory syndrome coronavirus 2	Homo sapiens	ILLUMINA	2021-06-26	United States	North America	47	2872.04	2581	0.995519	85882510
SRR15749680	PRJNA716985	AMPLICON	SAMN20154619	SRX12049041	SARS-CoV-2/Human/USA/CA-CDC-QDX26257989/2021	Illumina NovaSeq 6000	PAIRED	RT-PCR	VIRAL RNA	Severe acute respiratory syndrome coronavirus 2	Homo sapiens	ILLUMINA	2021-06-27	United States	North America	53	3979.74	3612	0.995318	119006071
SRR15749682	PRJNA716985	AMPLICON	SAMN20148960	SRX12049037	SARS-CoV-2/Human/USA/NV-CDC-QDX26215426/2021	Illumina NovaSeq 6000	PAIRED	RT-PCR	VIRAL RNA	Severe acute respiratory syndrome coronavirus 2	Homo sapiens	ILLUMINA	2021-06-26	United States	North America	44	2502.4	2001	0.981875	74829158
SRR15749684	PRJNA716985	AMPLICON	SAMN20154623	SRX12049033	SARS-CoV-2/Human/USA/CA-CDC-QDX26257985/2021	Illumina NovaSeq 6000	PAIRED	RT-PCR	VIRAL RNA	Severe acute respiratory syndrome coronavirus 2	Homo sapiens	ILLUMINA	2021-06-26	United States	North America	52	2972.45	2472	0.995318	88885024
SRR15749686	PRJNA716985	AMPLICON	SAMN20148962	SRX12049029	SARS-CoV-2/Human/USA/NV-CDC-QDX26215424/2021	Illumina NovaSeq 6000	PAIRED	RT-PCR	VIRAL RNA	Severe acute respiratory syndrome coronavirus 2	Homo sapiens	ILLUMINA	2021-06-26	United States	North America	65	475.117	423	0.97512	14207427
SRR15749687	PRJNA716985	AMPLICON	SAMN20148963	SRX12049027	SARS-CoV-2/Human/USA/NV-CDC-QDX26215422/2021	Illumina NovaSeq 6000	PAIRED	RT-PCR	VIRAL RNA	Severe acute respiratory syndrome coronavirus 2	Homo sapiens	ILLUMINA	2021-06-26	United States	North America	63	2385.22	1810	0.995519	71325288
SRR15749688	PRJNA716985	AMPLICON	SAMN20154627	SRX12049025	SARS-CoV-2/Human/USA/CA-CDC-QDX26257980/2021	Illumina NovaSeq 6000	PAIRED	RT-PCR	VIRAL RNA	Severe acute respiratory syndrome coronavirus 2	Homo sapiens	ILLUMINA	2021-06-26	United States	North America	50	3748.1	3337	0.995318	112079425
SRR15749691	PRJNA716985	AMPLICON	SAMN20148965	SRX12049019	SARS-CoV-2/Human/USA/NV-CDC-QDX26215419/2021	Illumina NovaSeq 6000	PAIRED	RT-PCR	VIRAL RNA	Severe acute respiratory syndrome coronavirus 2	Homo sapiens	ILLUMINA	2021-06-26	United States	North America	44	3009.55	2468	0.995519	89994662
SRR15749693	PRJNA716985	AMPLICON	SAMN20154631	SRX12049015	SARS-CoV-2/Human/USA/CA-CDC-QDX26257973/2021	Illumina NovaSeq 6000	PAIRED	RT-PCR	VIRAL RNA	Severe acute respiratory syndrome coronavirus 2	Homo sapiens	ILLUMINA	2021-06-26	United States	North America	42	3944.19	3586	0.986356	117943042
SRR15749694	PRJNA716985	AMPLICON	SAMN20148966	SRX12049013	SARS-CoV-2/Human/USA/NV-CDC-QDX26215418/2021	Illumina NovaSeq 6000	PAIRED	RT-PCR	VIRAL RNA	Severe acute respiratory syndrome coronavirus 2	Homo sapiens	ILLUMINA	2021-06-25	United States	North America	48	4185.5	3730	0.995318	125158896
SRR15749695	PRJNA716985	AMPLICON	SAMN20148967	SRX12049011	SARS-CoV-2/Human/USA/NV-CDC-QDX26215417/2021	Illumina NovaSeq 6000	PAIRED	RT-PCR	VIRAL RNA	Severe acute respiratory syndrome coronavirus 2	Homo sapiens	ILLUMINA	2021-06-25	United States	North America	51	1943.57	1780	0.995519	58118454
SRR15749696	PRJNA716985	AMPLICON	SAMN20148757	SRX12049009	SARS-CoV-2/Human/USA/PA-CDC-QDX26257967/2021	Illumina NovaSeq 6000	PAIRED	RT-PCR	VIRAL RNA	Severe acute respiratory syndrome coronavirus 2	Homo sapiens	ILLUMINA	2021-06-22	United States	North America	49	4166.18	3676	0.995017	124581389
SRR15749700	PRJNA716985	AMPLICON	SAMN20148922	SRX12049001	SARS-CoV-2/Human/USA/NV-CDC-QDX26215482/2021	Illumina NovaSeq 6000	PAIRED	RT-PCR	VIRAL RNA	Severe acute respiratory syndrome coronavirus 2	Homo sapiens	ILLUMINA	2021-06-26	United States	North America	43	1512.05	1000	0.96813	45214808
SRR15749703	PRJNA716985	AMPLICON	SAMN20148592	SRX12048995	SARS-CoV-2/Human/USA/TX-CDC-QDX26177801/2021	Illumina NovaSeq 6000	PAIRED	RT-PCR	VIRAL RNA	Severe acute respiratory syndrome coronavirus 2	Homo sapiens	ILLUMINA	2021-06-23	United States	North America	48	4173.24	3739	0.995519	124792463
SRR15749704	PRJNA716985	AMPLICON	SAMN20148594	SRX12048993	SARS-CoV-2/Human/USA/TX-CDC-QDX26177799/2021	Illumina NovaSeq 6000	PAIRED	RT-PCR	VIRAL RNA	Severe acute respiratory syndrome coronavirus 2	Homo sapiens	ILLUMINA	2021-06-23	United States	North America	51	4435.81	4012	0.995318	132643878
SRR15749707	PRJNA716985	AMPLICON	SAMN20148599	SRX12048987	SARS-CoV-2/Human/USA/TX-CDC-QDX26177791/2021	Illumina NovaSeq 6000	PAIRED	RT-PCR	VIRAL RNA	Severe acute respiratory syndrome coronavirus 2	Homo sapiens	ILLUMINA	2021-06-23	United States	North America	42	2749.47	2364	0.987192	82217386
SRR15749711	PRJNA716985	AMPLICON	SAMN20148607	SRX12048979	SARS-CoV-2/Human/USA/TX-CDC-QDX26177780/2021	Illumina NovaSeq 6000	PAIRED	RT-PCR	VIRAL RNA	Severe acute respiratory syndrome coronavirus 2	Homo sapiens	ILLUMINA	2021-06-23	United States	North America	51	4370.85	3960	0.995318	130701599
SRR15749712	PRJNA716985	AMPLICON	SAMN20148689	SRX12048977	SARS-CoV-2/Human/USA/TX-CDC-QDX26157030/2021	Illumina NovaSeq 6000	PAIRED	RT-PCR	VIRAL RNA	Severe acute respiratory syndrome coronavirus 2	Homo sapiens	ILLUMINA	2021-06-22	United States	North America	50	4564.45	4074	0.995318	136490879
SRR15749713	PRJNA716985	AMPLICON	SAMN20148688	SRX12048975	SARS-CoV-2/Human/USA/TX-CDC-QDX26157031/2021	Illumina NovaSeq 6000	PAIRED	RT-PCR	VIRAL RNA	Severe acute respiratory syndrome coronavirus 2	Homo sapiens	ILLUMINA	2021-06-22	United States	North America	48	4978.71	4614	0.995419	148878250
SRR15749714	PRJNA716985	AMPLICON	SAMN20148687	SRX12048973	SARS-CoV-2/Human/USA/TX-CDC-QDX26157032/2021	Illumina NovaSeq 6000	PAIRED	RT-PCR	VIRAL RNA	Severe acute respiratory syndrome coronavirus 2	Homo sapiens	ILLUMINA	2021-06-22	United States	North America	45	4920.56	4368	0.995419	147139563
SRR15749715	PRJNA716985	AMPLICON	SAMN20148608	SRX12048971	SARS-CoV-2/Human/USA/TX-CDC-QDX26177776/2021	Illumina NovaSeq 6000	PAIRED	RT-PCR	VIRAL RNA	Severe acute respiratory syndrome coronavirus 2	Homo sapiens	ILLUMINA	2021-06-23	United States	North America	49	3681.67	3262	0.995318	110093125
SRR15749717	PRJNA716985	AMPLICON	SAMN20149280	SRX12048967	SARS-CoV-2/Human/USA/NC-CDC-QDX26157035/2021	Illumina NovaSeq 6000	PAIRED	RT-PCR	VIRAL RNA	Severe acute respiratory syndrome coronavirus 2	Homo sapiens	ILLUMINA	2021-06-21	United States	North America	43	5759.84	6773	0.974484	172236599
SRR15749719	PRJNA716985	AMPLICON	SAMN20148684	SRX12048963	SARS-CoV-2/Human/USA/TX-CDC-QDX26157045/2021	Illumina NovaSeq 6000	PAIRED	RT-PCR	VIRAL RNA	Severe acute respiratory syndrome coronavirus 2	Homo sapiens	ILLUMINA	2021-06-22	United States	North America	47	5759.26	7151	0.962044	172219223
SRR15749720	PRJNA716985	AMPLICON	SAMN20148683	SRX12048961	SARS-CoV-2/Human/USA/TX-CDC-QDX26157047/2021	Illumina NovaSeq 6000	PAIRED	RT-PCR	VIRAL RNA	Severe acute respiratory syndrome coronavirus 2	Homo sapiens	ILLUMINA	2021-06-22	United States	North America	58	5613.43	5885	0.989667	167858271
SRR15749721	PRJNA716985	AMPLICON	SAMN20148682	SRX12048958	SARS-CoV-2/Human/USA/TX-CDC-QDX26157048/2021	Illumina NovaSeq 6000	PAIRED	RT-PCR	VIRAL RNA	Severe acute respiratory syndrome coronavirus 2	Homo sapiens	ILLUMINA	2021-06-22	United States	North America	46	3825.34	3458	0.995519	114389135
SRR15749724	PRJNA716985	AMPLICON	SAMN20148679	SRX12048951	SARS-CoV-2/Human/USA/TX-CDC-QDX26157053/2021	Illumina NovaSeq 6000	PAIRED	RT-PCR	VIRAL RNA	Severe acute respiratory syndrome coronavirus 2	Homo sapiens	ILLUMINA	2021-06-22	United States	North America	50	4070.49	3705	0.995318	121719714
SRR15749725	PRJNA716985	AMPLICON	SAMN20148678	SRX12048949	SARS-CoV-2/Human/USA/TX-CDC-QDX26157055/2021	Illumina NovaSeq 6000	PAIRED	RT-PCR	VIRAL RNA	Severe acute respiratory syndrome coronavirus 2	Homo sapiens	ILLUMINA	2021-06-22	United States	North America	50	4579.49	4214	0.995318	136940495
SRR15749726	PRJNA716985	AMPLICON	SAMN20148677	SRX12048947	SARS-CoV-2/Human/USA/TX-CDC-QDX26157056/2021	Illumina NovaSeq 6000	PAIRED	RT-PCR	VIRAL RNA	Severe acute respiratory syndrome coronavirus 2	Homo sapiens	ILLUMINA	2021-06-22	United States	North America	44	5689.61	6609	0.984583	170136505
SRR15749730	PRJNA716985	AMPLICON	SAMN20149297	SRX12048939	SARS-CoV-2/Human/USA/MO-CDC-QDX26257595/2021	Illumina NovaSeq 6000	PAIRED	RT-PCR	VIRAL RNA	Severe acute respiratory syndrome coronavirus 2	Homo sapiens	ILLUMINA	2021-06-25	United States	North America	46	4796.94	4346	0.990436	143442877
SRR15749731	PRJNA716985	AMPLICON	SAMN20149827	SRX12048937	SARS-CoV-2/Human/USA/MA-CDC-QDX26258086/2021	Illumina NovaSeq 6000	PAIRED	RT-PCR	VIRAL RNA	Severe acute respiratory syndrome coronavirus 2	Homo sapiens	ILLUMINA	2021-06-23	United States	North America	42	4510.14	4080	0.995519	134866777
SRR15749732	PRJNA716985	AMPLICON	SAMN20149910	SRX12048935	SARS-CoV-2/Human/USA/FL-CDC-QDX26258084/2021	Illumina NovaSeq 6000	PAIRED	RT-PCR	VIRAL RNA	Severe acute respiratory syndrome coronavirus 2	Homo sapiens	ILLUMINA	2021-06-25	United States	North America	50	4167.26	3849	0.995318	124613654
SRR15749734	PRJNA716985	AMPLICON	SAMN20149912	SRX12048931	SARS-CoV-2/Human/USA/FL-CDC-QDX26258082/2021	Illumina NovaSeq 6000	PAIRED	RT-PCR	VIRAL RNA	Severe acute respiratory syndrome coronavirus 2	Homo sapiens	ILLUMINA	2021-06-25	United States	North America	44	4246.89	3891	0.995719	126994739
SRR15749736	PRJNA716985	AMPLICON	SAMN20149914	SRX12048927	SARS-CoV-2/Human/USA/FL-CDC-QDX26258079/2021	Illumina NovaSeq 6000	PAIRED	RT-PCR	VIRAL RNA	Severe acute respiratory syndrome coronavirus 2	Homo sapiens	ILLUMINA	2021-06-25	United States	North America	45	4294.7	3860	0.995519	128424335
SRR15749737	PRJNA716985	AMPLICON	SAMN20149915	SRX12048925	SARS-CoV-2/Human/USA/FL-CDC-QDX26258078/2021	Illumina NovaSeq 6000	PAIRED	RT-PCR	VIRAL RNA	Severe acute respiratory syndrome coronavirus 2	Homo sapiens	ILLUMINA	2021-06-20	United States	North America	47	2388.98	2095	0.995318	71437540
SRR15749739	PRJNA716985	AMPLICON	SAMN20149917	SRX12048921	SARS-CoV-2/Human/USA/FL-CDC-QDX26258076/2021	Illumina NovaSeq 6000	PAIRED	RT-PCR	VIRAL RNA	Severe acute respiratory syndrome coronavirus 2	Homo sapiens	ILLUMINA	2021-06-25	United States	North America	39	3193.29	2812	0.989232	95489019
SRR15749743	PRJNA716985	AMPLICON	SAMN20149921	SRX12048913	SARS-CoV-2/Human/USA/FL-CDC-QDX26258071/2021	Illumina NovaSeq 6000	PAIRED	RT-PCR	VIRAL RNA	Severe acute respiratory syndrome coronavirus 2	Homo sapiens	ILLUMINA	2021-06-25	United States	North America	46	4853.78	4413	0.995519	145142650
SRR15749744	PRJNA716985	AMPLICON	SAMN20149290	SRX12048911	SARS-CoV-2/Human/USA/MO-CDC-QDX26257633/2021	Illumina NovaSeq 6000	PAIRED	RT-PCR	VIRAL RNA	Severe acute respiratory syndrome coronavirus 2	Homo sapiens	ILLUMINA	2021-06-26	United States	North America	45	4294.82	3786	0.989633	128428050
SRR15749746	PRJNA716985	AMPLICON	SAMN20149847	SRX12048907	SARS-CoV-2/Human/USA/KS-CDC-QDX26257628/2021	Illumina NovaSeq 6000	PAIRED	RT-PCR	VIRAL RNA	Severe acute respiratory syndrome coronavirus 2	Homo sapiens	ILLUMINA	2021-06-26	United States	North America	40	4444.83	3972	0.990436	132913630
SRR15749749	PRJNA716985	AMPLICON	SAMN20149848	SRX12048901	SARS-CoV-2/Human/USA/KS-CDC-QDX26257610/2021	Illumina NovaSeq 6000	PAIRED	RT-PCR	VIRAL RNA	Severe acute respiratory syndrome coronavirus 2	Homo sapiens	ILLUMINA	2021-06-25	United States	North America	46	4392.46	3903	0.995519	131347806
SRR15749750	PRJNA716985	AMPLICON	SAMN20149857	SRX12048899	SARS-CoV-2/Human/USA/IL-CDC-QDX26257602/2021	Illumina NovaSeq 6000	PAIRED	RT-PCR	VIRAL RNA	Severe acute respiratory syndrome coronavirus 2	Homo sapiens	ILLUMINA	2021-06-25	United States	North America	44	2789.5	2321	0.981808	83414522
SRR15749751	PRJNA716985	AMPLICON	SAMN20148760	SRX12048897	SARS-CoV-2/Human/USA/PA-CDC-QDX26257957/2021	Illumina NovaSeq 6000	PAIRED	RT-PCR	VIRAL RNA	Severe acute respiratory syndrome coronavirus 2	Homo sapiens	ILLUMINA	2021-06-21	United States	North America	49	4295.44	3874	0.995318	128446471
SRR15749753	PRJNA716985	AMPLICON	SAMN20148970	SRX12048893	SARS-CoV-2/Human/USA/NV-CDC-QDX26215413/2021	Illumina NovaSeq 6000	PAIRED	RT-PCR	VIRAL RNA	Severe acute respiratory syndrome coronavirus 2	Homo sapiens	ILLUMINA	2021-06-25	United States	North America	48	3686.99	3279	0.995519	110252172
SRR15749754	PRJNA716985	AMPLICON	SAMN20148971	SRX12048891	SARS-CoV-2/Human/USA/NV-CDC-QDX26215410/2021	Illumina NovaSeq 6000	PAIRED	RT-PCR	VIRAL RNA	Severe acute respiratory syndrome coronavirus 2	Homo sapiens	ILLUMINA	2021-06-26	United States	North America	39	1673.07	1217	0.94733	50029733
SRR15749756	PRJNA716985	AMPLICON	SAMN20148784	SRX12048887	SARS-CoV-2/Human/USA/OH-CDC-QDX26257944/2021	Illumina NovaSeq 6000	PAIRED	RT-PCR	VIRAL RNA	Severe acute respiratory syndrome coronavirus 2	Homo sapiens	ILLUMINA	2021-06-22	United States	North America	52	5009.02	4584	0.995218	149784724
SRR15749761	PRJNA716985	AMPLICON	SAMN20148976	SRX12048877	SARS-CoV-2/Human/USA/NV-CDC-QDX26215403/2021	Illumina NovaSeq 6000	PAIRED	RT-PCR	VIRAL RNA	Severe acute respiratory syndrome coronavirus 2	Homo sapiens	ILLUMINA	2021-06-25	United States	North America	45	4381.23	4019	0.995519	131011986
SRR15749762	PRJNA716985	AMPLICON	SAMN20148977	SRX12048874	SARS-CoV-2/Human/USA/NV-CDC-QDX26215401/2021	Illumina NovaSeq 6000	PAIRED	RT-PCR	VIRAL RNA	Severe acute respiratory syndrome coronavirus 2	Homo sapiens	ILLUMINA	2021-06-25	United States	North America	47	4938.34	4623	0.995519	147671133
SRR15749763	PRJNA716985	AMPLICON	SAMN20148978	SRX12048871	SARS-CoV-2/Human/USA/NV-CDC-QDX26215400/2021	Illumina NovaSeq 6000	PAIRED	RT-PCR	VIRAL RNA	Severe acute respiratory syndrome coronavirus 2	Homo sapiens	ILLUMINA	2021-06-25	United States	North America	45	3887.29	3536	0.995519	116241634
SRR15749764	PRJNA716985	AMPLICON	SAMN20148979	SRX12048868	SARS-CoV-2/Human/USA/NV-CDC-QDX26215399/2021	Illumina NovaSeq 6000	PAIRED	RT-PCR	VIRAL RNA	Severe acute respiratory syndrome coronavirus 2	Homo sapiens	ILLUMINA	2021-06-25	United States	North America	44	2697.54	2151	0.992643	80664531
SRR15749766	PRJNA716985	AMPLICON	SAMN20148981	SRX12048863	SARS-CoV-2/Human/USA/NV-CDC-QDX26215396/2021	Illumina NovaSeq 6000	PAIRED	RT-PCR	VIRAL RNA	Severe acute respiratory syndrome coronavirus 2	Homo sapiens	ILLUMINA	2021-06-25	United States	North America	54	3766.22	3393	0.995653	112621412
SRR15749769	PRJNA716985	AMPLICON	SAMN20148984	SRX12048857	SARS-CoV-2/Human/USA/NV-CDC-QDX26215392/2021	Illumina NovaSeq 6000	PAIRED	RT-PCR	VIRAL RNA	Severe acute respiratory syndrome coronavirus 2	Homo sapiens	ILLUMINA	2021-06-25	United States	North America	47	2807.48	2519	0.986991	83951932
SRR15749770	PRJNA716985	AMPLICON	SAMN20148985	SRX12048855	SARS-CoV-2/Human/USA/NV-CDC-QDX26215389/2021	Illumina NovaSeq 6000	PAIRED	RT-PCR	VIRAL RNA	Severe acute respiratory syndrome coronavirus 2	Homo sapiens	ILLUMINA	2021-06-25	United States	North America	46	3290.77	2984	0.995519	98403937
SRR15749771	PRJNA716985	AMPLICON	SAMN20148986	SRX12048853	SARS-CoV-2/Human/USA/NV-CDC-QDX26215388/2021	Illumina NovaSeq 6000	PAIRED	RT-PCR	VIRAL RNA	Severe acute respiratory syndrome coronavirus 2	Homo sapiens	ILLUMINA	2021-06-25	United States	North America	47	4667.71	4303	0.995519	139578570
SRR15749775	PRJNA716985	AMPLICON	SAMN20148992	SRX12048845	SARS-CoV-2/Human/USA/NV-CDC-QDX26215378/2021	Illumina NovaSeq 6000	PAIRED	RT-PCR	VIRAL RNA	Severe acute respiratory syndrome coronavirus 2	Homo sapiens	ILLUMINA	2021-06-25	United States	North America	49	2398.48	1447	0.986356	71721892
SRR15749776	PRJNA716985	AMPLICON	SAMN20148993	SRX12048843	SARS-CoV-2/Human/USA/NV-CDC-QDX26215377/2021	Illumina NovaSeq 6000	PAIRED	RT-PCR	VIRAL RNA	Severe acute respiratory syndrome coronavirus 2	Homo sapiens	ILLUMINA	2021-06-25	United States	North America	47	5039.71	4828	0.995519	150702495
SRR15749777	PRJNA716985	AMPLICON	SAMN20148996	SRX12048840	SARS-CoV-2/Human/USA/NV-CDC-QDX26215371/2021	Illumina NovaSeq 6000	PAIRED	RT-PCR	VIRAL RNA	Severe acute respiratory syndrome coronavirus 2	Homo sapiens	ILLUMINA	2021-06-25	United States	North America	47	4497.02	4129	0.995519	134474268
SRR15749779	PRJNA716985	AMPLICON	SAMN20148675	SRX12048836	SARS-CoV-2/Human/USA/TX-CDC-QDX26157061/2021	Illumina NovaSeq 6000	PAIRED	RT-PCR	VIRAL RNA	Severe acute respiratory syndrome coronavirus 2	Homo sapiens	ILLUMINA	2021-06-22	United States	North America	46	4758.97	4449	0.995318	142307442
SRR15749780	PRJNA716985	AMPLICON	SAMN20148674	SRX12048833	SARS-CoV-2/Human/USA/TX-CDC-QDX26157064/2021	Illumina NovaSeq 6000	PAIRED	RT-PCR	VIRAL RNA	Severe acute respiratory syndrome coronavirus 2	Homo sapiens	ILLUMINA	2021-06-22	United States	North America	46	1280.41	949	0.913688	38287984
SRR15749781	PRJNA716985	AMPLICON	SAMN20148673	SRX12048831	SARS-CoV-2/Human/USA/TX-CDC-QDX26157066/2021	Illumina NovaSeq 6000	PAIRED	RT-PCR	VIRAL RNA	Severe acute respiratory syndrome coronavirus 2	Homo sapiens	ILLUMINA	2021-06-22	United States	North America	43	5278.52	5025	0.995653	157843704
SRR15749784	PRJNA716985	AMPLICON	SAMN20148670	SRX12048823	SARS-CoV-2/Human/USA/TX-CDC-QDX26157078/2021	Illumina NovaSeq 6000	PAIRED	RT-PCR	VIRAL RNA	Severe acute respiratory syndrome coronavirus 2	Homo sapiens	ILLUMINA	2021-06-22	United States	North America	58	2207.18	1583	0.98776	66001193
SRR15749788	PRJNA716985	AMPLICON	SAMN20148666	SRX12048812	SARS-CoV-2/Human/USA/TX-CDC-QDX26157084/2021	Illumina NovaSeq 6000	PAIRED	RT-PCR	VIRAL RNA	Severe acute respiratory syndrome coronavirus 2	Homo sapiens	ILLUMINA	2021-06-22	United States	North America	44	5782.06	7245	0.963482	172900831
SRR15749789	PRJNA716985	AMPLICON	SAMN20148665	SRX12048810	SARS-CoV-2/Human/USA/TX-CDC-QDX26157089/2021	Illumina NovaSeq 6000	PAIRED	RT-PCR	VIRAL RNA	Severe acute respiratory syndrome coronavirus 2	Homo sapiens	ILLUMINA	2021-06-22	United States	North America	50	5228.26	4973	0.995318	156340561
SRR15749790	PRJNA716985	AMPLICON	SAMN20148611	SRX12048808	SARS-CoV-2/Human/USA/TX-CDC-QDX26177770/2021	Illumina NovaSeq 6000	PAIRED	RT-PCR	VIRAL RNA	Severe acute respiratory syndrome coronavirus 2	Homo sapiens	ILLUMINA	2021-06-23	United States	North America	46	4998.55	4489	0.995519	149471612
SRR15749795	PRJNA716985	AMPLICON	SAMN20148614	SRX12048798	SARS-CoV-2/Human/USA/TX-CDC-QDX26177765/2021	Illumina NovaSeq 6000	PAIRED	RT-PCR	VIRAL RNA	Severe acute respiratory syndrome coronavirus 2	Homo sapiens	ILLUMINA	2021-06-23	United States	North America	46	4449.17	3996	0.995318	133043524
SRR15749797	PRJNA716985	AMPLICON	SAMN20148616	SRX12048794	SARS-CoV-2/Human/USA/TX-CDC-QDX26177763/2021	Illumina NovaSeq 6000	PAIRED	RT-PCR	VIRAL RNA	Severe acute respiratory syndrome coronavirus 2	Homo sapiens	ILLUMINA	2021-06-23	United States	North America	31	1103.83	877	0.925359	33007897
SRR15749805	PRJNA716985	AMPLICON	SAMN20156050	SRX12048778	SARS-CoV-2/Human/USA/CA-CDC-QDX26177743/2021	Illumina NovaSeq 6000	PAIRED	RT-PCR	VIRAL RNA	Severe acute respiratory syndrome coronavirus 2	Homo sapiens	ILLUMINA	2021-06-23	United States	North America	44	3663.63	3383	0.990436	109553643
SRR15749806	PRJNA716985	AMPLICON	SAMN20156051	SRX12048776	SARS-CoV-2/Human/USA/CA-CDC-QDX26177742/2021	Illumina NovaSeq 6000	PAIRED	RT-PCR	VIRAL RNA	Severe acute respiratory syndrome coronavirus 2	Homo sapiens	ILLUMINA	2021-06-23	United States	North America	41	1911.08	1693	0.995653	57147074
SRR15749808	PRJNA716985	AMPLICON	SAMN20149193	SRX12048772	SARS-CoV-2/Human/USA/NV-CDC-QDX26157214/2021	Illumina NovaSeq 6000	PAIRED	RT-PCR	VIRAL RNA	Severe acute respiratory syndrome coronavirus 2	Homo sapiens	ILLUMINA	2021-06-23	United States	North America	48	3235.13	2949	0.995519	96740131
SRR15749810	PRJNA716985	AMPLICON	SAMN20149191	SRX12048768	SARS-CoV-2/Human/USA/NV-CDC-QDX26157220/2021	Illumina NovaSeq 6000	PAIRED	RT-PCR	VIRAL RNA	Severe acute respiratory syndrome coronavirus 2	Homo sapiens	ILLUMINA	2021-06-23	United States	North America	46	5553.77	5483	0.995519	166074370
SRR15749815	PRJNA716985	AMPLICON	SAMN20149186	SRX12048758	SARS-CoV-2/Human/USA/NV-CDC-QDX26157227/2021	Illumina NovaSeq 6000	PAIRED	RT-PCR	VIRAL RNA	Severe acute respiratory syndrome coronavirus 2	Homo sapiens	ILLUMINA	2021-06-23	United States	North America	42	4804.71	4446	0.995519	143675207
SRR15749817	PRJNA716985	AMPLICON	SAMN20149184	SRX12048754	SARS-CoV-2/Human/USA/NV-CDC-QDX26157231/2021	Illumina NovaSeq 6000	PAIRED	RT-PCR	VIRAL RNA	Severe acute respiratory syndrome coronavirus 2	Homo sapiens	ILLUMINA	2021-06-23	United States	North America	51	5688.61	6345	0.987727	170106399
SRR15749822	PRJNA716985	AMPLICON	SAMN20154565	SRX12048744	SARS-CoV-2/Human/USA/FL-CDC-QDX26157258/2021	Illumina NovaSeq 6000	PAIRED	RT-PCR	VIRAL RNA	Severe acute respiratory syndrome coronavirus 2	Homo sapiens	ILLUMINA	2021-06-22	United States	North America	52	3579.36	3279	0.995318	107033713
SRR15749824	PRJNA716985	AMPLICON	SAMN20154606	SRX12048740	SARS-CoV-2/Human/USA/CO-CDC-QDX26177605/2021	Illumina NovaSeq 6000	PAIRED	RT-PCR	VIRAL RNA	Severe acute respiratory syndrome coronavirus 2	Homo sapiens	ILLUMINA	2021-06-22	United States	North America	47	1927.09	1731	0.995318	57625880
SRR15749825	PRJNA716985	AMPLICON	SAMN20154561	SRX12048738	SARS-CoV-2/Human/USA/FL-CDC-QDX26157264/2021	Illumina NovaSeq 6000	PAIRED	RT-PCR	VIRAL RNA	Severe acute respiratory syndrome coronavirus 2	Homo sapiens	ILLUMINA	2021-06-22	United States	North America	45	4493.54	4044	0.995653	134370223
SRR15749826	PRJNA716985	AMPLICON	SAMN20154557	SRX12048736	SARS-CoV-2/Human/USA/FL-CDC-QDX26157268/2021	Illumina NovaSeq 6000	PAIRED	RT-PCR	VIRAL RNA	Severe acute respiratory syndrome coronavirus 2	Homo sapiens	ILLUMINA	2021-06-22	United States	North America	43	4480.89	4025	0.995519	133992109
SRR15749827	PRJNA716985	AMPLICON	SAMN20149242	SRX12048734	SARS-CoV-2/Human/USA/NJ-CDC-QDX26177600/2021	Illumina NovaSeq 6000	PAIRED	RT-PCR	VIRAL RNA	Severe acute respiratory syndrome coronavirus 2	Homo sapiens	ILLUMINA	2021-06-21	United States	North America	47	4724.28	4385	0.995519	141270031
SRR15749828	PRJNA716985	AMPLICON	SAMN20148620	SRX12048732	SARS-CoV-2/Human/USA/TX-CDC-QDX26177599/2021	Illumina NovaSeq 6000	PAIRED	RT-PCR	VIRAL RNA	Severe acute respiratory syndrome coronavirus 2	Homo sapiens	ILLUMINA	2021-06-23	United States	North America	47	3942.13	3523	0.995519	117881383
SRR15749829	PRJNA716985	AMPLICON	SAMN20154553	SRX12048730	SARS-CoV-2/Human/USA/FL-CDC-QDX26157274/2021	Illumina NovaSeq 6000	PAIRED	RT-PCR	VIRAL RNA	Severe acute respiratory syndrome coronavirus 2	Homo sapiens	ILLUMINA	2021-06-22	United States	North America	66	3484.83	3162	0.993145	104206807
SRR15749832	PRJNA716985	AMPLICON	SAMN20148621	SRX12048724	SARS-CoV-2/Human/USA/TX-CDC-QDX26177595/2021	Illumina NovaSeq 6000	PAIRED	RT-PCR	VIRAL RNA	Severe acute respiratory syndrome coronavirus 2	Homo sapiens	ILLUMINA	2021-06-23	United States	North America	56	4600.46	4166	0.992543	137567622
SRR15749833	PRJNA716985	AMPLICON	SAMN20154548	SRX12048722	SARS-CoV-2/Human/USA/FL-CDC-QDX26157281/2021	Illumina NovaSeq 6000	PAIRED	RT-PCR	VIRAL RNA	Severe acute respiratory syndrome coronavirus 2	Homo sapiens	ILLUMINA	2021-06-22	United States	North America	42	5722.91	6731	0.980069	171132202
SRR15749837	PRJNA716985	AMPLICON	SAMN20149820	SRX12048713	SARS-CoV-2/Human/USA/MI-CDC-QDX26178013/2021	Illumina NovaSeq 6000	PAIRED	RT-PCR	VIRAL RNA	Severe acute respiratory syndrome coronavirus 2	Homo sapiens	ILLUMINA	2021-06-22	United States	North America	50	2905.21	2448	0.992442	86874450
SRR15749840	PRJNA716985	AMPLICON	SAMN20149231	SRX12048707	SARS-CoV-2/Human/USA/NJ-CDC-QDX26257205/2021	Illumina NovaSeq 6000	PAIRED	RT-PCR	VIRAL RNA	Severe acute respiratory syndrome coronavirus 2	Homo sapiens	ILLUMINA	2021-06-22	United States	North America	43	1318.84	962	0.97124	39437257
SRR15749842	PRJNA716985	AMPLICON	SAMN20149859	SRX12048703	SARS-CoV-2/Human/USA/IL-CDC-QDX26178006/2021	Illumina NovaSeq 6000	PAIRED	RT-PCR	VIRAL RNA	Severe acute respiratory syndrome coronavirus 2	Homo sapiens	ILLUMINA	2021-06-22	United States	North America	46	3947.8	3548	0.987192	118050951
SRR15749844	PRJNA716985	AMPLICON	SAMN20149235	SRX12048699	SARS-CoV-2/Human/USA/NJ-CDC-QDX26257195/2021	Illumina NovaSeq 6000	PAIRED	RT-PCR	VIRAL RNA	Severe acute respiratory syndrome coronavirus 2	Homo sapiens	ILLUMINA	2021-06-22	United States	North America	46	5127.96	4717	0.995519	153341515
SRR15749845	PRJNA716985	AMPLICON	SAMN20149860	SRX12048697	SARS-CoV-2/Human/USA/IL-CDC-QDX26178005/2021	Illumina NovaSeq 6000	PAIRED	RT-PCR	VIRAL RNA	Severe acute respiratory syndrome coronavirus 2	Homo sapiens	ILLUMINA	2021-06-22	United States	North America	42	3901.44	3465	0.995318	116664899
SRR15749846	PRJNA716985	AMPLICON	SAMN20149861	SRX12048695	SARS-CoV-2/Human/USA/IL-CDC-QDX26178004/2021	Illumina NovaSeq 6000	PAIRED	RT-PCR	VIRAL RNA	Severe acute respiratory syndrome coronavirus 2	Homo sapiens	ILLUMINA	2021-06-22	United States	North America	40	3800.79	3511	0.989299	113655136
SRR15749847	PRJNA716985	AMPLICON	SAMN20149237	SRX12048693	SARS-CoV-2/Human/USA/NJ-CDC-QDX26257192/2021	Illumina NovaSeq 6000	PAIRED	RT-PCR	VIRAL RNA	Severe acute respiratory syndrome coronavirus 2	Homo sapiens	ILLUMINA	2021-06-21	United States	North America	48	3001.92	2420	0.98572	89766405
SRR15749851	PRJNA716985	AMPLICON	SAMN20149240	SRX12048685	SARS-CoV-2/Human/USA/NJ-CDC-QDX26257182/2021	Illumina NovaSeq 6000	PAIRED	RT-PCR	VIRAL RNA	Severe acute respiratory syndrome coronavirus 2	Homo sapiens	ILLUMINA	2021-06-21	United States	North America	48	2589.81	2193	0.990436	77443096
SRR15749853	PRJNA716985	AMPLICON	SAMN20154580	SRX12048681	SARS-CoV-2/Human/USA/CT-CDC-QDX26177994/2021	Illumina NovaSeq 6000	PAIRED	RT-PCR	VIRAL RNA	Severe acute respiratory syndrome coronavirus 2	Homo sapiens	ILLUMINA	2021-06-23	United States	North America	48	4344.72	3981	0.995318	129920103
SRR15749857	PRJNA716985	AMPLICON	SAMN20154581	SRX12048669	SARS-CoV-2/Human/USA/CT-CDC-QDX26177992/2021	Illumina NovaSeq 6000	PAIRED	RT-PCR	VIRAL RNA	Severe acute respiratory syndrome coronavirus 2	Homo sapiens	ILLUMINA	2021-06-23	United States	North America	48	3946.37	3524	0.995653	118008396
SRR15749859	PRJNA716985	AMPLICON	SAMN20156147	SRX12048663	SARS-CoV-2/Human/USA/AZ-CDC-QDX26256202/2021	Illumina NovaSeq 6000	PAIRED	RT-PCR	VIRAL RNA	Severe acute respiratory syndrome coronavirus 2	Homo sapiens	ILLUMINA	2021-06-27	United States	North America	44	3977.64	3593	0.990636	118943443
SRR15749861	PRJNA716985	AMPLICON	SAMN20149828	SRX12048659	SARS-CoV-2/Human/USA/MA-CDC-QDX26177990/2021	Illumina NovaSeq 6000	PAIRED	RT-PCR	VIRAL RNA	Severe acute respiratory syndrome coronavirus 2	Homo sapiens	ILLUMINA	2021-06-23	United States	North America	47	2424.44	2058	0.995653	72498131
SRR15749862	PRJNA716985	AMPLICON	SAMN20149829	SRX12048657	SARS-CoV-2/Human/USA/MA-CDC-QDX26177989/2021	Illumina NovaSeq 6000	PAIRED	RT-PCR	VIRAL RNA	Severe acute respiratory syndrome coronavirus 2	Homo sapiens	ILLUMINA	2021-06-23	United States	North America	42	4425.72	4013	0.99582	132342410
SRR15749864	PRJNA716985	AMPLICON	SAMN20148788	SRX12048653	SARS-CoV-2/Human/USA/OH-CDC-QDX26178015/2021	Illumina NovaSeq 6000	PAIRED	RT-PCR	VIRAL RNA	Severe acute respiratory syndrome coronavirus 2	Homo sapiens	ILLUMINA	2021-06-22	United States	North America	46	4234.54	3793	0.995318	126625494
SRR15749866	PRJNA716985	AMPLICON	SAMN20156180	SRX12048649	SARS-CoV-2/Human/USA/AZ-CDC-QDX26158250/2021	Illumina NovaSeq 6000	PAIRED	RT-PCR	VIRAL RNA	Severe acute respiratory syndrome coronavirus 2	Homo sapiens	ILLUMINA	2021-06-21	United States	North America	44	4619.94	4198	0.995519	138150055
SRR15749868	PRJNA716985	AMPLICON	SAMN20149822	SRX12048645	SARS-CoV-2/Human/USA/MI-CDC-QDX26178009/2021	Illumina NovaSeq 6000	PAIRED	RT-PCR	VIRAL RNA	Severe acute respiratory syndrome coronavirus 2	Homo sapiens	ILLUMINA	2021-06-22	United States	North America	52	4248.07	3888	0.995318	127029916
SRR15749871	PRJNA716985	AMPLICON	SAMN20156177	SRX12048637	SARS-CoV-2/Human/USA/AZ-CDC-QDX26158315/2021	Illumina NovaSeq 6000	PAIRED	RT-PCR	VIRAL RNA	Severe acute respiratory syndrome coronavirus 2	Homo sapiens	ILLUMINA	2021-06-19	United States	North America	47	4540.49	4131	0.993312	135774375
SRR15749875	PRJNA716985	AMPLICON	SAMN20156173	SRX12048628	SARS-CoV-2/Human/USA/AZ-CDC-QDX26158358/2021	Illumina NovaSeq 6000	PAIRED	RT-PCR	VIRAL RNA	Severe acute respiratory syndrome coronavirus 2	Homo sapiens	ILLUMINA	2021-06-19	United States	North America	50	4964.29	4596	0.995318	148447306
SRR15749876	PRJNA716985	AMPLICON	SAMN20156172	SRX12048626	SARS-CoV-2/Human/USA/AZ-CDC-QDX26158370/2021	Illumina NovaSeq 6000	PAIRED	RT-PCR	VIRAL RNA	Severe acute respiratory syndrome coronavirus 2	Homo sapiens	ILLUMINA	2021-06-20	United States	North America	49	2902.65	2565	0.995653	86797936
SRR15749877	PRJNA716985	AMPLICON	SAMN20156171	SRX12048624	SARS-CoV-2/Human/USA/AZ-CDC-QDX26158420/2021	Illumina NovaSeq 6000	PAIRED	RT-PCR	VIRAL RNA	Severe acute respiratory syndrome coronavirus 2	Homo sapiens	ILLUMINA	2021-06-20	United States	North America	41	4355.1	3885	0.995519	130230465
SRR15749878	PRJNA716985	AMPLICON	SAMN20156170	SRX12048622	SARS-CoV-2/Human/USA/AZ-CDC-QDX26158509/2021	Illumina NovaSeq 6000	PAIRED	RT-PCR	VIRAL RNA	Severe acute respiratory syndrome coronavirus 2	Homo sapiens	ILLUMINA	2021-06-21	United States	North America	48	4534.67	4098	0.995318	135600148
SRR15749879	PRJNA716985	AMPLICON	SAMN20156169	SRX12048620	SARS-CoV-2/Human/USA/AZ-CDC-QDX26158553/2021	Illumina NovaSeq 6000	PAIRED	RT-PCR	VIRAL RNA	Severe acute respiratory syndrome coronavirus 2	Homo sapiens	ILLUMINA	2021-06-20	United States	North America	44	1777.4	1537	0.986557	53149688
SRR15749880	PRJNA716985	AMPLICON	SAMN20156168	SRX12048618	SARS-CoV-2/Human/USA/AZ-CDC-QDX26158556/2021	Illumina NovaSeq 6000	PAIRED	RT-PCR	VIRAL RNA	Severe acute respiratory syndrome coronavirus 2	Homo sapiens	ILLUMINA	2021-06-21	United States	North America	42	925.596	728	0.934823	27678084
SRR15749881	PRJNA716985	AMPLICON	SAMN20156167	SRX12048616	SARS-CoV-2/Human/USA/AZ-CDC-QDX26158558/2021	Illumina NovaSeq 6000	PAIRED	RT-PCR	VIRAL RNA	Severe acute respiratory syndrome coronavirus 2	Homo sapiens	ILLUMINA	2021-06-20	United States	North America	37	1976.47	1717	0.986557	59102317
SRR15749882	PRJNA716985	AMPLICON	SAMN20156166	SRX12048614	SARS-CoV-2/Human/USA/AZ-CDC-QDX26158564/2021	Illumina NovaSeq 6000	PAIRED	RT-PCR	VIRAL RNA	Severe acute respiratory syndrome coronavirus 2	Homo sapiens	ILLUMINA	2021-06-21	United States	North America	40	4449.96	4014	0.995719	133067023
SRR15749883	PRJNA716985	AMPLICON	SAMN20156165	SRX12048612	SARS-CoV-2/Human/USA/AZ-CDC-QDX26158604/2021	Illumina NovaSeq 6000	PAIRED	RT-PCR	VIRAL RNA	Severe acute respiratory syndrome coronavirus 2	Homo sapiens	ILLUMINA	2021-06-21	United States	North America	48	3997.78	3568	0.995519	119545492
SRR15749884	PRJNA716985	AMPLICON	SAMN20156164	SRX12048610	SARS-CoV-2/Human/USA/AZ-CDC-QDX26158610/2021	Illumina NovaSeq 6000	PAIRED	RT-PCR	VIRAL RNA	Severe acute respiratory syndrome coronavirus 2	Homo sapiens	ILLUMINA	2021-06-21	United States	North America	46	4856.45	4368	0.995318	145222482
SRR15749888	PRJNA716985	AMPLICON	SAMN20156160	SRX12048602	SARS-CoV-2/Human/USA/AZ-CDC-QDX26158785/2021	Illumina NovaSeq 6000	PAIRED	RT-PCR	VIRAL RNA	Severe acute respiratory syndrome coronavirus 2	Homo sapiens	ILLUMINA	2021-06-19	United States	North America	45	2025.47	1690	0.991171	60567662
SRR15749889	PRJNA716985	AMPLICON	SAMN20156159	SRX12048600	SARS-CoV-2/Human/USA/AZ-CDC-QDX26158788/2021	Illumina NovaSeq 6000	PAIRED	RT-PCR	VIRAL RNA	Severe acute respiratory syndrome coronavirus 2	Homo sapiens	ILLUMINA	2021-06-20	United States	North America	49	2762.45	2353	0.995318	82605439
SRR15749890	PRJNA716985	AMPLICON	SAMN20156158	SRX12048598	SARS-CoV-2/Human/USA/AZ-CDC-QDX26158850/2021	Illumina NovaSeq 6000	PAIRED	RT-PCR	VIRAL RNA	Severe acute respiratory syndrome coronavirus 2	Homo sapiens	ILLUMINA	2021-06-21	United States	North America	46	4100.75	3702	0.995519	122624700
SRR15749893	PRJNA716985	AMPLICON	SAMN20148838	SRX12048592	SARS-CoV-2/Human/USA/NV-CDC-QDX26257727/2021	Illumina NovaSeq 6000	PAIRED	RT-PCR	VIRAL RNA	Severe acute respiratory syndrome coronavirus 2	Homo sapiens	ILLUMINA	2021-06-28	United States	North America	52	1188.72	861	0.951109	35546203
SRR15749895	PRJNA716985	AMPLICON	SAMN20148840	SRX12048588	SARS-CoV-2/Human/USA/NV-CDC-QDX26257722/2021	Illumina NovaSeq 6000	PAIRED	RT-PCR	VIRAL RNA	Severe acute respiratory syndrome coronavirus 2	Homo sapiens	ILLUMINA	2021-06-28	United States	North America	43	4907.43	4512	0.995519	146746800
SRR15749897	PRJNA716985	AMPLICON	SAMN20148842	SRX12048584	SARS-CoV-2/Human/USA/NV-CDC-QDX26257718/2021	Illumina NovaSeq 6000	PAIRED	RT-PCR	VIRAL RNA	Severe acute respiratory syndrome coronavirus 2	Homo sapiens	ILLUMINA	2021-06-28	United States	North America	44	4658.5	4162	0.990436	139303155
SRR15749900	PRJNA716985	AMPLICON	SAMN20148847	SRX12048578	SARS-CoV-2/Human/USA/NV-CDC-QDX26257705/2021	Illumina NovaSeq 6000	PAIRED	RT-PCR	VIRAL RNA	Severe acute respiratory syndrome coronavirus 2	Homo sapiens	ILLUMINA	2021-06-27	United States	North America	43	5127.87	4683	0.990436	153338692
SRR15749901	PRJNA716985	AMPLICON	SAMN20154393	SRX12049359	SARS-CoV-2/Human/USA/FL-CDC-QDX26258011/2021	Illumina NovaSeq 6000	PAIRED	RT-PCR	VIRAL RNA	Severe acute respiratory syndrome coronavirus 2	Homo sapiens	ILLUMINA	2021-06-24	United States	North America	45	4582.81	4094	0.995318	137039908
SRR15749902	PRJNA716985	AMPLICON	SAMN20149891	SRX12048576	SARS-CoV-2/Human/USA/GA-CDC-QDX26177490/2021	Illumina NovaSeq 6000	PAIRED	RT-PCR	VIRAL RNA	Severe acute respiratory syndrome coronavirus 2	Homo sapiens	ILLUMINA	2021-06-23	United States	North America	44	4270.03	3851	0.986356	127686841
SRR15749909	PRJNA716985	AMPLICON	SAMN20148927	SRX12049345	SARS-CoV-2/Human/USA/NV-CDC-QDX26215475/2021	Illumina NovaSeq 6000	PAIRED	RT-PCR	VIRAL RNA	Severe acute respiratory syndrome coronavirus 2	Homo sapiens	ILLUMINA	2021-06-26	United States	North America	47	5193.96	4730	0.986356	155315118
SRR15749912	PRJNA716985	AMPLICON	SAMN20148930	SRX12049339	SARS-CoV-2/Human/USA/NV-CDC-QDX26215472/2021	Illumina NovaSeq 6000	PAIRED	RT-PCR	VIRAL RNA	Severe acute respiratory syndrome coronavirus 2	Homo sapiens	ILLUMINA	2021-06-26	United States	North America	49	2153.57	1607	0.964452	64398350
SRR15749913	PRJNA716985	AMPLICON	SAMN20148931	SRX12049337	SARS-CoV-2/Human/USA/NV-CDC-QDX26215470/2021	Illumina NovaSeq 6000	PAIRED	RT-PCR	VIRAL RNA	Severe acute respiratory syndrome coronavirus 2	Homo sapiens	ILLUMINA	2021-06-26	United States	North America	44	3890.94	3615	0.995519	116350896
SRR15749915	PRJNA716985	AMPLICON	SAMN20148563	SRX12049333	SARS-CoV-2/Human/USA/UT-CDC-QDX26258004/2021	Illumina NovaSeq 6000	PAIRED	RT-PCR	VIRAL RNA	Severe acute respiratory syndrome coronavirus 2	Homo sapiens	ILLUMINA	2021-06-25	United States	North America	44	4280.42	3845	0.986356	127997385
SRR15749921	PRJNA716985	AMPLICON	SAMN20148939	SRX12049321	SARS-CoV-2/Human/USA/NV-CDC-QDX26215454/2021	Illumina NovaSeq 6000	PAIRED	RT-PCR	VIRAL RNA	Severe acute respiratory syndrome coronavirus 2	Homo sapiens	ILLUMINA	2021-06-26	United States	North America	52	3301.34	2745	0.995653	98719900
SRR15749929	PRJNA716985	AMPLICON	SAMN20148947	SRX12049305	SARS-CoV-2/Human/USA/NV-CDC-QDX26215445/2021	Illumina NovaSeq 6000	PAIRED	RT-PCR	VIRAL RNA	Severe acute respiratory syndrome coronavirus 2	Homo sapiens	ILLUMINA	2021-06-26	United States	North America	42	3658.63	2274	0.976992	109404008
SRR15749931	PRJNA716985	AMPLICON	SAMN20154543	SRX12049301	SARS-CoV-2/Human/USA/FL-CDC-QDX26157316/2021	Illumina NovaSeq 6000	PAIRED	RT-PCR	VIRAL RNA	Severe acute respiratory syndrome coronavirus 2	Homo sapiens	ILLUMINA	2021-06-22	United States	North America	42	5694.46	6616	0.981273	170281331
SRR15749932	PRJNA716985	AMPLICON	SAMN20154542	SRX12049299	SARS-CoV-2/Human/USA/FL-CDC-QDX26157317/2021	Illumina NovaSeq 6000	PAIRED	RT-PCR	VIRAL RNA	Severe acute respiratory syndrome coronavirus 2	Homo sapiens	ILLUMINA	2021-06-22	United States	North America	36	4294.23	3883	0.995719	128410355
SRR15749934	PRJNA716985	AMPLICON	SAMN20154540	SRX12049295	SARS-CoV-2/Human/USA/FL-CDC-QDX26157319/2021	Illumina NovaSeq 6000	PAIRED	RT-PCR	VIRAL RNA	Severe acute respiratory syndrome coronavirus 2	Homo sapiens	ILLUMINA	2021-06-21	United States	North America	47	3815.18	3415	0.995318	114085349
SRR15749937	PRJNA716985	AMPLICON	SAMN20154537	SRX12049289	SARS-CoV-2/Human/USA/FL-CDC-QDX26157323/2021	Illumina NovaSeq 6000	PAIRED	RT-PCR	VIRAL RNA	Severe acute respiratory syndrome coronavirus 2	Homo sapiens	ILLUMINA	2021-06-22	United States	North America	45	4144.62	3795	0.995519	123936542
SRR15749938	PRJNA716985	AMPLICON	SAMN20154536	SRX12049287	SARS-CoV-2/Human/USA/FL-CDC-QDX26157324/2021	Illumina NovaSeq 6000	PAIRED	RT-PCR	VIRAL RNA	Severe acute respiratory syndrome coronavirus 2	Homo sapiens	ILLUMINA	2021-06-22	United States	North America	37	5738.92	6796	0.982544	171611041
SRR15749940	PRJNA716985	AMPLICON	SAMN20154534	SRX12049283	SARS-CoV-2/Human/USA/FL-CDC-QDX26157326/2021	Illumina NovaSeq 6000	PAIRED	RT-PCR	VIRAL RNA	Severe acute respiratory syndrome coronavirus 2	Homo sapiens	ILLUMINA	2021-06-22	United States	North America	39	5696.26	7026	0.969769	170335160
SRR15749942	PRJNA716985	AMPLICON	SAMN20154532	SRX12049279	SARS-CoV-2/Human/USA/FL-CDC-QDX26157328/2021	Illumina NovaSeq 6000	PAIRED	RT-PCR	VIRAL RNA	Severe acute respiratory syndrome coronavirus 2	Homo sapiens	ILLUMINA	2021-06-22	United States	North America	48	4851.22	4370	0.994917	145066005
SRR15749943	PRJNA716985	AMPLICON	SAMN20154531	SRX12049277	SARS-CoV-2/Human/USA/FL-CDC-QDX26157329/2021	Illumina NovaSeq 6000	PAIRED	RT-PCR	VIRAL RNA	Severe acute respiratory syndrome coronavirus 2	Homo sapiens	ILLUMINA	2021-06-22	United States	North America	49	2501.12	1975	0.98552	74790886
SRR15749945	PRJNA716985	AMPLICON	SAMN20154529	SRX12049273	SARS-CoV-2/Human/USA/FL-CDC-QDX26157331/2021	Illumina NovaSeq 6000	PAIRED	RT-PCR	VIRAL RNA	Severe acute respiratory syndrome coronavirus 2	Homo sapiens	ILLUMINA	2021-06-21	United States	North America	52	5207.37	4716	0.995318	155716096
SRR15749951	PRJNA716985	AMPLICON	SAMN20149855	SRX12049261	SARS-CoV-2/Human/USA/IN-CDC-QDX26157348/2021	Illumina NovaSeq 6000	PAIRED	RT-PCR	VIRAL RNA	Severe acute respiratory syndrome coronavirus 2	Homo sapiens	ILLUMINA	2021-06-21	United States	North America	47	5577.18	5947	0.995519	166774381
SRR15749954	PRJNA716985	AMPLICON	SAMN20149866	SRX12049255	SARS-CoV-2/Human/USA/IL-CDC-QDX26157356/2021	Illumina NovaSeq 6000	PAIRED	RT-PCR	VIRAL RNA	Severe acute respiratory syndrome coronavirus 2	Homo sapiens	ILLUMINA	2021-06-21	United States	North America	87	563.656	466	0.91021	16854992
SRR15749955	PRJNA716985	AMPLICON	SAMN20149823	SRX12049253	SARS-CoV-2/Human/USA/MI-CDC-QDX26157359/2021	Illumina NovaSeq 6000	PAIRED	RT-PCR	VIRAL RNA	Severe acute respiratory syndrome coronavirus 2	Homo sapiens	ILLUMINA	2021-06-21	United States	North America	48	3048.64	2519	0.992442	91163351
SRR15749956	PRJNA716985	AMPLICON	SAMN20149818	SRX12049251	SARS-CoV-2/Human/USA/MN-CDC-QDX26157366/2021	Illumina NovaSeq 6000	PAIRED	RT-PCR	VIRAL RNA	Severe acute respiratory syndrome coronavirus 2	Homo sapiens	ILLUMINA	2021-06-21	United States	North America	47	4361.99	3899	0.995519	130436720
SRR15749957	PRJNA716985	AMPLICON	SAMN20149817	SRX12049249	SARS-CoV-2/Human/USA/MN-CDC-QDX26157369/2021	Illumina NovaSeq 6000	PAIRED	RT-PCR	VIRAL RNA	Severe acute respiratory syndrome coronavirus 2	Homo sapiens	ILLUMINA	2021-06-21	United States	North America	47	5782.04	7027	0.963181	172900289
SRR15749959	PRJNA716985	AMPLICON	SAMN20154490	SRX12049245	SARS-CoV-2/Human/USA/FL-CDC-QDX26177940/2021	Illumina NovaSeq 6000	PAIRED	RT-PCR	VIRAL RNA	Severe acute respiratory syndrome coronavirus 2	Homo sapiens	ILLUMINA	2021-06-23	United States	North America	44	4491.05	4003	0.995318	134295842
SRR15749961	PRJNA716985	AMPLICON	SAMN20148741	SRX12049241	SARS-CoV-2/Human/USA/TN-CDC-QDX26177472/2021	Illumina NovaSeq 6000	PAIRED	RT-PCR	VIRAL RNA	Severe acute respiratory syndrome coronavirus 2	Homo sapiens	ILLUMINA	2021-06-22	United States	North America	46	2054.48	1499	0.985854	61435258
SRR15749964	PRJNA716985	AMPLICON	SAMN20149275	SRX12049235	SARS-CoV-2/Human/USA/NC-CDC-QDX26177474/2021	Illumina NovaSeq 6000	PAIRED	RT-PCR	VIRAL RNA	Severe acute respiratory syndrome coronavirus 2	Homo sapiens	ILLUMINA	2021-06-22	United States	North America	57	2420.2	1946	0.990904	72371156
SRR15749965	PRJNA716985	AMPLICON	SAMN20148753	SRX12049233	SARS-CoV-2/Human/USA/SC-CDC-QDX26177475/2021	Illumina NovaSeq 6000	PAIRED	RT-PCR	VIRAL RNA	Severe acute respiratory syndrome coronavirus 2	Homo sapiens	ILLUMINA	2021-06-22	United States	North America	45	3330.54	2986	0.986356	99593232
SRR15749969	PRJNA716985	AMPLICON	SAMN20149274	SRX12049225	SARS-CoV-2/Human/USA/NC-CDC-QDX26177479/2021	Illumina NovaSeq 6000	PAIRED	RT-PCR	VIRAL RNA	Severe acute respiratory syndrome coronavirus 2	Homo sapiens	ILLUMINA	2021-06-22	United States	North America	48	2613.8	2269	0.995318	78160340
SRR15749971	PRJNA716985	AMPLICON	SAMN20156214	SRX12049221	SARS-CoV-2/Human/USA/AL-CDC-QDX26177480/2021	Illumina NovaSeq 6000	PAIRED	RT-PCR	VIRAL RNA	Severe acute respiratory syndrome coronavirus 2	Homo sapiens	ILLUMINA	2021-06-22	United States	North America	41	2802.46	2527	0.977862	83801898
SRR15749974	PRJNA716985	AMPLICON	SAMN20149273	SRX12049212	SARS-CoV-2/Human/USA/NC-CDC-QDX26177487/2021	Illumina NovaSeq 6000	PAIRED	RT-PCR	VIRAL RNA	Severe acute respiratory syndrome coronavirus 2	Homo sapiens	ILLUMINA	2021-06-22	United States	North America	45	2880.91	2593	0.982209	86147897
SRR15749975	PRJNA716985	AMPLICON	SAMN20149272	SRX12049209	SARS-CoV-2/Human/USA/NC-CDC-QDX26177488/2021	Illumina NovaSeq 6000	PAIRED	RT-PCR	VIRAL RNA	Severe acute respiratory syndrome coronavirus 2	Homo sapiens	ILLUMINA	2021-06-22	United States	North America	42	2337	2068	0.978664	69883199
SRR15750379	PRJNA716985	AMPLICON	SAMN19813821	SRX12053060	SARS-CoV-2/Human/USA/IN-CDC-QDX25704353/2021	Illumina MiSeq	PAIRED	RT-PCR	VIRAL RNA	Severe acute respiratory syndrome coronavirus 2	Homo sapiens	ILLUMINA	2021-06-07	United States	North America	43	2442.3	2028	0.980637	73032223
SRR15750380	PRJNA716985	AMPLICON	SAMN19813819	SRX12053058	SARS-CoV-2/Human/USA/KY-CDC-QDX25704351/2021	Illumina MiSeq	PAIRED	RT-PCR	VIRAL RNA	Severe acute respiratory syndrome coronavirus 2	Homo sapiens	ILLUMINA	2021-06-09	United States	North America	48	2736.53	2316	0.985553	81830354
SRR15750381	PRJNA716985	AMPLICON	SAMN19813744	SRX12053056	SARS-CoV-2/Human/USA/WV-CDC-QDX25704350/2021	Illumina MiSeq	PAIRED	RT-PCR	VIRAL RNA	Severe acute respiratory syndrome coronavirus 2	Homo sapiens	ILLUMINA	2021-06-07	United States	North America	47	2633.47	2373	0.995318	78748510
SRR15750382	PRJNA716985	AMPLICON	SAMN19813811	SRX12053054	SARS-CoV-2/Human/USA/MI-CDC-QDX25704349/2021	Illumina MiSeq	PAIRED	RT-PCR	VIRAL RNA	Severe acute respiratory syndrome coronavirus 2	Homo sapiens	ILLUMINA	2021-06-07	United States	North America	46	2452.83	2028	0.980972	73346922
SRR15750385	PRJNA716985	AMPLICON	SAMN19813823	SRX12053048	SARS-CoV-2/Human/USA/IL-CDC-QDX25704346/2021	Illumina MiSeq	PAIRED	RT-PCR	VIRAL RNA	Severe acute respiratory syndrome coronavirus 2	Homo sapiens	ILLUMINA	2021-06-07	United States	North America	44	2482.14	2054	0.986858	74223391
SRR15750387	PRJNA716985	AMPLICON	SAMN19813825	SRX12053044	SARS-CoV-2/Human/USA/IL-CDC-QDX25704343/2021	Illumina MiSeq	PAIRED	RT-PCR	VIRAL RNA	Severe acute respiratory syndrome coronavirus 2	Homo sapiens	ILLUMINA	2021-06-07	United States	North America	48	1528.38	1362	0.995318	45703290
SRR15750388	PRJNA716985	AMPLICON	SAMN19813813	SRX12053042	SARS-CoV-2/Human/USA/ME-CDC-QDX25704339/2021	Illumina MiSeq	PAIRED	RT-PCR	VIRAL RNA	Severe acute respiratory syndrome coronavirus 2	Homo sapiens	ILLUMINA	2021-06-07	United States	North America	47	4531.1	4117	0.982878	135493528
SRR15750391	PRJNA716985	AMPLICON	SAMN19813830	SRX12053036	SARS-CoV-2/Human/USA/CT-CDC-QDX25704334/2021	Illumina MiSeq	PAIRED	RT-PCR	VIRAL RNA	Severe acute respiratory syndrome coronavirus 2	Homo sapiens	ILLUMINA	2021-06-07	United States	North America	43	2419.55	2080	0.975588	72351780
SRR15750392	PRJNA716985	AMPLICON	SAMN19813826	SRX12053034	SARS-CoV-2/Human/USA/IL-CDC-QDX25704319/2021	Illumina MiSeq	PAIRED	RT-PCR	VIRAL RNA	Severe acute respiratory syndrome coronavirus 2	Homo sapiens	ILLUMINA	2021-06-08	United States	North America	48	2795.63	2439	0.995318	83597586
SRR15750393	PRJNA716985	AMPLICON	SAMN19813827	SRX12053032	SARS-CoV-2/Human/USA/IL-CDC-QDX25704318/2021	Illumina MiSeq	PAIRED	RT-PCR	VIRAL RNA	Severe acute respiratory syndrome coronavirus 2	Homo sapiens	ILLUMINA	2021-06-08	United States	North America	48	2732.3	2417	0.995318	81703995
SRR15750396	PRJNA716985	AMPLICON	SAMN19813832	SRX12053026	SARS-CoV-2/Human/USA/AR-CDC-QDX25704315/2021	Illumina MiSeq	PAIRED	RT-PCR	VIRAL RNA	Severe acute respiratory syndrome coronavirus 2	Homo sapiens	ILLUMINA	2021-06-08	United States	North America	46	1493.98	1116	0.969134	44674488
SRR15750399	PRJNA716985	AMPLICON	SAMN19813828	SRX12053020	SARS-CoV-2/Human/USA/IL-CDC-QDX25704312/2021	Illumina MiSeq	PAIRED	RT-PCR	VIRAL RNA	Severe acute respiratory syndrome coronavirus 2	Homo sapiens	ILLUMINA	2021-06-08	United States	North America	49	2556.99	2295	0.986456	76461716
SRR15750403	PRJNA716985	AMPLICON	SAMN19813796	SRX12053012	SARS-CoV-2/Human/USA/MO-CDC-QDX25704308/2021	Illumina MiSeq	PAIRED	RT-PCR	VIRAL RNA	Severe acute respiratory syndrome coronavirus 2	Homo sapiens	ILLUMINA	2021-06-08	United States	North America	42	2661.03	2205	0.980637	79572791
SRR15750408	PRJNA716985	AMPLICON	SAMN19813801	SRX12053002	SARS-CoV-2/Human/USA/MO-CDC-QDX25704303/2021	Illumina MiSeq	PAIRED	RT-PCR	VIRAL RNA	Severe acute respiratory syndrome coronavirus 2	Homo sapiens	ILLUMINA	2021-06-08	United States	North America	43	2668.34	2412	0.986356	79791250
SRR15750409	PRJNA716985	AMPLICON	SAMN19813802	SRX12053000	SARS-CoV-2/Human/USA/MO-CDC-QDX25704302/2021	Illumina MiSeq	PAIRED	RT-PCR	VIRAL RNA	Severe acute respiratory syndrome coronavirus 2	Homo sapiens	ILLUMINA	2021-06-08	United States	North America	49	2612.26	2373	0.986356	78114497
SRR15750411	PRJNA716985	AMPLICON	SAMN19813804	SRX12052996	SARS-CoV-2/Human/USA/MO-CDC-QDX25704300/2021	Illumina MiSeq	PAIRED	RT-PCR	VIRAL RNA	Severe acute respiratory syndrome coronavirus 2	Homo sapiens	ILLUMINA	2021-06-08	United States	North America	43	1679.96	1320	0.968063	50235862
SRR15750412	PRJNA716985	AMPLICON	SAMN19813805	SRX12052994	SARS-CoV-2/Human/USA/MO-CDC-QDX25704299/2021	Illumina MiSeq	PAIRED	RT-PCR	VIRAL RNA	Severe acute respiratory syndrome coronavirus 2	Homo sapiens	ILLUMINA	2021-06-08	United States	North America	40	960.509	748	0.968063	28722112
SRR15750415	PRJNA716985	AMPLICON	SAMN19813808	SRX12052988	SARS-CoV-2/Human/USA/MO-CDC-QDX25704295/2021	Illumina MiSeq	PAIRED	RT-PCR	VIRAL RNA	Severe acute respiratory syndrome coronavirus 2	Homo sapiens	ILLUMINA	2021-06-08	United States	North America	44	2772.76	2522	0.986356	82913702
SRR15750416	PRJNA716985	AMPLICON	SAMN19813809	SRX12052986	SARS-CoV-2/Human/USA/MO-CDC-QDX25704294/2021	Illumina MiSeq	PAIRED	RT-PCR	VIRAL RNA	Severe acute respiratory syndrome coronavirus 2	Homo sapiens	ILLUMINA	2021-06-08	United States	North America	43	2618.64	2141	0.986356	78305307
SRR15750417	PRJNA716985	AMPLICON	SAMN19813833	SRX12052984	SARS-CoV-2/Human/USA/AR-CDC-QDX25704293/2021	Illumina MiSeq	PAIRED	RT-PCR	VIRAL RNA	Severe acute respiratory syndrome coronavirus 2	Homo sapiens	ILLUMINA	2021-06-08	United States	North America	45	2718.18	2365	0.991573	81281710
SRR15750419	PRJNA716985	AMPLICON	SAMN19813785	SRX12052980	SARS-CoV-2/Human/USA/PA-CDC-QDX25704291/2021	Illumina MiSeq	PAIRED	RT-PCR	VIRAL RNA	Severe acute respiratory syndrome coronavirus 2	Homo sapiens	ILLUMINA	2021-06-07	United States	North America	46	2858.13	2602	0.985654	85466785
SRR15750421	PRJNA716985	AMPLICON	SAMN19813829	SRX12052976	SARS-CoV-2/Human/USA/IL-CDC-QDX25704289/2021	Illumina MiSeq	PAIRED	RT-PCR	VIRAL RNA	Severe acute respiratory syndrome coronavirus 2	Homo sapiens	ILLUMINA	2021-06-07	United States	North America	50	2768.22	2501	0.995318	82778008
SRR15750423	PRJNA716985	AMPLICON	SAMN19813820	SRX12052971	SARS-CoV-2/Human/USA/KS-CDC-QDX25704287/2021	Illumina MiSeq	PAIRED	RT-PCR	VIRAL RNA	Severe acute respiratory syndrome coronavirus 2	Homo sapiens	ILLUMINA	2021-06-07	United States	North America	43	1677.95	1348	0.982811	50175864
SRR15750424	PRJNA716985	AMPLICON	SAMN19813746	SRX12052969	SARS-CoV-2/Human/USA/TX-CDC-QDX25704285/2021	Illumina MiSeq	PAIRED	RT-PCR	VIRAL RNA	Severe acute respiratory syndrome coronavirus 2	Homo sapiens	ILLUMINA	2021-06-08	United States	North America	44	2838.22	2610	0.983045	84871284
SRR15750425	PRJNA716985	AMPLICON	SAMN19813747	SRX12052967	SARS-CoV-2/Human/USA/TX-CDC-QDX25704283/2021	Illumina MiSeq	PAIRED	RT-PCR	VIRAL RNA	Severe acute respiratory syndrome coronavirus 2	Homo sapiens	ILLUMINA	2021-06-08	United States	North America	43	1772.67	1287	0.977059	53008211
SRR15750426	PRJNA716985	AMPLICON	SAMN19813748	SRX12052965	SARS-CoV-2/Human/USA/TX-CDC-QDX25704281/2021	Illumina MiSeq	PAIRED	RT-PCR	VIRAL RNA	Severe acute respiratory syndrome coronavirus 2	Homo sapiens	ILLUMINA	2021-06-08	United States	North America	54	2770.26	2453	0.995485	82839187
SRR15750427	PRJNA716985	AMPLICON	SAMN19813749	SRX12052963	SARS-CoV-2/Human/USA/TX-CDC-QDX25704279/2021	Illumina MiSeq	PAIRED	RT-PCR	VIRAL RNA	Severe acute respiratory syndrome coronavirus 2	Homo sapiens	ILLUMINA	2021-06-08	United States	North America	45	2946.65	2671	0.995485	88113620
SRR15750428	PRJNA716985	AMPLICON	SAMN19813750	SRX12052961	SARS-CoV-2/Human/USA/TX-CDC-QDX25704278/2021	Illumina MiSeq	PAIRED	RT-PCR	VIRAL RNA	Severe acute respiratory syndrome coronavirus 2	Homo sapiens	ILLUMINA	2021-06-08	United States	North America	42	2845.95	2560	0.986356	85102393
SRR15750430	PRJNA716985	AMPLICON	SAMN19813752	SRX12052957	SARS-CoV-2/Human/USA/TX-CDC-QDX25704276/2021	Illumina MiSeq	PAIRED	RT-PCR	VIRAL RNA	Severe acute respiratory syndrome coronavirus 2	Homo sapiens	ILLUMINA	2021-06-08	United States	North America	47	2711.27	2470	0.990068	81075069
SRR15750432	PRJNA716985	AMPLICON	SAMN19813753	SRX12052953	SARS-CoV-2/Human/USA/TX-CDC-QDX25704274/2021	Illumina MiSeq	PAIRED	RT-PCR	VIRAL RNA	Severe acute respiratory syndrome coronavirus 2	Homo sapiens	ILLUMINA	2021-06-08	United States	North America	39	2369.62	2023	0.995118	70858892
SRR15750433	PRJNA716985	AMPLICON	SAMN19813754	SRX12052951	SARS-CoV-2/Human/USA/TX-CDC-QDX25704273/2021	Illumina MiSeq	PAIRED	RT-PCR	VIRAL RNA	Severe acute respiratory syndrome coronavirus 2	Homo sapiens	ILLUMINA	2021-06-08	United States	North America	38	2184.44	1859	0.984283	65321358
SRR15750434	PRJNA716985	AMPLICON	SAMN19813817	SRX12052949	SARS-CoV-2/Human/USA/LA-CDC-QDX25704272/2021	Illumina MiSeq	PAIRED	RT-PCR	VIRAL RNA	Severe acute respiratory syndrome coronavirus 2	Homo sapiens	ILLUMINA	2021-06-08	United States	North America	45	2761.03	2446	0.995318	82563010
SRR15750435	PRJNA716985	AMPLICON	SAMN19813755	SRX12052947	SARS-CoV-2/Human/USA/TX-CDC-QDX25704271/2021	Illumina MiSeq	PAIRED	RT-PCR	VIRAL RNA	Severe acute respiratory syndrome coronavirus 2	Homo sapiens	ILLUMINA	2021-06-08	United States	North America	48	2460.63	1962	0.995318	73580225
SRR15750436	PRJNA716985	AMPLICON	SAMN19813756	SRX12052945	SARS-CoV-2/Human/USA/TX-CDC-QDX25704270/2021	Illumina MiSeq	PAIRED	RT-PCR	VIRAL RNA	Severe acute respiratory syndrome coronavirus 2	Homo sapiens	ILLUMINA	2021-06-08	United States	North America	47	2588.14	2268	0.995318	77393189
SRR15750437	PRJNA716985	AMPLICON	SAMN19813757	SRX12052943	SARS-CoV-2/Human/USA/TX-CDC-QDX25704269/2021	Illumina MiSeq	PAIRED	RT-PCR	VIRAL RNA	Severe acute respiratory syndrome coronavirus 2	Homo sapiens	ILLUMINA	2021-06-08	United States	North America	54	3404.19	3148	0.987025	101795629
SRR15750438	PRJNA716985	AMPLICON	SAMN19813758	SRX12052941	SARS-CoV-2/Human/USA/TX-CDC-QDX25704268/2021	Illumina MiSeq	PAIRED	RT-PCR	VIRAL RNA	Severe acute respiratory syndrome coronavirus 2	Homo sapiens	ILLUMINA	2021-06-08	United States	North America	53	2956.87	2656	0.986991	88419400
SRR15750440	PRJNA716985	AMPLICON	SAMN19813759	SRX12052937	SARS-CoV-2/Human/USA/TX-CDC-QDX25704265/2021	Illumina MiSeq	PAIRED	RT-PCR	VIRAL RNA	Severe acute respiratory syndrome coronavirus 2	Homo sapiens	ILLUMINA	2021-06-08	United States	North America	45	2394.27	2119	0.990335	71595806
SRR15750442	PRJNA716985	AMPLICON	SAMN19813761	SRX12052933	SARS-CoV-2/Human/USA/TX-CDC-QDX25704263/2021	Illumina MiSeq	PAIRED	RT-PCR	VIRAL RNA	Severe acute respiratory syndrome coronavirus 2	Homo sapiens	ILLUMINA	2021-06-08	United States	North America	40	2429.16	2130	0.99582	72639272
SRR15750443	PRJNA716985	AMPLICON	SAMN19813762	SRX12052931	SARS-CoV-2/Human/USA/TX-CDC-QDX25704261/2021	Illumina MiSeq	PAIRED	RT-PCR	VIRAL RNA	Severe acute respiratory syndrome coronavirus 2	Homo sapiens	ILLUMINA	2021-06-08	United States	North America	44	1757.2	1342	0.973782	52545499
SRR15750446	PRJNA716985	AMPLICON	SAMN19813765	SRX12052925	SARS-CoV-2/Human/USA/TX-CDC-QDX25704258/2021	Illumina MiSeq	PAIRED	RT-PCR	VIRAL RNA	Severe acute respiratory syndrome coronavirus 2	Homo sapiens	ILLUMINA	2021-06-08	United States	North America	60	3705.48	3393	0.974518	110804989
SRR15750447	PRJNA716985	AMPLICON	SAMN19813766	SRX12052923	SARS-CoV-2/Human/USA/TX-CDC-QDX25704256/2021	Illumina MiSeq	PAIRED	RT-PCR	VIRAL RNA	Severe acute respiratory syndrome coronavirus 2	Homo sapiens	ILLUMINA	2021-06-08	United States	North America	43	873.267	660	0.971575	26113308
SRR15750448	PRJNA716985	AMPLICON	SAMN19813767	SRX12052921	SARS-CoV-2/Human/USA/TX-CDC-QDX25704255/2021	Illumina MiSeq	PAIRED	RT-PCR	VIRAL RNA	Severe acute respiratory syndrome coronavirus 2	Homo sapiens	ILLUMINA	2021-06-08	United States	North America	57	1182.25	882	0.980537	35352810
SRR15750449	PRJNA716985	AMPLICON	SAMN19813768	SRX12052919	SARS-CoV-2/Human/USA/TX-CDC-QDX25704253/2021	Illumina MiSeq	PAIRED	RT-PCR	VIRAL RNA	Severe acute respiratory syndrome coronavirus 2	Homo sapiens	ILLUMINA	2021-06-08	United States	North America	42	2847.45	2441	0.980637	85147323
SRR15750450	PRJNA716985	AMPLICON	SAMN19813769	SRX12052917	SARS-CoV-2/Human/USA/TX-CDC-QDX25704252/2021	Illumina MiSeq	PAIRED	RT-PCR	VIRAL RNA	Severe acute respiratory syndrome coronavirus 2	Homo sapiens	ILLUMINA	2021-06-08	United States	North America	40	3078.46	2817	0.995318	92055157
SRR15750451	PRJNA716985	AMPLICON	SAMN19813770	SRX12052915	SARS-CoV-2/Human/USA/TX-CDC-QDX25704251/2021	Illumina MiSeq	PAIRED	RT-PCR	VIRAL RNA	Severe acute respiratory syndrome coronavirus 2	Homo sapiens	ILLUMINA	2021-06-08	United States	North America	42	2556.04	2209	0.968933	76433400
SRR15750454	PRJNA716985	AMPLICON	SAMN19813773	SRX12052909	SARS-CoV-2/Human/USA/TX-CDC-QDX25704245/2021	Illumina MiSeq	PAIRED	RT-PCR	VIRAL RNA	Severe acute respiratory syndrome coronavirus 2	Homo sapiens	ILLUMINA	2021-06-07	United States	North America	46	2698.18	2338	0.986356	80683686
SRR15750456	PRJNA716985	AMPLICON	SAMN19813775	SRX12052905	SARS-CoV-2/Human/USA/TX-CDC-QDX25704243/2021	Illumina MiSeq	PAIRED	RT-PCR	VIRAL RNA	Severe acute respiratory syndrome coronavirus 2	Homo sapiens	ILLUMINA	2021-06-07	United States	North America	54	3408.82	3148	0.986389	101933994
SRR15750457	PRJNA716985	AMPLICON	SAMN19813776	SRX12052903	SARS-CoV-2/Human/USA/TX-CDC-QDX25704241/2021	Illumina MiSeq	PAIRED	RT-PCR	VIRAL RNA	Severe acute respiratory syndrome coronavirus 2	Homo sapiens	ILLUMINA	2021-06-07	United States	North America	45	2120.1	1718	0.989834	63397389
SRR15750458	PRJNA716985	AMPLICON	SAMN19813777	SRX12052901	SARS-CoV-2/Human/USA/TX-CDC-QDX25704240/2021	Illumina MiSeq	PAIRED	RT-PCR	VIRAL RNA	Severe acute respiratory syndrome coronavirus 2	Homo sapiens	ILLUMINA	2021-06-07	United States	North America	46	2333.93	2079	0.995318	69791525
SRR15750460	PRJNA716985	AMPLICON	SAMN19813818	SRX12052897	SARS-CoV-2/Human/USA/LA-CDC-QDX25704236/2021	Illumina MiSeq	PAIRED	RT-PCR	VIRAL RNA	Severe acute respiratory syndrome coronavirus 2	Homo sapiens	ILLUMINA	2021-06-07	United States	North America	48	2557.17	2313	0.986322	76467011
SRR15750461	PRJNA716985	AMPLICON	SAMN19813779	SRX12052895	SARS-CoV-2/Human/USA/TX-CDC-QDX25704234/2021	Illumina MiSeq	PAIRED	RT-PCR	VIRAL RNA	Severe acute respiratory syndrome coronavirus 2	Homo sapiens	ILLUMINA	2021-06-07	United States	North America	45	1463.13	1101	0.995318	43751997
SRR15750464	PRJNA716985	AMPLICON	SAMN19813782	SRX12052889	SARS-CoV-2/Human/USA/TX-CDC-QDX25704230/2021	Illumina MiSeq	PAIRED	RT-PCR	VIRAL RNA	Severe acute respiratory syndrome coronavirus 2	Homo sapiens	ILLUMINA	2021-06-07	United States	North America	43	3023.64	2680	0.971809	90415824
SRR15750465	PRJNA716985	AMPLICON	SAMN19813783	SRX12052887	SARS-CoV-2/Human/USA/TX-CDC-QDX25704229/2021	Illumina MiSeq	PAIRED	RT-PCR	VIRAL RNA	Severe acute respiratory syndrome coronavirus 2	Homo sapiens	ILLUMINA	2021-06-07	United States	North America	43	2094.44	1730	0.969368	62629968
SRR15750467	PRJNA716985	AMPLICON	SAMN19813834	SRX12052883	SARS-CoV-2/Human/USA/AR-CDC-QDX25704227/2021	Illumina MiSeq	PAIRED	RT-PCR	VIRAL RNA	Severe acute respiratory syndrome coronavirus 2	Homo sapiens	ILLUMINA	2021-06-08	United States	North America	80	2625.62	2403	0.995619	78513902
SRR15750469	PRJNA716985	AMPLICON	SAMN19813789	SRX12052879	SARS-CoV-2/Human/USA/NM-CDC-QDX25704224/2021	Illumina MiSeq	PAIRED	RT-PCR	VIRAL RNA	Severe acute respiratory syndrome coronavirus 2	Homo sapiens	ILLUMINA	2021-06-07	United States	North America	46	3043.34	2718	0.985988	91005126
SRR15750470	PRJNA716985	AMPLICON	SAMN20194989	SRX12053779	SARS-CoV-2/Human/USA/FL-CDC-QDX26380760/2021	Illumina NovaSeq 6000	PAIRED	RT-PCR	VIRAL RNA	Severe acute respiratory syndrome coronavirus 2	Homo sapiens	ILLUMINA	2021-06-28	United States	North America	43	2102.48	1637	0.978731	62870378
SRR15750471	PRJNA716985	AMPLICON	SAMN20194990	SRX12053777	SARS-CoV-2/Human/USA/FL-CDC-QDX26380759/2021	Illumina NovaSeq 6000	PAIRED	RT-PCR	VIRAL RNA	Severe acute respiratory syndrome coronavirus 2	Homo sapiens	ILLUMINA	2021-06-28	United States	North America	44	4401.63	3973	0.995519	131621897
SRR15750472	PRJNA716985	AMPLICON	SAMN20194991	SRX12053775	SARS-CoV-2/Human/USA/FL-CDC-QDX26380758/2021	Illumina NovaSeq 6000	PAIRED	RT-PCR	VIRAL RNA	Severe acute respiratory syndrome coronavirus 2	Homo sapiens	ILLUMINA	2021-06-28	United States	North America	38	4618.76	4233	0.995719	138114748
SRR15750473	PRJNA716985	AMPLICON	SAMN20194992	SRX12053773	SARS-CoV-2/Human/USA/FL-CDC-QDX26380757/2021	Illumina NovaSeq 6000	PAIRED	RT-PCR	VIRAL RNA	Severe acute respiratory syndrome coronavirus 2	Homo sapiens	ILLUMINA	2021-06-28	United States	North America	46	5095.84	4686	0.995519	152380810
SRR15750477	PRJNA716985	AMPLICON	SAMN20194996	SRX12053765	SARS-CoV-2/Human/USA/FL-CDC-QDX26380751/2021	Illumina NovaSeq 6000	PAIRED	RT-PCR	VIRAL RNA	Severe acute respiratory syndrome coronavirus 2	Homo sapiens	ILLUMINA	2021-06-28	United States	North America	48	3947.33	3567	0.995318	118037041
SRR15750478	PRJNA716985	AMPLICON	SAMN20194997	SRX12053763	SARS-CoV-2/Human/USA/FL-CDC-QDX26380749/2021	Illumina NovaSeq 6000	PAIRED	RT-PCR	VIRAL RNA	Severe acute respiratory syndrome coronavirus 2	Homo sapiens	ILLUMINA	2021-06-29	United States	North America	47	4267.53	3834	0.995653	127611880
SRR15750480	PRJNA716985	AMPLICON	SAMN20194999	SRX12053759	SARS-CoV-2/Human/USA/FL-CDC-QDX26380742/2021	Illumina NovaSeq 6000	PAIRED	RT-PCR	VIRAL RNA	Severe acute respiratory syndrome coronavirus 2	Homo sapiens	ILLUMINA	2021-06-28	United States	North America	45	2652.7	2212	0.991372	79323694
SRR15750482	PRJNA716985	AMPLICON	SAMN20195001	SRX12053755	SARS-CoV-2/Human/USA/FL-CDC-QDX26380738/2021	Illumina NovaSeq 6000	PAIRED	RT-PCR	VIRAL RNA	Severe acute respiratory syndrome coronavirus 2	Homo sapiens	ILLUMINA	2021-06-27	United States	North America	37	4887.48	4381	0.995719	146150437
SRR15750483	PRJNA716985	AMPLICON	SAMN20195002	SRX12053753	SARS-CoV-2/Human/USA/FL-CDC-QDX26380737/2021	Illumina NovaSeq 6000	PAIRED	RT-PCR	VIRAL RNA	Severe acute respiratory syndrome coronavirus 2	Homo sapiens	ILLUMINA	2021-06-28	United States	North America	51	4660.01	4117	0.995318	139348207
SRR15750484	PRJNA716985	AMPLICON	SAMN20195003	SRX12053751	SARS-CoV-2/Human/USA/FL-CDC-QDX26380736/2021	Illumina NovaSeq 6000	PAIRED	RT-PCR	VIRAL RNA	Severe acute respiratory syndrome coronavirus 2	Homo sapiens	ILLUMINA	2021-06-28	United States	North America	49	4555.3	4091	0.995318	136217269
SRR15750485	PRJNA716985	AMPLICON	SAMN20195004	SRX12053749	SARS-CoV-2/Human/USA/FL-CDC-QDX26380734/2021	Illumina NovaSeq 6000	PAIRED	RT-PCR	VIRAL RNA	Severe acute respiratory syndrome coronavirus 2	Homo sapiens	ILLUMINA	2021-06-28	United States	North America	40	1016.35	726	0.959703	30391848
SRR15750486	PRJNA716985	AMPLICON	SAMN20195005	SRX12053747	SARS-CoV-2/Human/USA/FL-CDC-QDX26380731/2021	Illumina NovaSeq 6000	PAIRED	RT-PCR	VIRAL RNA	Severe acute respiratory syndrome coronavirus 2	Homo sapiens	ILLUMINA	2021-06-28	United States	North America	49	2307.46	1885	0.985052	68999862
SRR15750488	PRJNA716985	AMPLICON	SAMN20195007	SRX12053743	SARS-CoV-2/Human/USA/FL-CDC-QDX26380726/2021	Illumina NovaSeq 6000	PAIRED	RT-PCR	VIRAL RNA	Severe acute respiratory syndrome coronavirus 2	Homo sapiens	ILLUMINA	2021-06-28	United States	North America	44	5244.57	4878	0.99582	156828313
SRR15750489	PRJNA716985	AMPLICON	SAMN20195008	SRX12053741	SARS-CoV-2/Human/USA/FL-CDC-QDX26380720/2021	Illumina NovaSeq 6000	PAIRED	RT-PCR	VIRAL RNA	Severe acute respiratory syndrome coronavirus 2	Homo sapiens	ILLUMINA	2021-06-28	United States	North America	38	1408.41	922	0.954486	42115640
SRR15750492	PRJNA716985	AMPLICON	SAMN20195011	SRX12053735	SARS-CoV-2/Human/USA/FL-CDC-QDX26380711/2021	Illumina NovaSeq 6000	PAIRED	RT-PCR	VIRAL RNA	Severe acute respiratory syndrome coronavirus 2	Homo sapiens	ILLUMINA	2021-06-28	United States	North America	46	4991.02	4579	0.99582	149246586
SRR15750496	PRJNA716985	AMPLICON	SAMN20195015	SRX12053727	SARS-CoV-2/Human/USA/FL-CDC-QDX26380704/2021	Illumina NovaSeq 6000	PAIRED	RT-PCR	VIRAL RNA	Severe acute respiratory syndrome coronavirus 2	Homo sapiens	ILLUMINA	2021-06-29	United States	North America	47	4545.49	4094	0.995318	135923654
SRR15750500	PRJNA716985	AMPLICON	SAMN20195037	SRX12053719	SARS-CoV-2/Human/USA/CA-CDC-QDX26380691/2021	Illumina NovaSeq 6000	PAIRED	RT-PCR	VIRAL RNA	Severe acute respiratory syndrome coronavirus 2	Homo sapiens	ILLUMINA	2021-06-30	United States	North America	49	3096.58	2645	0.995519	92597151
SRR15750503	PRJNA716985	AMPLICON	SAMN20195040	SRX12053713	SARS-CoV-2/Human/USA/CA-CDC-QDX26380686/2021	Illumina NovaSeq 6000	PAIRED	RT-PCR	VIRAL RNA	Severe acute respiratory syndrome coronavirus 2	Homo sapiens	ILLUMINA	2021-06-29	United States	North America	54	3368.08	2997	0.995485	100715649
SRR15750504	PRJNA716985	AMPLICON	SAMN20195041	SRX12053711	SARS-CoV-2/Human/USA/CA-CDC-QDX26380684/2021	Illumina NovaSeq 6000	PAIRED	RT-PCR	VIRAL RNA	Severe acute respiratory syndrome coronavirus 2	Homo sapiens	ILLUMINA	2021-06-30	United States	North America	46	4592.51	4169	0.995519	137329889
SRR15750505	PRJNA716985	AMPLICON	SAMN20195042	SRX12053709	SARS-CoV-2/Human/USA/CA-CDC-QDX26380682/2021	Illumina NovaSeq 6000	PAIRED	RT-PCR	VIRAL RNA	Severe acute respiratory syndrome coronavirus 2	Homo sapiens	ILLUMINA	2021-06-30	United States	North America	43	1817.91	1298	0.974819	54361031
SRR15750506	PRJNA716985	AMPLICON	SAMN20195043	SRX12053707	SARS-CoV-2/Human/USA/CA-CDC-QDX26380681/2021	Illumina NovaSeq 6000	PAIRED	RT-PCR	VIRAL RNA	Severe acute respiratory syndrome coronavirus 2	Homo sapiens	ILLUMINA	2021-06-30	United States	North America	44	4481.63	3974	0.995519	134014226
SRR15750507	PRJNA716985	AMPLICON	SAMN20195044	SRX12053705	SARS-CoV-2/Human/USA/CA-CDC-QDX26380674/2021	Illumina NovaSeq 6000	PAIRED	RT-PCR	VIRAL RNA	Severe acute respiratory syndrome coronavirus 2	Homo sapiens	ILLUMINA	2021-06-30	United States	North America	42	772.689	540	0.913286	23105730
SRR15750509	PRJNA716985	AMPLICON	SAMN20195046	SRX12053701	SARS-CoV-2/Human/USA/CA-CDC-QDX26380654/2021	Illumina NovaSeq 6000	PAIRED	RT-PCR	VIRAL RNA	Severe acute respiratory syndrome coronavirus 2	Homo sapiens	ILLUMINA	2021-06-30	United States	North America	43	1601.16	1117	0.966157	47879499
SRR15750511	PRJNA716985	AMPLICON	SAMN20195048	SRX12053697	SARS-CoV-2/Human/USA/CA-CDC-QDX26380642/2021	Illumina NovaSeq 6000	PAIRED	RT-PCR	VIRAL RNA	Severe acute respiratory syndrome coronavirus 2	Homo sapiens	ILLUMINA	2021-06-29	United States	North America	50	4702.37	4385	0.995519	140614910
SRR15750519	PRJNA716985	AMPLICON	SAMN20194739	SRX12053681	SARS-CoV-2/Human/USA/WA-CDC-QDX26380616/2021	Illumina NovaSeq 6000	PAIRED	RT-PCR	VIRAL RNA	Severe acute respiratory syndrome coronavirus 2	Homo sapiens	ILLUMINA	2021-06-29	United States	North America	45	2319.35	1799	0.982878	69355614
SRR15750520	PRJNA716985	AMPLICON	SAMN20194740	SRX12053679	SARS-CoV-2/Human/USA/WA-CDC-QDX26380615/2021	Illumina NovaSeq 6000	PAIRED	RT-PCR	VIRAL RNA	Severe acute respiratory syndrome coronavirus 2	Homo sapiens	ILLUMINA	2021-06-29	United States	North America	47	4520.29	4121	0.995017	135170256
SRR15750525	PRJNA716985	AMPLICON	SAMN20194845	SRX12053669	SARS-CoV-2/Human/USA/PA-CDC-QDX26380604/2021	Illumina NovaSeq 6000	PAIRED	RT-PCR	VIRAL RNA	Severe acute respiratory syndrome coronavirus 2	Homo sapiens	ILLUMINA	2021-06-28	United States	North America	46	3643.34	3166	0.993345	108946778
SRR15750526	PRJNA716985	AMPLICON	SAMN20194858	SRX12053667	SARS-CoV-2/Human/USA/NJ-CDC-QDX26380603/2021	Illumina NovaSeq 6000	PAIRED	RT-PCR	VIRAL RNA	Severe acute respiratory syndrome coronavirus 2	Homo sapiens	ILLUMINA	2021-06-27	United States	North America	45	4383.78	3986	0.995519	131088089
SRR15750527	PRJNA716985	AMPLICON	SAMN20194846	SRX12053665	SARS-CoV-2/Human/USA/PA-CDC-QDX26380602/2021	Illumina NovaSeq 6000	PAIRED	RT-PCR	VIRAL RNA	Severe acute respiratory syndrome coronavirus 2	Homo sapiens	ILLUMINA	2021-06-28	United States	North America	46	3651.82	3284	0.987125	109200355
SRR15750529	PRJNA716985	AMPLICON	SAMN20195016	SRX12053661	SARS-CoV-2/Human/USA/FL-CDC-QDX26380598/2021	Illumina NovaSeq 6000	PAIRED	RT-PCR	VIRAL RNA	Severe acute respiratory syndrome coronavirus 2	Homo sapiens	ILLUMINA	2021-06-29	United States	North America	46	4587.38	4094	0.995519	137176442
SRR15750531	PRJNA716985	AMPLICON	SAMN20195018	SRX12053657	SARS-CoV-2/Human/USA/FL-CDC-QDX26380590/2021	Illumina NovaSeq 6000	PAIRED	RT-PCR	VIRAL RNA	Severe acute respiratory syndrome coronavirus 2	Homo sapiens	ILLUMINA	2021-06-29	United States	North America	43	2240.66	1618	0.985052	67002496
SRR15750533	PRJNA716985	AMPLICON	SAMN20195020	SRX12053653	SARS-CoV-2/Human/USA/FL-CDC-QDX26380582/2021	Illumina NovaSeq 6000	PAIRED	RT-PCR	VIRAL RNA	Severe acute respiratory syndrome coronavirus 2	Homo sapiens	ILLUMINA	2021-06-29	United States	North America	48	5068.45	4681	0.995318	151561944
SRR15750535	PRJNA716985	AMPLICON	SAMN20195022	SRX12053649	SARS-CoV-2/Human/USA/FL-CDC-QDX26380575/2021	Illumina NovaSeq 6000	PAIRED	RT-PCR	VIRAL RNA	Severe acute respiratory syndrome coronavirus 2	Homo sapiens	ILLUMINA	2021-06-29	United States	North America	52	4255.92	3865	0.995318	127264877
SRR15750536	PRJNA716985	AMPLICON	SAMN20195023	SRX12053647	SARS-CoV-2/Human/USA/FL-CDC-QDX26380564/2021	Illumina NovaSeq 6000	PAIRED	RT-PCR	VIRAL RNA	Severe acute respiratory syndrome coronavirus 2	Homo sapiens	ILLUMINA	2021-06-29	United States	North America	46	4925.08	4470	0.995318	147274550
SRR15750537	PRJNA716985	AMPLICON	SAMN20195024	SRX12053645	SARS-CoV-2/Human/USA/FL-CDC-QDX26380554/2021	Illumina NovaSeq 6000	PAIRED	RT-PCR	VIRAL RNA	Severe acute respiratory syndrome coronavirus 2	Homo sapiens	ILLUMINA	2021-06-28	United States	North America	45	4970.38	4666	0.995519	148629336
SRR15750539	PRJNA716985	AMPLICON	SAMN20194978	SRX12053641	SARS-CoV-2/Human/USA/IL-CDC-QDX26380550/2021	Illumina NovaSeq 6000	PAIRED	RT-PCR	VIRAL RNA	Severe acute respiratory syndrome coronavirus 2	Homo sapiens	ILLUMINA	2021-06-28	United States	North America	48	4610.14	4235	0.995318	137856971
SRR15750549	PRJNA716985	AMPLICON	SAMN20194916	SRX12053621	SARS-CoV-2/Human/USA/MO-CDC-QDX26380537/2021	Illumina NovaSeq 6000	PAIRED	RT-PCR	VIRAL RNA	Severe acute respiratory syndrome coronavirus 2	Homo sapiens	ILLUMINA	2021-06-29	United States	North America	45	4482.17	3987	0.995519	134030323
SRR15750552	PRJNA716985	AMPLICON	SAMN20194919	SRX12053615	SARS-CoV-2/Human/USA/MO-CDC-QDX26380534/2021	Illumina NovaSeq 6000	PAIRED	RT-PCR	VIRAL RNA	Severe acute respiratory syndrome coronavirus 2	Homo sapiens	ILLUMINA	2021-06-29	United States	North America	49	3447.56	3189	0.995519	103092392
SRR15750554	PRJNA716985	AMPLICON	SAMN20194921	SRX12053611	SARS-CoV-2/Human/USA/MO-CDC-QDX26380532/2021	Illumina NovaSeq 6000	PAIRED	RT-PCR	VIRAL RNA	Severe acute respiratory syndrome coronavirus 2	Homo sapiens	ILLUMINA	2021-06-29	United States	North America	47	4775.04	4399	0.995519	142787985
SRR15750559	PRJNA716985	AMPLICON	SAMN20194926	SRX12053601	SARS-CoV-2/Human/USA/MO-CDC-QDX26380527/2021	Illumina NovaSeq 6000	PAIRED	RT-PCR	VIRAL RNA	Severe acute respiratory syndrome coronavirus 2	Homo sapiens	ILLUMINA	2021-06-29	United States	North America	44	3527.53	3139	0.995519	105483790
SRR15750560	PRJNA716985	AMPLICON	SAMN20194927	SRX12053599	SARS-CoV-2/Human/USA/MO-CDC-QDX26380526/2021	Illumina NovaSeq 6000	PAIRED	RT-PCR	VIRAL RNA	Severe acute respiratory syndrome coronavirus 2	Homo sapiens	ILLUMINA	2021-06-29	United States	North America	43	3897.71	3653	0.995519	116553335
SRR15750562	PRJNA716985	AMPLICON	SAMN20194972	SRX12053595	SARS-CoV-2/Human/USA/KS-CDC-QDX26380524/2021	Illumina NovaSeq 6000	PAIRED	RT-PCR	VIRAL RNA	Severe acute respiratory syndrome coronavirus 2	Homo sapiens	ILLUMINA	2021-06-29	United States	North America	49	4522.95	4165	0.995519	135249899
SRR15750563	PRJNA716985	AMPLICON	SAMN20194929	SRX12053593	SARS-CoV-2/Human/USA/MO-CDC-QDX26380523/2021	Illumina NovaSeq 6000	PAIRED	RT-PCR	VIRAL RNA	Severe acute respiratory syndrome coronavirus 2	Homo sapiens	ILLUMINA	2021-06-29	United States	North America	46	3763.95	3423	0.995519	112553466
SRR15750565	PRJNA716985	AMPLICON	SAMN20194931	SRX12053589	SARS-CoV-2/Human/USA/MO-CDC-QDX26380519/2021	Illumina NovaSeq 6000	PAIRED	RT-PCR	VIRAL RNA	Severe acute respiratory syndrome coronavirus 2	Homo sapiens	ILLUMINA	2021-06-28	United States	North America	46	4924.35	4428	0.995519	147252723
SRR15750566	PRJNA716985	AMPLICON	SAMN20194932	SRX12053587	SARS-CoV-2/Human/USA/MO-CDC-QDX26380518/2021	Illumina NovaSeq 6000	PAIRED	RT-PCR	VIRAL RNA	Severe acute respiratory syndrome coronavirus 2	Homo sapiens	ILLUMINA	2021-06-28	United States	North America	45	4897.49	4415	0.995519	146449725
SRR15750574	PRJNA716985	AMPLICON	SAMN20194981	SRX12053571	SARS-CoV-2/Human/USA/IL-CDC-QDX26380508/2021	Illumina NovaSeq 6000	PAIRED	RT-PCR	VIRAL RNA	Severe acute respiratory syndrome coronavirus 2	Homo sapiens	ILLUMINA	2021-06-28	United States	North America	48	4724.75	4256	0.995519	141284076
SRR15750575	PRJNA716985	AMPLICON	SAMN20194935	SRX12053569	SARS-CoV-2/Human/USA/MO-CDC-QDX26380507/2021	Illumina NovaSeq 6000	PAIRED	RT-PCR	VIRAL RNA	Severe acute respiratory syndrome coronavirus 2	Homo sapiens	ILLUMINA	2021-06-28	United States	North America	46	4406.86	3953	0.995519	131778412
SRR15750582	PRJNA716985	AMPLICON	SAMN20194974	SRX12053555	SARS-CoV-2/Human/USA/KS-CDC-QDX26380499/2021	Illumina NovaSeq 6000	PAIRED	RT-PCR	VIRAL RNA	Severe acute respiratory syndrome coronavirus 2	Homo sapiens	ILLUMINA	2021-06-29	United States	North America	48	4049.75	3711	0.995519	121099625
SRR15750584	PRJNA716985	AMPLICON	SAMN20194976	SRX12053551	SARS-CoV-2/Human/USA/KS-CDC-QDX26380497/2021	Illumina NovaSeq 6000	PAIRED	RT-PCR	VIRAL RNA	Severe acute respiratory syndrome coronavirus 2	Homo sapiens	ILLUMINA	2021-06-29	United States	North America	43	4401.68	3960	0.995519	131623584
SRR15750588	PRJNA716985	AMPLICON	SAMN20194944	SRX12053543	SARS-CoV-2/Human/USA/MO-CDC-QDX26380492/2021	Illumina NovaSeq 6000	PAIRED	RT-PCR	VIRAL RNA	Severe acute respiratory syndrome coronavirus 2	Homo sapiens	ILLUMINA	2021-06-28	United States	North America	46	4420.08	3985	0.995519	132173627
SRR15750591	PRJNA716985	AMPLICON	SAMN20194947	SRX12053537	SARS-CoV-2/Human/USA/MO-CDC-QDX26380489/2021	Illumina NovaSeq 6000	PAIRED	RT-PCR	VIRAL RNA	Severe acute respiratory syndrome coronavirus 2	Homo sapiens	ILLUMINA	2021-06-28	United States	North America	47	4582.93	4157	0.995519	137043413
SRR15750592	PRJNA716985	AMPLICON	SAMN20194948	SRX12053535	SARS-CoV-2/Human/USA/MO-CDC-QDX26380488/2021	Illumina NovaSeq 6000	PAIRED	RT-PCR	VIRAL RNA	Severe acute respiratory syndrome coronavirus 2	Homo sapiens	ILLUMINA	2021-06-28	United States	North America	44	4398.96	3965	0.995519	131542068
SRR15750593	PRJNA716985	AMPLICON	SAMN20194949	SRX12053533	SARS-CoV-2/Human/USA/MO-CDC-QDX26380487/2021	Illumina NovaSeq 6000	PAIRED	RT-PCR	VIRAL RNA	Severe acute respiratory syndrome coronavirus 2	Homo sapiens	ILLUMINA	2021-06-28	United States	North America	47	4911.2	4491	0.995519	146859763
SRR15750594	PRJNA716985	AMPLICON	SAMN20194950	SRX12053531	SARS-CoV-2/Human/USA/MO-CDC-QDX26380485/2021	Illumina NovaSeq 6000	PAIRED	RT-PCR	VIRAL RNA	Severe acute respiratory syndrome coronavirus 2	Homo sapiens	ILLUMINA	2021-06-28	United States	North America	44	5119.41	4787	0.995519	153085617
SRR15750595	PRJNA716985	AMPLICON	SAMN20194951	SRX12053529	SARS-CoV-2/Human/USA/MO-CDC-QDX26380484/2021	Illumina NovaSeq 6000	PAIRED	RT-PCR	VIRAL RNA	Severe acute respiratory syndrome coronavirus 2	Homo sapiens	ILLUMINA	2021-06-28	United States	North America	44	4711.53	4299	0.995519	140888908
SRR15750598	PRJNA716985	AMPLICON	SAMN20194954	SRX12053523	SARS-CoV-2/Human/USA/MO-CDC-QDX26380480/2021	Illumina NovaSeq 6000	PAIRED	RT-PCR	VIRAL RNA	Severe acute respiratory syndrome coronavirus 2	Homo sapiens	ILLUMINA	2021-06-28	United States	North America	42	4916.27	4471	0.995519	147011073
SRR15750602	PRJNA716985	AMPLICON	SAMN20195053	SRX12053515	SARS-CoV-2/Human/USA/AR-CDC-QDX26380475/2021	Illumina NovaSeq 6000	PAIRED	RT-PCR	VIRAL RNA	Severe acute respiratory syndrome coronavirus 2	Homo sapiens	ILLUMINA	2021-06-28	United States	North America	52	3068.43	2612	0.995519	91755317
SRR15750603	PRJNA716985	AMPLICON	SAMN20195054	SRX12053513	SARS-CoV-2/Human/USA/AR-CDC-QDX26380474/2021	Illumina NovaSeq 6000	PAIRED	RT-PCR	VIRAL RNA	Severe acute respiratory syndrome coronavirus 2	Homo sapiens	ILLUMINA	2021-06-28	United States	North America	45	4580.55	4115	0.995519	136972174
SRR15750606	PRJNA716985	AMPLICON	SAMN20194748	SRX12053507	SARS-CoV-2/Human/USA/TX-CDC-QDX26380470/2021	Illumina NovaSeq 6000	PAIRED	RT-PCR	VIRAL RNA	Severe acute respiratory syndrome coronavirus 2	Homo sapiens	ILLUMINA	2021-06-29	United States	North America	46	2209.78	1656	0.985052	66079027
SRR15750607	PRJNA716985	AMPLICON	SAMN20194749	SRX12053505	SARS-CoV-2/Human/USA/TX-CDC-QDX26380469/2021	Illumina NovaSeq 6000	PAIRED	RT-PCR	VIRAL RNA	Severe acute respiratory syndrome coronavirus 2	Homo sapiens	ILLUMINA	2021-06-29	United States	North America	45	4564.21	4140	0.995519	136483684
SRR15750613	PRJNA716985	AMPLICON	SAMN20194755	SRX12053493	SARS-CoV-2/Human/USA/TX-CDC-QDX26380461/2021	Illumina NovaSeq 6000	PAIRED	RT-PCR	VIRAL RNA	Severe acute respiratory syndrome coronavirus 2	Homo sapiens	ILLUMINA	2021-06-29	United States	North America	48	3874.52	3650	0.995519	115859898
SRR15750615	PRJNA716985	AMPLICON	SAMN20194757	SRX12053489	SARS-CoV-2/Human/USA/TX-CDC-QDX26380459/2021	Illumina NovaSeq 6000	PAIRED	RT-PCR	VIRAL RNA	Severe acute respiratory syndrome coronavirus 2	Homo sapiens	ILLUMINA	2021-06-29	United States	North America	48	4767.19	4390	0.995318	142553286
SRR15750622	PRJNA716985	AMPLICON	SAMN20194764	SRX12053475	SARS-CoV-2/Human/USA/TX-CDC-QDX26380447/2021	Illumina NovaSeq 6000	PAIRED	RT-PCR	VIRAL RNA	Severe acute respiratory syndrome coronavirus 2	Homo sapiens	ILLUMINA	2021-06-29	United States	North America	47	3389.32	2984	0.995519	101350688
SRR15750625	PRJNA716985	AMPLICON	SAMN20194767	SRX12053469	SARS-CoV-2/Human/USA/TX-CDC-QDX26380442/2021	Illumina NovaSeq 6000	PAIRED	RT-PCR	VIRAL RNA	Severe acute respiratory syndrome coronavirus 2	Homo sapiens	ILLUMINA	2021-06-29	United States	North America	54	4290.98	3947	0.995485	128313207
SRR15750628	PRJNA716985	AMPLICON	SAMN20194770	SRX12053463	SARS-CoV-2/Human/USA/TX-CDC-QDX26380438/2021	Illumina NovaSeq 6000	PAIRED	RT-PCR	VIRAL RNA	Severe acute respiratory syndrome coronavirus 2	Homo sapiens	ILLUMINA	2021-06-29	United States	North America	50	4656.57	4196	0.995318	139245519
SRR15750631	PRJNA716985	AMPLICON	SAMN20194773	SRX12053457	SARS-CoV-2/Human/USA/TX-CDC-QDX26380434/2021	Illumina NovaSeq 6000	PAIRED	RT-PCR	VIRAL RNA	Severe acute respiratory syndrome coronavirus 2	Homo sapiens	ILLUMINA	2021-06-29	United States	North America	49	4670.37	4306	0.995519	139658216
SRR15750632	PRJNA716985	AMPLICON	SAMN20194774	SRX12053455	SARS-CoV-2/Human/USA/TX-CDC-QDX26380431/2021	Illumina NovaSeq 6000	PAIRED	RT-PCR	VIRAL RNA	Severe acute respiratory syndrome coronavirus 2	Homo sapiens	ILLUMINA	2021-06-29	United States	North America	45	2886.15	2569	0.995519	86304492
SRR15750635	PRJNA716985	AMPLICON	SAMN20194777	SRX12053449	SARS-CoV-2/Human/USA/TX-CDC-QDX26380424/2021	Illumina NovaSeq 6000	PAIRED	RT-PCR	VIRAL RNA	Severe acute respiratory syndrome coronavirus 2	Homo sapiens	ILLUMINA	2021-06-29	United States	North America	46	4216.06	3845	0.995318	126072918
SRR15750636	PRJNA716985	AMPLICON	SAMN20194778	SRX12053447	SARS-CoV-2/Human/USA/TX-CDC-QDX26380423/2021	Illumina NovaSeq 6000	PAIRED	RT-PCR	VIRAL RNA	Severe acute respiratory syndrome coronavirus 2	Homo sapiens	ILLUMINA	2021-06-29	United States	North America	41	3774.72	3389	0.99582	112875379
SRR15750637	PRJNA716985	AMPLICON	SAMN20194779	SRX12053445	SARS-CoV-2/Human/USA/TX-CDC-QDX26380421/2021	Illumina NovaSeq 6000	PAIRED	RT-PCR	VIRAL RNA	Severe acute respiratory syndrome coronavirus 2	Homo sapiens	ILLUMINA	2021-06-29	United States	North America	43	4370.58	3933	0.987192	130693546
SRR15750650	PRJNA716985	AMPLICON	SAMN20194792	SRX12053419	SARS-CoV-2/Human/USA/TX-CDC-QDX26380400/2021	Illumina NovaSeq 6000	PAIRED	RT-PCR	VIRAL RNA	Severe acute respiratory syndrome coronavirus 2	Homo sapiens	ILLUMINA	2021-06-29	United States	North America	47	3628.75	3164	0.995519	108510452
SRR15750651	PRJNA716985	AMPLICON	SAMN20194898	SRX12053417	SARS-CoV-2/Human/USA/NC-CDC-QDX26380398/2021	Illumina NovaSeq 6000	PAIRED	RT-PCR	VIRAL RNA	Severe acute respiratory syndrome coronavirus 2	Homo sapiens	ILLUMINA	2021-06-29	United States	North America	44	1407.07	985	0.96395	42075525
SRR15750655	PRJNA716985	AMPLICON	SAMN20194860	SRX12053409	SARS-CoV-2/Human/USA/NJ-CDC-QDX26380389/2021	Illumina NovaSeq 6000	PAIRED	RT-PCR	VIRAL RNA	Severe acute respiratory syndrome coronavirus 2	Homo sapiens	ILLUMINA	2021-06-30	United States	North America	46	4350.98	3938	0.995519	130107355
SRR15750656	PRJNA716985	AMPLICON	SAMN20195034	SRX12053407	SARS-CoV-2/Human/USA/CO-CDC-QDX26380383/2021	Illumina NovaSeq 6000	PAIRED	RT-PCR	VIRAL RNA	Severe acute respiratory syndrome coronavirus 2	Homo sapiens	ILLUMINA	2021-06-30	United States	North America	46	4932.78	4460	0.995519	147504905
SRR15750657	PRJNA716985	AMPLICON	SAMN20195035	SRX12053405	SARS-CoV-2/Human/USA/CO-CDC-QDX26380382/2021	Illumina NovaSeq 6000	PAIRED	RT-PCR	VIRAL RNA	Severe acute respiratory syndrome coronavirus 2	Homo sapiens	ILLUMINA	2021-06-30	United States	North America	48	4776.8	4427	0.995519	142840739
SRR15750658	PRJNA716985	AMPLICON	SAMN20194793	SRX12053403	SARS-CoV-2/Human/USA/TX-CDC-QDX26380380/2021	Illumina NovaSeq 6000	PAIRED	RT-PCR	VIRAL RNA	Severe acute respiratory syndrome coronavirus 2	Homo sapiens	ILLUMINA	2021-06-29	United States	North America	51	4677.8	4272	0.995519	139880152
SRR15750663	PRJNA716985	AMPLICON	SAMN20194798	SRX12053393	SARS-CoV-2/Human/USA/TX-CDC-QDX26380371/2021	Illumina NovaSeq 6000	PAIRED	RT-PCR	VIRAL RNA	Severe acute respiratory syndrome coronavirus 2	Homo sapiens	ILLUMINA	2021-06-29	United States	North America	47	2852.19	2286	0.985052	85289009
SRR15750664	PRJNA716985	AMPLICON	SAMN20194967	SRX12053391	SARS-CoV-2/Human/USA/LA-CDC-QDX26380370/2021	Illumina NovaSeq 6000	PAIRED	RT-PCR	VIRAL RNA	Severe acute respiratory syndrome coronavirus 2	Homo sapiens	ILLUMINA	2021-06-29	United States	North America	43	4983.22	4451	0.995519	149013371
SRR15750667	PRJNA716985	AMPLICON	SAMN20194800	SRX12053385	SARS-CoV-2/Human/USA/TX-CDC-QDX26380364/2021	Illumina NovaSeq 6000	PAIRED	RT-PCR	VIRAL RNA	Severe acute respiratory syndrome coronavirus 2	Homo sapiens	ILLUMINA	2021-06-29	United States	North America	47	3062.09	2739	0.995519	91565806
SRR15750668	PRJNA716985	AMPLICON	SAMN20194801	SRX12053383	SARS-CoV-2/Human/USA/TX-CDC-QDX26380363/2021	Illumina NovaSeq 6000	PAIRED	RT-PCR	VIRAL RNA	Severe acute respiratory syndrome coronavirus 2	Homo sapiens	ILLUMINA	2021-06-29	United States	North America	43	4433.36	4090	0.987192	132570852
SRR15750669	PRJNA716985	AMPLICON	SAMN20194802	SRX12053381	SARS-CoV-2/Human/USA/TX-CDC-QDX26380361/2021	Illumina NovaSeq 6000	PAIRED	RT-PCR	VIRAL RNA	Severe acute respiratory syndrome coronavirus 2	Homo sapiens	ILLUMINA	2021-06-29	United States	North America	44	4167.43	3860	0.995519	124618516
SRR15750674	PRJNA716985	AMPLICON	SAMN20194806	SRX12053371	SARS-CoV-2/Human/USA/TX-CDC-QDX26380347/2021	Illumina NovaSeq 6000	PAIRED	RT-PCR	VIRAL RNA	Severe acute respiratory syndrome coronavirus 2	Homo sapiens	ILLUMINA	2021-06-29	United States	North America	47	5027.91	4584	0.995519	150349570
SRR15750675	PRJNA716985	AMPLICON	SAMN20194807	SRX12053369	SARS-CoV-2/Human/USA/TX-CDC-QDX26380346/2021	Illumina NovaSeq 6000	PAIRED	RT-PCR	VIRAL RNA	Severe acute respiratory syndrome coronavirus 2	Homo sapiens	ILLUMINA	2021-06-29	United States	North America	53	4151.84	3793	0.995318	124152435
SRR15750676	PRJNA716985	AMPLICON	SAMN20194808	SRX12053367	SARS-CoV-2/Human/USA/TX-CDC-QDX26380344/2021	Illumina NovaSeq 6000	PAIRED	RT-PCR	VIRAL RNA	Severe acute respiratory syndrome coronavirus 2	Homo sapiens	ILLUMINA	2021-06-29	United States	North America	47	3351.27	2876	0.995318	100213085
SRR15750677	PRJNA716985	AMPLICON	SAMN20194809	SRX12053365	SARS-CoV-2/Human/USA/TX-CDC-QDX26380342/2021	Illumina NovaSeq 6000	PAIRED	RT-PCR	VIRAL RNA	Severe acute respiratory syndrome coronavirus 2	Homo sapiens	ILLUMINA	2021-06-29	United States	North America	41	4787.03	4367	0.99087	143146688
SRR15750679	PRJNA716985	AMPLICON	SAMN20194810	SRX12053361	SARS-CoV-2/Human/USA/TX-CDC-QDX26380338/2021	Illumina NovaSeq 6000	PAIRED	RT-PCR	VIRAL RNA	Severe acute respiratory syndrome coronavirus 2	Homo sapiens	ILLUMINA	2021-06-29	United States	North America	51	4596.29	4104	0.995318	137442782
SRR15750681	PRJNA716985	AMPLICON	SAMN20194812	SRX12053357	SARS-CoV-2/Human/USA/TX-CDC-QDX26380335/2021	Illumina NovaSeq 6000	PAIRED	RT-PCR	VIRAL RNA	Severe acute respiratory syndrome coronavirus 2	Homo sapiens	ILLUMINA	2021-06-29	United States	North America	48	4136.37	3755	0.995519	123689944
SRR15750682	PRJNA716985	AMPLICON	SAMN20194813	SRX12053355	SARS-CoV-2/Human/USA/TX-CDC-QDX26380333/2021	Illumina NovaSeq 6000	PAIRED	RT-PCR	VIRAL RNA	Severe acute respiratory syndrome coronavirus 2	Homo sapiens	ILLUMINA	2021-06-29	United States	North America	53	2685.31	2359	0.995519	80298730
SRR15750684	PRJNA716985	AMPLICON	SAMN20194815	SRX12053351	SARS-CoV-2/Human/USA/TX-CDC-QDX26380331/2021	Illumina NovaSeq 6000	PAIRED	RT-PCR	VIRAL RNA	Severe acute respiratory syndrome coronavirus 2	Homo sapiens	ILLUMINA	2021-06-29	United States	North America	46	3879.07	3691	0.995519	115995749
SRR15750685	PRJNA716985	AMPLICON	SAMN20194816	SRX12053349	SARS-CoV-2/Human/USA/TX-CDC-QDX26380326/2021	Illumina NovaSeq 6000	PAIRED	RT-PCR	VIRAL RNA	Severe acute respiratory syndrome coronavirus 2	Homo sapiens	ILLUMINA	2021-06-29	United States	North America	46	4089.36	3795	0.995519	122284222
SRR15750687	PRJNA716985	AMPLICON	SAMN20194818	SRX12053345	SARS-CoV-2/Human/USA/TX-CDC-QDX26380324/2021	Illumina NovaSeq 6000	PAIRED	RT-PCR	VIRAL RNA	Severe acute respiratory syndrome coronavirus 2	Homo sapiens	ILLUMINA	2021-06-29	United States	North America	46	4242.67	3829	0.995519	126868453
SRR15750688	PRJNA716985	AMPLICON	SAMN20194819	SRX12053343	SARS-CoV-2/Human/USA/TX-CDC-QDX26380322/2021	Illumina NovaSeq 6000	PAIRED	RT-PCR	VIRAL RNA	Severe acute respiratory syndrome coronavirus 2	Homo sapiens	ILLUMINA	2021-06-29	United States	North America	42	4829.07	4449	0.98047	144403634
SRR15750689	PRJNA716985	AMPLICON	SAMN20194820	SRX12053341	SARS-CoV-2/Human/USA/TX-CDC-QDX26380318/2021	Illumina NovaSeq 6000	PAIRED	RT-PCR	VIRAL RNA	Severe acute respiratory syndrome coronavirus 2	Homo sapiens	ILLUMINA	2021-06-29	United States	North America	50	4770.25	4521	0.995519	142644756
SRR15750691	PRJNA716985	AMPLICON	SAMN20194822	SRX12053337	SARS-CoV-2/Human/USA/TX-CDC-QDX26380315/2021	Illumina NovaSeq 6000	PAIRED	RT-PCR	VIRAL RNA	Severe acute respiratory syndrome coronavirus 2	Homo sapiens	ILLUMINA	2021-06-29	United States	North America	47	4622.01	4191	0.995519	138211877
SRR15750694	PRJNA716985	AMPLICON	SAMN20194825	SRX12053331	SARS-CoV-2/Human/USA/TX-CDC-QDX26380309/2021	Illumina NovaSeq 6000	PAIRED	RT-PCR	VIRAL RNA	Severe acute respiratory syndrome coronavirus 2	Homo sapiens	ILLUMINA	2021-06-29	United States	North America	49	4683.43	4226	0.995519	140048693
SRR15750695	PRJNA716985	AMPLICON	SAMN20194826	SRX12053329	SARS-CoV-2/Human/USA/TX-CDC-QDX26380308/2021	Illumina NovaSeq 6000	PAIRED	RT-PCR	VIRAL RNA	Severe acute respiratory syndrome coronavirus 2	Homo sapiens	ILLUMINA	2021-06-28	United States	North America	43	3789.63	3396	0.989767	113321261
SRR15750696	PRJNA716985	AMPLICON	SAMN20194827	SRX12053327	SARS-CoV-2/Human/USA/TX-CDC-QDX26380306/2021	Illumina NovaSeq 6000	PAIRED	RT-PCR	VIRAL RNA	Severe acute respiratory syndrome coronavirus 2	Homo sapiens	ILLUMINA	2021-06-28	United States	North America	43	4653.72	4219	0.99485	139160113
SRR15750697	PRJNA716985	AMPLICON	SAMN20194971	SRX12053325	SARS-CoV-2/Human/USA/LA-CDC-QDX26380302/2021	Illumina NovaSeq 6000	PAIRED	RT-PCR	VIRAL RNA	Severe acute respiratory syndrome coronavirus 2	Homo sapiens	ILLUMINA	2021-06-28	United States	North America	47	4325.32	4041	0.995519	129339950
SRR15750700	PRJNA716985	AMPLICON	SAMN20194830	SRX12053319	SARS-CoV-2/Human/USA/TX-CDC-QDX26380299/2021	Illumina NovaSeq 6000	PAIRED	RT-PCR	VIRAL RNA	Severe acute respiratory syndrome coronavirus 2	Homo sapiens	ILLUMINA	2021-06-28	United States	North America	42	4325.52	3969	0.995519	129346020
SRR15750703	PRJNA716985	AMPLICON	SAMN20194906	SRX12053313	SARS-CoV-2/Human/USA/MS-CDC-QDX26380295/2021	Illumina NovaSeq 6000	PAIRED	RT-PCR	VIRAL RNA	Severe acute respiratory syndrome coronavirus 2	Homo sapiens	ILLUMINA	2021-06-28	United States	North America	49	3152.99	2863	0.995519	94283754
SRR15750704	PRJNA716985	AMPLICON	SAMN20194833	SRX12053311	SARS-CoV-2/Human/USA/TX-CDC-QDX26380294/2021	Illumina NovaSeq 6000	PAIRED	RT-PCR	VIRAL RNA	Severe acute respiratory syndrome coronavirus 2	Homo sapiens	ILLUMINA	2021-06-28	United States	North America	46	4391.7	4017	0.995318	131324856
SRR15750706	PRJNA716985	AMPLICON	SAMN20194835	SRX12053307	SARS-CoV-2/Human/USA/TX-CDC-QDX26380291/2021	Illumina NovaSeq 6000	PAIRED	RT-PCR	VIRAL RNA	Severe acute respiratory syndrome coronavirus 2	Homo sapiens	ILLUMINA	2021-06-28	United States	North America	52	4878.85	4482	0.995318	145892191
SRR15750707	PRJNA716985	AMPLICON	SAMN20194861	SRX12053305	SARS-CoV-2/Human/USA/NJ-CDC-QDX26380290/2021	Illumina NovaSeq 6000	PAIRED	RT-PCR	VIRAL RNA	Severe acute respiratory syndrome coronavirus 2	Homo sapiens	ILLUMINA	2021-06-28	United States	North America	47	4528.24	4057	0.99582	135407981
SRR15750708	PRJNA716985	AMPLICON	SAMN20194862	SRX12053303	SARS-CoV-2/Human/USA/NJ-CDC-QDX26380289/2021	Illumina NovaSeq 6000	PAIRED	RT-PCR	VIRAL RNA	Severe acute respiratory syndrome coronavirus 2	Homo sapiens	ILLUMINA	2021-06-29	United States	North America	37	4703.19	4207	0.995619	140639509
SRR15750709	PRJNA716985	AMPLICON	SAMN20194863	SRX12053301	SARS-CoV-2/Human/USA/NJ-CDC-QDX26380288/2021	Illumina NovaSeq 6000	PAIRED	RT-PCR	VIRAL RNA	Severe acute respiratory syndrome coronavirus 2	Homo sapiens	ILLUMINA	2021-06-29	United States	North America	51	4919.24	4481	0.995519	147099932
SRR15750713	PRJNA716985	AMPLICON	SAMN20194867	SRX12053293	SARS-CoV-2/Human/USA/NJ-CDC-QDX26380284/2021	Illumina NovaSeq 6000	PAIRED	RT-PCR	VIRAL RNA	Severe acute respiratory syndrome coronavirus 2	Homo sapiens	ILLUMINA	2021-06-29	United States	North America	42	4764.09	4326	0.989299	142460479
SRR15750714	PRJNA716985	AMPLICON	SAMN20194868	SRX12053291	SARS-CoV-2/Human/USA/NJ-CDC-QDX26380283/2021	Illumina NovaSeq 6000	PAIRED	RT-PCR	VIRAL RNA	Severe acute respiratory syndrome coronavirus 2	Homo sapiens	ILLUMINA	2021-06-29	United States	North America	57	967.294	695	0.929806	28924998
SRR15750715	PRJNA716985	AMPLICON	SAMN20194869	SRX12053289	SARS-CoV-2/Human/USA/NJ-CDC-QDX26380282/2021	Illumina NovaSeq 6000	PAIRED	RT-PCR	VIRAL RNA	Severe acute respiratory syndrome coronavirus 2	Homo sapiens	ILLUMINA	2021-06-29	United States	North America	47	3637.34	3357	0.995519	108767319
SRR15750716	PRJNA716985	AMPLICON	SAMN20194870	SRX12053287	SARS-CoV-2/Human/USA/NJ-CDC-QDX26380281/2021	Illumina NovaSeq 6000	PAIRED	RT-PCR	VIRAL RNA	Severe acute respiratory syndrome coronavirus 2	Homo sapiens	ILLUMINA	2021-06-28	United States	North America	49	4360.46	3941	0.995853	130390884
SRR15750719	PRJNA716985	AMPLICON	SAMN20194873	SRX12053281	SARS-CoV-2/Human/USA/NJ-CDC-QDX26380278/2021	Illumina NovaSeq 6000	PAIRED	RT-PCR	VIRAL RNA	Severe acute respiratory syndrome coronavirus 2	Homo sapiens	ILLUMINA	2021-06-29	United States	North America	42	4740.31	4350	0.995519	141749462
SRR15750720	PRJNA716985	AMPLICON	SAMN20194874	SRX12053279	SARS-CoV-2/Human/USA/NJ-CDC-QDX26380277/2021	Illumina NovaSeq 6000	PAIRED	RT-PCR	VIRAL RNA	Severe acute respiratory syndrome coronavirus 2	Homo sapiens	ILLUMINA	2021-06-28	United States	North America	43	4385.35	4022	0.995519	131135158
SRR15750722	PRJNA716985	AMPLICON	SAMN20194876	SRX12053275	SARS-CoV-2/Human/USA/NJ-CDC-QDX26380274/2021	Illumina NovaSeq 6000	PAIRED	RT-PCR	VIRAL RNA	Severe acute respiratory syndrome coronavirus 2	Homo sapiens	ILLUMINA	2021-06-28	United States	North America	48	3787.56	3476	0.995519	113259337
SRR15750723	PRJNA716985	AMPLICON	SAMN20194877	SRX12053273	SARS-CoV-2/Human/USA/NJ-CDC-QDX26380272/2021	Illumina NovaSeq 6000	PAIRED	RT-PCR	VIRAL RNA	Severe acute respiratory syndrome coronavirus 2	Homo sapiens	ILLUMINA	2021-06-28	United States	North America	45	1948.79	1625	0.984918	58274605
SRR15750726	PRJNA716985	AMPLICON	SAMN20194880	SRX12053267	SARS-CoV-2/Human/USA/NJ-CDC-QDX26380269/2021	Illumina NovaSeq 6000	PAIRED	RT-PCR	VIRAL RNA	Severe acute respiratory syndrome coronavirus 2	Homo sapiens	ILLUMINA	2021-06-29	United States	North America	46	4158.78	3796	0.995519	124359860
SRR15750729	PRJNA716985	AMPLICON	SAMN20194852	SRX12053261	SARS-CoV-2/Human/USA/NY-CDC-QDX26380264/2021	Illumina NovaSeq 6000	PAIRED	RT-PCR	VIRAL RNA	Severe acute respiratory syndrome coronavirus 2	Homo sapiens	ILLUMINA	2021-06-28	United States	North America	45	4893.61	4402	0.995318	146333723
SRR15750730	PRJNA716985	AMPLICON	SAMN20194882	SRX12053259	SARS-CoV-2/Human/USA/NJ-CDC-QDX26380263/2021	Illumina NovaSeq 6000	PAIRED	RT-PCR	VIRAL RNA	Severe acute respiratory syndrome coronavirus 2	Homo sapiens	ILLUMINA	2021-06-28	United States	North America	45	1913.51	1284	0.972979	57219679
SRR15750732	PRJNA716985	AMPLICON	SAMN20194884	SRX12053255	SARS-CoV-2/Human/USA/NJ-CDC-QDX26380261/2021	Illumina NovaSeq 6000	PAIRED	RT-PCR	VIRAL RNA	Severe acute respiratory syndrome coronavirus 2	Homo sapiens	ILLUMINA	2021-06-28	United States	North America	41	3241.77	2886	0.990436	96938514
SRR15750734	PRJNA716985	AMPLICON	SAMN20194886	SRX12053251	SARS-CoV-2/Human/USA/NJ-CDC-QDX26380259/2021	Illumina NovaSeq 6000	PAIRED	RT-PCR	VIRAL RNA	Severe acute respiratory syndrome coronavirus 2	Homo sapiens	ILLUMINA	2021-06-28	United States	North America	48	3762.67	3509	0.995318	112515101
SRR15750738	PRJNA716985	AMPLICON	SAMN20194889	SRX12053243	SARS-CoV-2/Human/USA/NJ-CDC-QDX26380255/2021	Illumina NovaSeq 6000	PAIRED	RT-PCR	VIRAL RNA	Severe acute respiratory syndrome coronavirus 2	Homo sapiens	ILLUMINA	2021-06-28	United States	North America	51	3800.94	3531	0.995318	113659542
SRR15750739	PRJNA716985	AMPLICON	SAMN20194890	SRX12053241	SARS-CoV-2/Human/USA/NJ-CDC-QDX26380254/2021	Illumina NovaSeq 6000	PAIRED	RT-PCR	VIRAL RNA	Severe acute respiratory syndrome coronavirus 2	Homo sapiens	ILLUMINA	2021-06-28	United States	North America	48	4160.39	3755	0.995519	124408123
SRR15750740	PRJNA716985	AMPLICON	SAMN20194854	SRX12053239	SARS-CoV-2/Human/USA/NY-CDC-QDX26380253/2021	Illumina NovaSeq 6000	PAIRED	RT-PCR	VIRAL RNA	Severe acute respiratory syndrome coronavirus 2	Homo sapiens	ILLUMINA	2021-06-28	United States	North America	48	4253.82	3876	0.995118	127202102
SRR15750745	PRJNA716985	AMPLICON	SAMN20194855	SRX12053229	SARS-CoV-2/Human/USA/NY-CDC-QDX26380248/2021	Illumina NovaSeq 6000	PAIRED	RT-PCR	VIRAL RNA	Severe acute respiratory syndrome coronavirus 2	Homo sapiens	ILLUMINA	2021-06-28	United States	North America	45	4880.91	4456	0.995485	145953804
SRR15750746	PRJNA716985	AMPLICON	SAMN20194895	SRX12053227	SARS-CoV-2/Human/USA/NJ-CDC-QDX26380247/2021	Illumina NovaSeq 6000	PAIRED	RT-PCR	VIRAL RNA	Severe acute respiratory syndrome coronavirus 2	Homo sapiens	ILLUMINA	2021-06-28	United States	North America	40	4587.07	4177	0.99582	137167088
SRR15750747	PRJNA716985	AMPLICON	SAMN20194856	SRX12053225	SARS-CoV-2/Human/USA/NY-CDC-QDX26380245/2021	Illumina NovaSeq 6000	PAIRED	RT-PCR	VIRAL RNA	Severe acute respiratory syndrome coronavirus 2	Homo sapiens	ILLUMINA	2021-06-29	United States	North America	42	4653.89	4176	0.995519	139165390
SRR15750749	PRJNA716985	AMPLICON	SAMN20194857	SRX12053221	SARS-CoV-2/Human/USA/NY-CDC-QDX26380243/2021	Illumina NovaSeq 6000	PAIRED	RT-PCR	VIRAL RNA	Severe acute respiratory syndrome coronavirus 2	Homo sapiens	ILLUMINA	2021-06-29	United States	North America	46	3255.15	2878	0.987827	97338619
SRR15750753	PRJNA716985	AMPLICON	SAMN20194836	SRX12053213	SARS-CoV-2/Human/USA/TN-CDC-QDX26380232/2021	Illumina NovaSeq 6000	PAIRED	RT-PCR	VIRAL RNA	Severe acute respiratory syndrome coronavirus 2	Homo sapiens	ILLUMINA	2021-06-29	United States	North America	43	3371.74	3039	0.995485	100825038
SRR15750754	PRJNA716985	AMPLICON	SAMN20194983	SRX12053211	SARS-CoV-2/Human/USA/GA-CDC-QDX26380229/2021	Illumina NovaSeq 6000	PAIRED	RT-PCR	VIRAL RNA	Severe acute respiratory syndrome coronavirus 2	Homo sapiens	ILLUMINA	2021-06-28	United States	North America	44	4328.93	3999	0.995519	129447951
SRR15750755	PRJNA716985	AMPLICON	SAMN20194984	SRX12053209	SARS-CoV-2/Human/USA/GA-CDC-QDX26380224/2021	Illumina NovaSeq 6000	PAIRED	RT-PCR	VIRAL RNA	Severe acute respiratory syndrome coronavirus 2	Homo sapiens	ILLUMINA	2021-06-29	United States	North America	55	3613.46	3218	0.995318	108053424
SRR15750756	PRJNA716985	AMPLICON	SAMN20194907	SRX12053207	SARS-CoV-2/Human/USA/MS-CDC-QDX26380221/2021	Illumina NovaSeq 6000	PAIRED	RT-PCR	VIRAL RNA	Severe acute respiratory syndrome coronavirus 2	Homo sapiens	ILLUMINA	2021-06-30	United States	North America	50	4101.39	3763	0.995519	122643973
SRR15750761	PRJNA716985	AMPLICON	SAMN20194987	SRX12053197	SARS-CoV-2/Human/USA/GA-CDC-QDX26380213/2021	Illumina NovaSeq 6000	PAIRED	RT-PCR	VIRAL RNA	Severe acute respiratory syndrome coronavirus 2	Homo sapiens	ILLUMINA	2021-06-29	United States	North America	44	2646.67	2245	0.995519	79143474
SRR15750764	PRJNA716985	AMPLICON	SAMN20194904	SRX12053191	SARS-CoV-2/Human/USA/NC-CDC-QDX26380201/2021	Illumina NovaSeq 6000	PAIRED	RT-PCR	VIRAL RNA	Severe acute respiratory syndrome coronavirus 2	Homo sapiens	ILLUMINA	2021-06-29	United States	North America	40	4648.56	4269	0.995519	139005914
SRR15750769	PRJNA716985	AMPLICON	SAMN20194744	SRX12053817	SARS-CoV-2/Human/USA/VT-CDC-QDX26380828/2021	Illumina NovaSeq 6000	PAIRED	RT-PCR	VIRAL RNA	Severe acute respiratory syndrome coronavirus 2	Homo sapiens	ILLUMINA	2021-06-29	United States	North America	45	4313.76	3899	0.986456	128994487
SRR15750770	PRJNA716985	AMPLICON	SAMN20194959	SRX12053815	SARS-CoV-2/Human/USA/MA-CDC-QDX26380822/2021	Illumina NovaSeq 6000	PAIRED	RT-PCR	VIRAL RNA	Severe acute respiratory syndrome coronavirus 2	Homo sapiens	ILLUMINA	2021-06-29	United States	North America	46	4881.45	4429	0.99582	145969885
SRR15750771	PRJNA716985	AMPLICON	SAMN20195033	SRX12053781	SARS-CoV-2/Human/USA/CT-CDC-QDX26380781/2021	Illumina NovaSeq 6000	PAIRED	RT-PCR	VIRAL RNA	Severe acute respiratory syndrome coronavirus 2	Homo sapiens	ILLUMINA	2021-06-26	United States	North America	47	4539.82	4129	0.995519	135754150
SRR15750773	PRJNA716985	AMPLICON	SAMN20194960	SRX12053811	SARS-CoV-2/Human/USA/MA-CDC-QDX26380816/2021	Illumina NovaSeq 6000	PAIRED	RT-PCR	VIRAL RNA	Severe acute respiratory syndrome coronavirus 2	Homo sapiens	ILLUMINA	2021-06-29	United States	North America	46	4049.92	3634	0.995318	121104787
SRR15750774	PRJNA716985	AMPLICON	SAMN20195025	SRX12053809	SARS-CoV-2/Human/USA/CT-CDC-QDX26380815/2021	Illumina NovaSeq 6000	PAIRED	RT-PCR	VIRAL RNA	Severe acute respiratory syndrome coronavirus 2	Homo sapiens	ILLUMINA	2021-06-29	United States	North America	49	4291.14	3862	0.995519	128317872
SRR15750776	PRJNA716985	AMPLICON	SAMN20194962	SRX12053805	SARS-CoV-2/Human/USA/MA-CDC-QDX26380809/2021	Illumina NovaSeq 6000	PAIRED	RT-PCR	VIRAL RNA	Severe acute respiratory syndrome coronavirus 2	Homo sapiens	ILLUMINA	2021-06-28	United States	North America	48	4118.65	3786	0.987326	123159940
SRR15750784	PRJNA716985	AMPLICON	SAMN20194966	SRX12053789	SARS-CoV-2/Human/USA/MA-CDC-QDX26380791/2021	Illumina NovaSeq 6000	PAIRED	RT-PCR	VIRAL RNA	Severe acute respiratory syndrome coronavirus 2	Homo sapiens	ILLUMINA	2021-06-27	United States	North America	42	4390.97	4040	0.995017	131303145
SRR15750785	PRJNA716985	AMPLICON	SAMN20195030	SRX12053787	SARS-CoV-2/Human/USA/CT-CDC-QDX26380786/2021	Illumina NovaSeq 6000	PAIRED	RT-PCR	VIRAL RNA	Severe acute respiratory syndrome coronavirus 2	Homo sapiens	ILLUMINA	2021-06-27	United States	North America	43	2403.24	1863	0.976725	71864218
SRR15750786	PRJNA716985	AMPLICON	SAMN20195031	SRX12053785	SARS-CoV-2/Human/USA/CT-CDC-QDX26380785/2021	Illumina NovaSeq 6000	PAIRED	RT-PCR	VIRAL RNA	Severe acute respiratory syndrome coronavirus 2	Homo sapiens	ILLUMINA	2021-06-27	United States	North America	45	4715.32	4260	0.99582	141002361
SRR15751896	PRJNA716985	AMPLICON	SAMN19800058	SRX12058134	SARS-CoV-2/Human/USA/CT-CDC-QDX25704340/2021	Illumina MiSeq	PAIRED	RT-PCR	VIRAL RNA	Severe acute respiratory syndrome coronavirus 2	Homo sapiens	ILLUMINA	2021-06-07	United States	North America	42	1902.79	1703	0.98669	56899243
SRR15751898	PRJNA716985	AMPLICON	SAMN19800038	SRX12058130	SARS-CoV-2/Human/USA/MA-CDC-QDX25704335/2021	Illumina MiSeq	PAIRED	RT-PCR	VIRAL RNA	Severe acute respiratory syndrome coronavirus 2	Homo sapiens	ILLUMINA	2021-06-07	United States	North America	65	1707.34	1373	0.956292	51054594
SRR15751899	PRJNA716985	AMPLICON	SAMN19800059	SRX12058128	SARS-CoV-2/Human/USA/CT-CDC-QDX25704333/2021	Illumina MiSeq	PAIRED	RT-PCR	VIRAL RNA	Severe acute respiratory syndrome coronavirus 2	Homo sapiens	ILLUMINA	2021-06-07	United States	North America	43	841.425	652	0.981975	25161122
SRR15751900	PRJNA716985	AMPLICON	SAMN19800060	SRX12058126	SARS-CoV-2/Human/USA/CT-CDC-QDX25704332/2021	Illumina MiSeq	PAIRED	RT-PCR	VIRAL RNA	Severe acute respiratory syndrome coronavirus 2	Homo sapiens	ILLUMINA	2021-06-07	United States	North America	37	2383.3	2184	0.99582	71267677
SRR15751905	PRJNA716985	AMPLICON	SAMN19799982	SRX12058116	SARS-CoV-2/Human/USA/NH-CDC-QDX25704327/2021	Illumina MiSeq	PAIRED	RT-PCR	VIRAL RNA	Severe acute respiratory syndrome coronavirus 2	Homo sapiens	ILLUMINA	2021-06-06	United States	North America	50	2087.63	1875	0.978898	62426370
SRR15751907	PRJNA716985	AMPLICON	SAMN19800029	SRX12058111	SARS-CoV-2/Human/USA/ME-CDC-QDX25704325/2021	Illumina MiSeq	PAIRED	RT-PCR	VIRAL RNA	Severe acute respiratory syndrome coronavirus 2	Homo sapiens	ILLUMINA	2021-06-06	United States	North America	52	1997.88	1771	0.981039	59742755
SRR15751909	PRJNA716985	AMPLICON	SAMN19799983	SRX12058049	SARS-CoV-2/Human/USA/NH-CDC-QDX25704323/2021	Illumina MiSeq	PAIRED	RT-PCR	VIRAL RNA	Severe acute respiratory syndrome coronavirus 2	Homo sapiens	ILLUMINA	2021-06-06	United States	North America	41	598.14	498	0.982008	17886190
SRR15751910	PRJNA716985	AMPLICON	SAMN19800103	SRX12058104	SARS-CoV-2/Human/USA/AZ-CDC-QDX25663285/2021	Illumina MiSeq	PAIRED	RT-PCR	VIRAL RNA	Severe acute respiratory syndrome coronavirus 2	Homo sapiens	ILLUMINA	2021-06-06	United States	North America	51	1891.92	1732	0.990068	56574028
SRR15751911	PRJNA716985	AMPLICON	SAMN19800104	SRX12058101	SARS-CoV-2/Human/USA/AZ-CDC-QDX25663268/2021	Illumina MiSeq	PAIRED	RT-PCR	VIRAL RNA	Severe acute respiratory syndrome coronavirus 2	Homo sapiens	ILLUMINA	2021-06-07	United States	North America	50	1346.22	1079	0.991305	40255983
SRR15751912	PRJNA716985	AMPLICON	SAMN19800105	SRX12058099	SARS-CoV-2/Human/USA/AZ-CDC-QDX25663150/2021	Illumina MiSeq	PAIRED	RT-PCR	VIRAL RNA	Severe acute respiratory syndrome coronavirus 2	Homo sapiens	ILLUMINA	2021-06-07	United States	North America	55	1156.15	1014	0.990536	34572247
SRR15751914	PRJNA716985	AMPLICON	SAMN19800107	SRX12058095	SARS-CoV-2/Human/USA/AZ-CDC-QDX25663081/2021	Illumina MiSeq	PAIRED	RT-PCR	VIRAL RNA	Severe acute respiratory syndrome coronavirus 2	Homo sapiens	ILLUMINA	2021-06-06	United States	North America	49	931.127	801	0.986322	27843482
SRR15751915	PRJNA716985	AMPLICON	SAMN19800108	SRX12058093	SARS-CoV-2/Human/USA/AZ-CDC-QDX25663030/2021	Illumina MiSeq	PAIRED	RT-PCR	VIRAL RNA	Severe acute respiratory syndrome coronavirus 2	Homo sapiens	ILLUMINA	2021-06-07	United States	North America	47	1599.96	1427	0.989834	47843640
SRR15751916	PRJNA716985	AMPLICON	SAMN19800109	SRX12058091	SARS-CoV-2/Human/USA/AZ-CDC-QDX25662953/2021	Illumina MiSeq	PAIRED	RT-PCR	VIRAL RNA	Severe acute respiratory syndrome coronavirus 2	Homo sapiens	ILLUMINA	2021-06-07	United States	North America	41	846.458	710	0.976925	25311643
SRR15751919	PRJNA716985	AMPLICON	SAMN19799938	SRX12058085	SARS-CoV-2/Human/USA/VT-CDC-QDX25662917/2021	Illumina MiSeq	PAIRED	RT-PCR	VIRAL RNA	Severe acute respiratory syndrome coronavirus 2	Homo sapiens	ILLUMINA	2021-06-06	United States	North America	33	474.79	386	0.967863	14197631
SRR15751920	PRJNA716985	AMPLICON	SAMN19800041	SRX12058083	SARS-CoV-2/Human/USA/MA-CDC-QDX25662916/2021	Illumina MiSeq	PAIRED	RT-PCR	VIRAL RNA	Severe acute respiratory syndrome coronavirus 2	Homo sapiens	ILLUMINA	2021-06-06	United States	North America	44	1650.61	1335	0.969334	49358074
SRR15751922	PRJNA716985	AMPLICON	SAMN19800043	SRX12058079	SARS-CoV-2/Human/USA/MA-CDC-QDX25662914/2021	Illumina MiSeq	PAIRED	RT-PCR	VIRAL RNA	Severe acute respiratory syndrome coronavirus 2	Homo sapiens	ILLUMINA	2021-06-05	United States	North America	45	1710.25	1507	0.995318	51141482
SRR15751924	PRJNA716985	AMPLICON	SAMN19800044	SRX12058075	SARS-CoV-2/Human/USA/MA-CDC-QDX25662912/2021	Illumina MiSeq	PAIRED	RT-PCR	VIRAL RNA	Severe acute respiratory syndrome coronavirus 2	Homo sapiens	ILLUMINA	2021-06-06	United States	North America	42	1577.34	1347	0.977494	47167107
SRR15751926	PRJNA716985	AMPLICON	SAMN19800065	SRX12058071	SARS-CoV-2/Human/USA/CT-CDC-QDX25662910/2021	Illumina MiSeq	PAIRED	RT-PCR	VIRAL RNA	Severe acute respiratory syndrome coronavirus 2	Homo sapiens	ILLUMINA	2021-06-05	United States	North America	41	1280.01	1023	0.97833	38276164
SRR15751927	PRJNA716985	AMPLICON	SAMN19800032	SRX12058069	SARS-CoV-2/Human/USA/ME-CDC-QDX25662909/2021	Illumina MiSeq	PAIRED	RT-PCR	VIRAL RNA	Severe acute respiratory syndrome coronavirus 2	Homo sapiens	ILLUMINA	2021-06-05	United States	North America	36	2077.07	1863	0.995519	62110678
SRR15751928	PRJNA716985	AMPLICON	SAMN19800033	SRX12058067	SARS-CoV-2/Human/USA/ME-CDC-QDX25662908/2021	Illumina MiSeq	PAIRED	RT-PCR	VIRAL RNA	Severe acute respiratory syndrome coronavirus 2	Homo sapiens	ILLUMINA	2021-06-05	United States	North America	35	777.041	692	0.990837	23235850
SRR15751932	PRJNA716985	AMPLICON	SAMN19799978	SRX12058059	SARS-CoV-2/Human/USA/OH-CDC-QDX25662904/2021	Illumina MiSeq	PAIRED	RT-PCR	VIRAL RNA	Severe acute respiratory syndrome coronavirus 2	Homo sapiens	ILLUMINA	2021-06-05	United States	North America	29	897.292	718	0.958064	26831717
SRR15751939	PRJNA716985	AMPLICON	SAMN19800063	SRX12058045	SARS-CoV-2/Human/USA/CT-CDC-QDX25704321/2021	Illumina MiSeq	PAIRED	RT-PCR	VIRAL RNA	Severe acute respiratory syndrome coronavirus 2	Homo sapiens	ILLUMINA	2021-06-06	United States	North America	42	382.744	306	0.904424	11445192
SRR15751940	PRJNA716985	AMPLICON	SAMN19800049	SRX12058043	SARS-CoV-2/Human/USA/KS-CDC-QDX25704296/2021	Illumina MiSeq	PAIRED	RT-PCR	VIRAL RNA	Severe acute respiratory syndrome coronavirus 2	Homo sapiens	ILLUMINA	2021-06-08	United States	North America	48	645.762	544	0.989834	19310231
SRR15751941	PRJNA716985	AMPLICON	SAMN19800078	SRX12058041	SARS-CoV-2/Human/USA/AZ-CDC-QDX25664338/2021	Illumina MiSeq	PAIRED	RT-PCR	VIRAL RNA	Severe acute respiratory syndrome coronavirus 2	Homo sapiens	ILLUMINA	2021-06-06	United States	North America	49	703.563	592	0.971675	21038631
SRR15751942	PRJNA716985	AMPLICON	SAMN19800079	SRX12058039	SARS-CoV-2/Human/USA/AZ-CDC-QDX25664285/2021	Illumina MiSeq	PAIRED	RT-PCR	VIRAL RNA	Severe acute respiratory syndrome coronavirus 2	Homo sapiens	ILLUMINA	2021-06-07	United States	North America	43	1482.94	1287	0.985754	44344437
SRR15751945	PRJNA716985	AMPLICON	SAMN19800082	SRX12058033	SARS-CoV-2/Human/USA/AZ-CDC-QDX25664082/2021	Illumina MiSeq	PAIRED	RT-PCR	VIRAL RNA	Severe acute respiratory syndrome coronavirus 2	Homo sapiens	ILLUMINA	2021-06-06	United States	North America	46	1124.39	935	0.982309	33622664
SRR15751946	PRJNA716985	AMPLICON	SAMN19800083	SRX12058031	SARS-CoV-2/Human/USA/AZ-CDC-QDX25663931/2021	Illumina MiSeq	PAIRED	RT-PCR	VIRAL RNA	Severe acute respiratory syndrome coronavirus 2	Homo sapiens	ILLUMINA	2021-06-07	United States	North America	47	1039.05	927	0.995318	31070691
SRR15751947	PRJNA716985	AMPLICON	SAMN19800084	SRX12058029	SARS-CoV-2/Human/USA/AZ-CDC-QDX25663918/2021	Illumina MiSeq	PAIRED	RT-PCR	VIRAL RNA	Severe acute respiratory syndrome coronavirus 2	Homo sapiens	ILLUMINA	2021-06-07	United States	North America	41	818.614	653	0.975956	24479004
SRR15751952	PRJNA716985	AMPLICON	SAMN19800089	SRX12058019	SARS-CoV-2/Human/USA/AZ-CDC-QDX25663785/2021	Illumina MiSeq	PAIRED	RT-PCR	VIRAL RNA	Severe acute respiratory syndrome coronavirus 2	Homo sapiens	ILLUMINA	2021-06-07	United States	North America	46	905.003	827	0.991305	27062299
SRR15751953	PRJNA716985	AMPLICON	SAMN19800090	SRX12058017	SARS-CoV-2/Human/USA/AZ-CDC-QDX25663781/2021	Illumina MiSeq	PAIRED	RT-PCR	VIRAL RNA	Severe acute respiratory syndrome coronavirus 2	Homo sapiens	ILLUMINA	2021-06-07	United States	North America	48	1063	936	0.992141	31786803
SRR15751956	PRJNA716985	AMPLICON	SAMN19800093	SRX12058011	SARS-CoV-2/Human/USA/AZ-CDC-QDX25663723/2021	Illumina MiSeq	PAIRED	RT-PCR	VIRAL RNA	Severe acute respiratory syndrome coronavirus 2	Homo sapiens	ILLUMINA	2021-06-07	United States	North America	40	2159.65	1946	0.976992	64580099
SRR15751957	PRJNA716985	AMPLICON	SAMN19800094	SRX12058009	SARS-CoV-2/Human/USA/AZ-CDC-QDX25663701/2021	Illumina MiSeq	PAIRED	RT-PCR	VIRAL RNA	Severe acute respiratory syndrome coronavirus 2	Homo sapiens	ILLUMINA	2021-06-07	United States	North America	46	1042.8	885	0.982309	31182892
SRR15751958	PRJNA716985	AMPLICON	SAMN19800095	SRX12058007	SARS-CoV-2/Human/USA/AZ-CDC-QDX25663646/2021	Illumina MiSeq	PAIRED	RT-PCR	VIRAL RNA	Severe acute respiratory syndrome coronavirus 2	Homo sapiens	ILLUMINA	2021-06-06	United States	North America	48	1035.35	902	0.986356	30960022
SRR15751959	PRJNA716985	AMPLICON	SAMN19800096	SRX12058005	SARS-CoV-2/Human/USA/AZ-CDC-QDX25663610/2021	Illumina MiSeq	PAIRED	RT-PCR	VIRAL RNA	Severe acute respiratory syndrome coronavirus 2	Homo sapiens	ILLUMINA	2021-06-06	United States	North America	41	1134.82	989	0.97726	33934653
SRR15751961	PRJNA716985	AMPLICON	SAMN19800098	SRX12058001	SARS-CoV-2/Human/USA/AZ-CDC-QDX25663485/2021	Illumina MiSeq	PAIRED	RT-PCR	VIRAL RNA	Severe acute respiratory syndrome coronavirus 2	Homo sapiens	ILLUMINA	2021-06-06	United States	North America	38	630.543	514	0.964519	18855128
SRR15751963	PRJNA716985	AMPLICON	SAMN19800100	SRX12057997	SARS-CoV-2/Human/USA/AZ-CDC-QDX25663465/2021	Illumina MiSeq	PAIRED	RT-PCR	VIRAL RNA	Severe acute respiratory syndrome coronavirus 2	Homo sapiens	ILLUMINA	2021-06-07	United States	North America	40	593.125	508	0.972177	17736226
SRR15751964	PRJNA716985	AMPLICON	SAMN19800101	SRX12057995	SARS-CoV-2/Human/USA/AZ-CDC-QDX25663459/2021	Illumina MiSeq	PAIRED	RT-PCR	VIRAL RNA	Severe acute respiratory syndrome coronavirus 2	Homo sapiens	ILLUMINA	2021-06-06	United States	North America	43	1018.77	881	0.97532	30464427
SRR15751965	PRJNA716985	AMPLICON	SAMN19800102	SRX12058107	SARS-CoV-2/Human/USA/AZ-CDC-QDX25663457/2021	Illumina MiSeq	PAIRED	RT-PCR	VIRAL RNA	Severe acute respiratory syndrome coronavirus 2	Homo sapiens	ILLUMINA	2021-06-07	United States	North America	44	1242.78	1103	0.97629	37162837
SRR15751967	PRJNA716985	AMPLICON	SAMN19800056	SRX12057989	SARS-CoV-2/Human/USA/IL-CDC-QDX25662897/2021	Illumina MiSeq	PAIRED	RT-PCR	VIRAL RNA	Severe acute respiratory syndrome coronavirus 2	Homo sapiens	ILLUMINA	2021-06-07	United States	North America	46	1464.53	1301	0.991305	43793816
SRR15751968	PRJNA716985	AMPLICON	SAMN19800117	SRX12057987	SARS-CoV-2/Human/USA/AR-CDC-QDX25662896/2021	Illumina MiSeq	PAIRED	RT-PCR	VIRAL RNA	Severe acute respiratory syndrome coronavirus 2	Homo sapiens	ILLUMINA	2021-06-07	United States	North America	52	1943.53	1759	0.991305	58117253
SRR15751971	PRJNA716985	AMPLICON	SAMN19800118	SRX12057981	SARS-CoV-2/Human/USA/AR-CDC-QDX25662893/2021	Illumina MiSeq	PAIRED	RT-PCR	VIRAL RNA	Severe acute respiratory syndrome coronavirus 2	Homo sapiens	ILLUMINA	2021-06-07	United States	North America	47	1617.11	1436	0.991907	48356536
SRR15751972	PRJNA716985	AMPLICON	SAMN19799989	SRX12057979	SARS-CoV-2/Human/USA/MO-CDC-QDX25662892/2021	Illumina MiSeq	PAIRED	RT-PCR	VIRAL RNA	Severe acute respiratory syndrome coronavirus 2	Homo sapiens	ILLUMINA	2021-06-07	United States	North America	43	997.076	812	0.95161	29815557
SRR15751973	PRJNA716985	AMPLICON	SAMN19799990	SRX12057977	SARS-CoV-2/Human/USA/MO-CDC-QDX25662891/2021	Illumina MiSeq	PAIRED	RT-PCR	VIRAL RNA	Severe acute respiratory syndrome coronavirus 2	Homo sapiens	ILLUMINA	2021-06-07	United States	North America	45	1017.4	845	0.989834	30423378
SRR15751974	PRJNA716985	AMPLICON	SAMN19799991	SRX12057975	SARS-CoV-2/Human/USA/MO-CDC-QDX25662890/2021	Illumina MiSeq	PAIRED	RT-PCR	VIRAL RNA	Severe acute respiratory syndrome coronavirus 2	Homo sapiens	ILLUMINA	2021-06-07	United States	North America	44	1735.27	1606	0.971341	51889742
SRR15751977	PRJNA716985	AMPLICON	SAMN19799994	SRX12057969	SARS-CoV-2/Human/USA/MO-CDC-QDX25662887/2021	Illumina MiSeq	PAIRED	RT-PCR	VIRAL RNA	Severe acute respiratory syndrome coronavirus 2	Homo sapiens	ILLUMINA	2021-06-07	United States	North America	40	1442.27	1282	0.981139	43128085
SRR15751978	PRJNA716985	AMPLICON	SAMN19800119	SRX12057967	SARS-CoV-2/Human/USA/AR-CDC-QDX25662886/2021	Illumina MiSeq	PAIRED	RT-PCR	VIRAL RNA	Severe acute respiratory syndrome coronavirus 2	Homo sapiens	ILLUMINA	2021-06-06	United States	North America	46	1010.5	880	0.975487	30217093
SRR15751980	PRJNA716985	AMPLICON	SAMN19799974	SRX12057964	SARS-CoV-2/Human/USA/OK-CDC-QDX25662884/2021	Illumina MiSeq	PAIRED	RT-PCR	VIRAL RNA	Severe acute respiratory syndrome coronavirus 2	Homo sapiens	ILLUMINA	2021-06-07	United States	North America	43	1781.86	1623	0.961843	53282974
SRR15751982	PRJNA716985	AMPLICON	SAMN19799996	SRX12057960	SARS-CoV-2/Human/USA/MO-CDC-QDX25662882/2021	Illumina MiSeq	PAIRED	RT-PCR	VIRAL RNA	Severe acute respiratory syndrome coronavirus 2	Homo sapiens	ILLUMINA	2021-06-07	United States	North America	42	470.969	422	0.954319	14083393
SRR15751983	PRJNA716985	AMPLICON	SAMN19800053	SRX12057958	SARS-CoV-2/Human/USA/KS-CDC-QDX25662881/2021	Illumina MiSeq	PAIRED	RT-PCR	VIRAL RNA	Severe acute respiratory syndrome coronavirus 2	Homo sapiens	ILLUMINA	2021-06-07	United States	North America	47	1258	1137	0.986322	37618005
SRR15751984	PRJNA716985	AMPLICON	SAMN19799997	SRX12057956	SARS-CoV-2/Human/USA/MO-CDC-QDX25662880/2021	Illumina MiSeq	PAIRED	RT-PCR	VIRAL RNA	Severe acute respiratory syndrome coronavirus 2	Homo sapiens	ILLUMINA	2021-06-07	United States	North America	45	502.904	328	0.906029	15038347
SRR15751988	PRJNA716985	AMPLICON	SAMN19800001	SRX12057948	SARS-CoV-2/Human/USA/MO-CDC-QDX25662876/2021	Illumina MiSeq	PAIRED	RT-PCR	VIRAL RNA	Severe acute respiratory syndrome coronavirus 2	Homo sapiens	ILLUMINA	2021-06-05	United States	North America	45	1487.73	1298	0.995318	44487661
SRR15751990	PRJNA716985	AMPLICON	SAMN19800003	SRX12057944	SARS-CoV-2/Human/USA/MO-CDC-QDX25662874/2021	Illumina MiSeq	PAIRED	RT-PCR	VIRAL RNA	Severe acute respiratory syndrome coronavirus 2	Homo sapiens	ILLUMINA	2021-06-09	United States	North America	45	1895.86	1704	0.995318	56691806
SRR15751993	PRJNA716985	AMPLICON	SAMN19800054	SRX12057938	SARS-CoV-2/Human/USA/KS-CDC-QDX25662871/2021	Illumina MiSeq	PAIRED	RT-PCR	VIRAL RNA	Severe acute respiratory syndrome coronavirus 2	Homo sapiens	ILLUMINA	2021-06-07	United States	North America	44	1589.59	1250	0.9795	47533457
SRR15751994	PRJNA716985	AMPLICON	SAMN19800006	SRX12057936	SARS-CoV-2/Human/USA/MO-CDC-QDX25662870/2021	Illumina MiSeq	PAIRED	RT-PCR	VIRAL RNA	Severe acute respiratory syndrome coronavirus 2	Homo sapiens	ILLUMINA	2021-06-07	United States	North America	43	1036.54	935	0.970672	30995762
SRR15751995	PRJNA716985	AMPLICON	SAMN19800007	SRX12057934	SARS-CoV-2/Human/USA/MO-CDC-QDX25662869/2021	Illumina MiSeq	PAIRED	RT-PCR	VIRAL RNA	Severe acute respiratory syndrome coronavirus 2	Homo sapiens	ILLUMINA	2021-06-07	United States	North America	43	1437.53	1299	0.975655	42986426
SRR15751996	PRJNA716985	AMPLICON	SAMN19800008	SRX12057932	SARS-CoV-2/Human/USA/MO-CDC-QDX25662868/2021	Illumina MiSeq	PAIRED	RT-PCR	VIRAL RNA	Severe acute respiratory syndrome coronavirus 2	Homo sapiens	ILLUMINA	2021-06-07	United States	North America	43	2030.49	1722	0.982343	60717735
SRR15751997	PRJNA716985	AMPLICON	SAMN19800055	SRX12057930	SARS-CoV-2/Human/USA/KS-CDC-QDX25662867/2021	Illumina MiSeq	PAIRED	RT-PCR	VIRAL RNA	Severe acute respiratory syndrome coronavirus 2	Homo sapiens	ILLUMINA	2021-06-07	United States	North America	45	1398.87	1152	0.975153	41830559
SRR15751998	PRJNA716985	AMPLICON	SAMN19800009	SRX12057928	SARS-CoV-2/Human/USA/MO-CDC-QDX25662866/2021	Illumina MiSeq	PAIRED	RT-PCR	VIRAL RNA	Severe acute respiratory syndrome coronavirus 2	Homo sapiens	ILLUMINA	2021-06-07	United States	North America	48	1123.9	940	0.971575	33607961
SRR15752001	PRJNA716985	AMPLICON	SAMN19800012	SRX12057922	SARS-CoV-2/Human/USA/MO-CDC-QDX25662863/2021	Illumina MiSeq	PAIRED	RT-PCR	VIRAL RNA	Severe acute respiratory syndrome coronavirus 2	Homo sapiens	ILLUMINA	2021-06-06	United States	North America	45	1248.81	1107	0.9795	37343189
SRR15752005	PRJNA716985	AMPLICON	SAMN19800016	SRX12057914	SARS-CoV-2/Human/USA/MO-CDC-QDX25662859/2021	Illumina MiSeq	PAIRED	RT-PCR	VIRAL RNA	Severe acute respiratory syndrome coronavirus 2	Homo sapiens	ILLUMINA	2021-06-07	United States	North America	40	544.164	459	0.950841	16272127
SRR15752008	PRJNA716985	AMPLICON	SAMN19800120	SRX12057908	SARS-CoV-2/Human/USA/AR-CDC-QDX25662856/2021	Illumina MiSeq	PAIRED	RT-PCR	VIRAL RNA	Severe acute respiratory syndrome coronavirus 2	Homo sapiens	ILLUMINA	2021-06-07	United States	North America	45	1064.4	958	0.989399	31828644
SRR15752009	PRJNA716985	AMPLICON	SAMN19799972	SRX12057906	SARS-CoV-2/Human/USA/PA-CDC-QDX25662855/2021	Illumina MiSeq	PAIRED	RT-PCR	VIRAL RNA	Severe acute respiratory syndrome coronavirus 2	Homo sapiens	ILLUMINA	2021-06-05	United States	North America	52	1162.58	1045	0.99368	34764763
SRR15752010	PRJNA716985	AMPLICON	SAMN19800019	SRX12057904	SARS-CoV-2/Human/USA/MO-CDC-QDX25662854/2021	Illumina MiSeq	PAIRED	RT-PCR	VIRAL RNA	Severe acute respiratory syndrome coronavirus 2	Homo sapiens	ILLUMINA	2021-06-05	United States	North America	46	1242.61	1070	0.973782	37157748
SRR15752011	PRJNA716985	AMPLICON	SAMN19800020	SRX12057902	SARS-CoV-2/Human/USA/MO-CDC-QDX25662852/2021	Illumina MiSeq	PAIRED	RT-PCR	VIRAL RNA	Severe acute respiratory syndrome coronavirus 2	Homo sapiens	ILLUMINA	2021-06-06	United States	North America	45	1457.01	774	0.950406	43568944
SRR15752012	PRJNA716985	AMPLICON	SAMN19800021	SRX12057900	SARS-CoV-2/Human/USA/MO-CDC-QDX25662851/2021	Illumina MiSeq	PAIRED	RT-PCR	VIRAL RNA	Severe acute respiratory syndrome coronavirus 2	Homo sapiens	ILLUMINA	2021-06-05	United States	North America	46	1054.64	943	0.972076	31536923
SRR15752014	PRJNA716985	AMPLICON	SAMN19800023	SRX12057896	SARS-CoV-2/Human/USA/MO-CDC-QDX25662848/2021	Illumina MiSeq	PAIRED	RT-PCR	VIRAL RNA	Severe acute respiratory syndrome coronavirus 2	Homo sapiens	ILLUMINA	2021-06-06	United States	North America	42	983.382	810	0.969869	29406083
SRR15752016	PRJNA716985	AMPLICON	SAMN19800025	SRX12057892	SARS-CoV-2/Human/USA/MO-CDC-QDX25662845/2021	Illumina MiSeq	PAIRED	RT-PCR	VIRAL RNA	Severe acute respiratory syndrome coronavirus 2	Homo sapiens	ILLUMINA	2021-06-06	United States	North America	49	1455	1214	0.974451	43508827
SRR15752017	PRJNA716985	AMPLICON	SAMN19800026	SRX12057890	SARS-CoV-2/Human/USA/MO-CDC-QDX25662844/2021	Illumina MiSeq	PAIRED	RT-PCR	VIRAL RNA	Severe acute respiratory syndrome coronavirus 2	Homo sapiens	ILLUMINA	2021-06-06	United States	North America	42	1392.79	1257	0.973782	41648666
SRR15752020	PRJNA716985	AMPLICON	SAMN19800070	SRX12057884	SARS-CoV-2/Human/USA/CA-CDC-QDX25662841/2021	Illumina MiSeq	PAIRED	RT-PCR	VIRAL RNA	Severe acute respiratory syndrome coronavirus 2	Homo sapiens	ILLUMINA	2021-06-06	United States	North America	40	1208.22	1061	0.975922	36129321
SRR15752022	PRJNA716985	AMPLICON	SAMN19800071	SRX12057880	SARS-CoV-2/Human/USA/CA-CDC-QDX25662839/2021	Illumina MiSeq	PAIRED	RT-PCR	VIRAL RNA	Severe acute respiratory syndrome coronavirus 2	Homo sapiens	ILLUMINA	2021-06-03	United States	North America	30	1114.34	964	0.986791	33322042
SRR15752023	PRJNA716985	AMPLICON	SAMN19800072	SRX12057878	SARS-CoV-2/Human/USA/CA-CDC-QDX25662838/2021	Illumina MiSeq	PAIRED	RT-PCR	VIRAL RNA	Severe acute respiratory syndrome coronavirus 2	Homo sapiens	ILLUMINA	2021-06-03	United States	North America	47	565.754	491	0.97512	16917734
SRR15752025	PRJNA716985	AMPLICON	SAMN19800074	SRX12057874	SARS-CoV-2/Human/USA/CA-CDC-QDX25662836/2021	Illumina MiSeq	PAIRED	RT-PCR	VIRAL RNA	Severe acute respiratory syndrome coronavirus 2	Homo sapiens	ILLUMINA	2021-06-03	United States	North America	45	996.012	826	0.986021	29783754
SRR15752027	PRJNA716985	AMPLICON	SAMN19800076	SRX12057870	SARS-CoV-2/Human/USA/CA-CDC-QDX25662834/2021	Illumina MiSeq	PAIRED	RT-PCR	VIRAL RNA	Severe acute respiratory syndrome coronavirus 2	Homo sapiens	ILLUMINA	2021-06-03	United States	North America	45	1753.62	1465	0.995318	52438404
SRR15752029	PRJNA716985	AMPLICON	SAMN19799939	SRX12057866	SARS-CoV-2/Human/USA/TX-CDC-QDX25662832/2021	Illumina MiSeq	PAIRED	RT-PCR	VIRAL RNA	Severe acute respiratory syndrome coronavirus 2	Homo sapiens	ILLUMINA	2021-06-07	United States	North America	46	932.286	827	0.991941	27878151
SRR15752030	PRJNA716985	AMPLICON	SAMN19799940	SRX12057864	SARS-CoV-2/Human/USA/TX-CDC-QDX25662831/2021	Illumina MiSeq	PAIRED	RT-PCR	VIRAL RNA	Severe acute respiratory syndrome coronavirus 2	Homo sapiens	ILLUMINA	2021-06-07	United States	North America	49	750.679	664	0.987292	22447553
SRR15752040	PRJNA716985	AMPLICON	SAMN19799950	SRX12057844	SARS-CoV-2/Human/USA/TX-CDC-QDX25662821/2021	Illumina MiSeq	PAIRED	RT-PCR	VIRAL RNA	Severe acute respiratory syndrome coronavirus 2	Homo sapiens	ILLUMINA	2021-06-06	United States	North America	41	1738.78	1545	0.995419	51994875
SRR15752041	PRJNA716985	AMPLICON	SAMN19799951	SRX12057842	SARS-CoV-2/Human/USA/TX-CDC-QDX25662820/2021	Illumina MiSeq	PAIRED	RT-PCR	VIRAL RNA	Severe acute respiratory syndrome coronavirus 2	Homo sapiens	ILLUMINA	2021-06-06	United States	North America	52	565.169	464	0.970271	16900247
SRR15752043	PRJNA716985	AMPLICON	SAMN19799953	SRX12057838	SARS-CoV-2/Human/USA/TX-CDC-QDX25662818/2021	Illumina MiSeq	PAIRED	RT-PCR	VIRAL RNA	Severe acute respiratory syndrome coronavirus 2	Homo sapiens	ILLUMINA	2021-06-06	United States	North America	44	557.484	492	0.982644	16670457
SRR15752044	PRJNA716985	AMPLICON	SAMN19799954	SRX12057836	SARS-CoV-2/Human/USA/TX-CDC-QDX25662817/2021	Illumina MiSeq	PAIRED	RT-PCR	VIRAL RNA	Severe acute respiratory syndrome coronavirus 2	Homo sapiens	ILLUMINA	2021-06-06	United States	North America	41	444.317	376	0.960104	13286414
SRR15752046	PRJNA716985	AMPLICON	SAMN19799956	SRX12057832	SARS-CoV-2/Human/USA/TX-CDC-QDX25662815/2021	Illumina MiSeq	PAIRED	RT-PCR	VIRAL RNA	Severe acute respiratory syndrome coronavirus 2	Homo sapiens	ILLUMINA	2021-06-06	United States	North America	42	2287.11	2003	0.980637	68391342
SRR15752048	PRJNA716985	AMPLICON	SAMN19799958	SRX12057828	SARS-CoV-2/Human/USA/TX-CDC-QDX25662813/2021	Illumina MiSeq	PAIRED	RT-PCR	VIRAL RNA	Severe acute respiratory syndrome coronavirus 2	Homo sapiens	ILLUMINA	2021-06-06	United States	North America	46	680.74	553	0.97843	20356172
SRR15752053	PRJNA716985	AMPLICON	SAMN19799963	SRX12057818	SARS-CoV-2/Human/USA/TX-CDC-QDX25662808/2021	Illumina MiSeq	PAIRED	RT-PCR	VIRAL RNA	Severe acute respiratory syndrome coronavirus 2	Homo sapiens	ILLUMINA	2021-06-06	United States	North America	44	1313.52	980	0.985821	39278252
SRR15752054	PRJNA716985	AMPLICON	SAMN19799964	SRX12057816	SARS-CoV-2/Human/USA/TX-CDC-QDX25662807/2021	Illumina MiSeq	PAIRED	RT-PCR	VIRAL RNA	Severe acute respiratory syndrome coronavirus 2	Homo sapiens	ILLUMINA	2021-06-06	United States	North America	42	1108.39	947	0.980637	33144181
SRR15752057	PRJNA716985	AMPLICON	SAMN19799966	SRX12057810	SARS-CoV-2/Human/USA/TX-CDC-QDX25662804/2021	Illumina MiSeq	PAIRED	RT-PCR	VIRAL RNA	Severe acute respiratory syndrome coronavirus 2	Homo sapiens	ILLUMINA	2021-06-07	United States	North America	50	1590.96	1284	0.976591	47574385
SRR15752058	PRJNA716985	AMPLICON	SAMN19799967	SRX12057808	SARS-CoV-2/Human/USA/TX-CDC-QDX25662803/2021	Illumina MiSeq	PAIRED	RT-PCR	VIRAL RNA	Severe acute respiratory syndrome coronavirus 2	Homo sapiens	ILLUMINA	2021-06-07	United States	North America	49	1722.66	1575	0.97639	51512797
SRR15752060	PRJNA716985	AMPLICON	SAMN19800048	SRX12057804	SARS-CoV-2/Human/USA/LA-CDC-QDX25662801/2021	Illumina MiSeq	PAIRED	RT-PCR	VIRAL RNA	Severe acute respiratory syndrome coronavirus 2	Homo sapiens	ILLUMINA	2021-06-07	United States	North America	48	1257.54	1134	0.982309	37604146
SRR15752061	PRJNA716985	AMPLICON	SAMN19799969	SRX12057802	SARS-CoV-2/Human/USA/TX-CDC-QDX25662800/2021	Illumina MiSeq	PAIRED	RT-PCR	VIRAL RNA	Severe acute respiratory syndrome coronavirus 2	Homo sapiens	ILLUMINA	2021-06-07	United States	North America	44	765.797	670	0.989566	22899617
SRR15752062	PRJNA716985	AMPLICON	SAMN19799970	SRX12057800	SARS-CoV-2/Human/USA/TX-CDC-QDX25662799/2021	Illumina MiSeq	PAIRED	RT-PCR	VIRAL RNA	Severe acute respiratory syndrome coronavirus 2	Homo sapiens	ILLUMINA	2021-06-07	United States	North America	37	468.313	404	0.948366	14003969
SRR15752064	PRJNA716985	AMPLICON	SAMN19800112	SRX12057796	SARS-CoV-2/Human/USA/AZ-CDC-QDX25662773/2021	Illumina MiSeq	PAIRED	RT-PCR	VIRAL RNA	Severe acute respiratory syndrome coronavirus 2	Homo sapiens	ILLUMINA	2021-06-07	United States	North America	50	750.464	577	0.976825	22441123
SRR15752065	PRJNA716985	AMPLICON	SAMN19800113	SRX12057794	SARS-CoV-2/Human/USA/AZ-CDC-QDX25662739/2021	Illumina MiSeq	PAIRED	RT-PCR	VIRAL RNA	Severe acute respiratory syndrome coronavirus 2	Homo sapiens	ILLUMINA	2021-06-07	United States	North America	48	816.466	639	0.981808	24414794
SRR15752066	PRJNA716985	AMPLICON	SAMN19800114	SRX12057792	SARS-CoV-2/Human/USA/AZ-CDC-QDX25662732/2021	Illumina MiSeq	PAIRED	RT-PCR	VIRAL RNA	Severe acute respiratory syndrome coronavirus 2	Homo sapiens	ILLUMINA	2021-06-06	United States	North America	43	1920.42	1705	0.968063	57426376
SRR15752067	PRJNA716985	AMPLICON	SAMN19800115	SRX12057790	SARS-CoV-2/Human/USA/AZ-CDC-QDX25662689/2021	Illumina MiSeq	PAIRED	RT-PCR	VIRAL RNA	Severe acute respiratory syndrome coronavirus 2	Homo sapiens	ILLUMINA	2021-06-06	United States	North America	49	1168.23	1050	0.986791	34933513
SRR15752068	PRJNA716985	AMPLICON	SAMN19800116	SRX12057788	SARS-CoV-2/Human/USA/AZ-CDC-QDX25662579/2021	Illumina MiSeq	PAIRED	RT-PCR	VIRAL RNA	Severe acute respiratory syndrome coronavirus 2	Homo sapiens	ILLUMINA	2021-06-06	United States	North America	37	448.178	328	0.90399	13401854
SRR15752069	PRJNA716985	AMPLICON	SAMN19800035	SRX12057786	SARS-CoV-2/Human/USA/ME-CDC-QDX25620316/2021	Illumina MiSeq	PAIRED	RT-PCR	VIRAL RNA	Severe acute respiratory syndrome coronavirus 2	Homo sapiens	ILLUMINA	2021-06-04	United States	North America	47	1088.78	910	0.973481	32557791
SRR15752074	PRJNA716985	AMPLICON	SAMN19800067	SRX12057776	SARS-CoV-2/Human/USA/CT-CDC-QDX25620283/2021	Illumina MiSeq	PAIRED	RT-PCR	VIRAL RNA	Severe acute respiratory syndrome coronavirus 2	Homo sapiens	ILLUMINA	2021-06-03	United States	North America	47	1577.27	1373	0.995318	47165248
SRR15752075	PRJNA716985	AMPLICON	SAMN19800068	SRX12057774	SARS-CoV-2/Human/USA/CT-CDC-QDX25620279/2021	Illumina MiSeq	PAIRED	RT-PCR	VIRAL RNA	Severe acute respiratory syndrome coronavirus 2	Homo sapiens	ILLUMINA	2021-06-03	United States	North America	47	2045.22	1770	0.992509	61158209
SRR15752077	PRJNA716985	AMPLICON	SAMN19799973	SRX12057770	SARS-CoV-2/Human/USA/PA-CDC-QDX25620216/2021	Illumina MiSeq	PAIRED	RT-PCR	VIRAL RNA	Severe acute respiratory syndrome coronavirus 2	Homo sapiens	ILLUMINA	2021-06-02	United States	North America	50	1505.55	1324	0.991305	45020598
SRR15752078	PRJNA716985	AMPLICON	SAMN19799981	SRX12057768	SARS-CoV-2/Human/USA/NJ-CDC-QDX25620140/2021	Illumina MiSeq	PAIRED	RT-PCR	VIRAL RNA	Severe acute respiratory syndrome coronavirus 2	Homo sapiens	ILLUMINA	2021-06-04	United States	North America	48	898.731	807	0.993646	26874739
SRR15752079	PRJNA716985	AMPLICON	SAMN19860366	SRX12058983	SARS-CoV-2/Human/USA/TX-CDC-QDX25805622/2021	Illumina NovaSeq 6000	PAIRED	RT-PCR	VIRAL RNA	Severe acute respiratory syndrome coronavirus 2	Homo sapiens	ILLUMINA	2021-06-07	United States	North America	46	3616.22	3291	0.995653	108135917
SRR15752080	PRJNA716985	AMPLICON	SAMN19860367	SRX12058981	SARS-CoV-2/Human/USA/TX-CDC-QDX25805475/2021	Illumina NovaSeq 6000	PAIRED	RT-PCR	VIRAL RNA	Severe acute respiratory syndrome coronavirus 2	Homo sapiens	ILLUMINA	2021-06-08	United States	North America	50	4458.19	4043	0.995653	133313216
SRR15752082	PRJNA716985	AMPLICON	SAMN19860668	SRX12058977	SARS-CoV-2/Human/USA/MI-CDC-QDX25763071/2021	Illumina NovaSeq 6000	PAIRED	RT-PCR	VIRAL RNA	Severe acute respiratory syndrome coronavirus 2	Homo sapiens	ILLUMINA	2021-06-08	United States	North America	47	5284.94	4996	0.995318	158035654
SRR15752083	PRJNA716985	AMPLICON	SAMN19860434	SRX12058975	SARS-CoV-2/Human/USA/OH-CDC-QDX25763070/2021	Illumina NovaSeq 6000	PAIRED	RT-PCR	VIRAL RNA	Severe acute respiratory syndrome coronavirus 2	Homo sapiens	ILLUMINA	2021-06-08	United States	North America	46	1685.87	1376	0.991506	50412616
SRR15752084	PRJNA716985	AMPLICON	SAMN19860669	SRX12058973	SARS-CoV-2/Human/USA/MI-CDC-QDX25763068/2021	Illumina NovaSeq 6000	PAIRED	RT-PCR	VIRAL RNA	Severe acute respiratory syndrome coronavirus 2	Homo sapiens	ILLUMINA	2021-06-11	United States	North America	56	4546.49	4099	0.995318	135953607
SRR15752088	PRJNA716985	AMPLICON	SAMN19860722	SRX12058965	SARS-CoV-2/Human/USA/IL-CDC-QDX25763062/2021	Illumina NovaSeq 6000	PAIRED	RT-PCR	VIRAL RNA	Severe acute respiratory syndrome coronavirus 2	Homo sapiens	ILLUMINA	2021-06-08	United States	North America	44	3424.92	2964	0.981039	102415254
SRR15752090	PRJNA716985	AMPLICON	SAMN19860724	SRX12058961	SARS-CoV-2/Human/USA/IL-CDC-QDX25763060/2021	Illumina NovaSeq 6000	PAIRED	RT-PCR	VIRAL RNA	Severe acute respiratory syndrome coronavirus 2	Homo sapiens	ILLUMINA	2021-06-08	United States	North America	57	1015.13	734	0.934087	30355573
SRR15752092	PRJNA716985	AMPLICON	SAMN19860781	SRX12058957	SARS-CoV-2/Human/USA/CA-CDC-QDX25763058/2021	Illumina NovaSeq 6000	PAIRED	RT-PCR	VIRAL RNA	Severe acute respiratory syndrome coronavirus 2	Homo sapiens	ILLUMINA	2021-06-12	United States	North America	45	4275.87	3821	0.987192	127861481
SRR15752094	PRJNA716985	AMPLICON	SAMN19860472	SRX12058953	SARS-CoV-2/Human/USA/NV-CDC-QDX25763056/2021	Illumina NovaSeq 6000	PAIRED	RT-PCR	VIRAL RNA	Severe acute respiratory syndrome coronavirus 2	Homo sapiens	ILLUMINA	2021-06-12	United States	North America	46	4566.88	4062	0.995485	136563311
SRR15752096	PRJNA716985	AMPLICON	SAMN19860783	SRX12058949	SARS-CoV-2/Human/USA/CA-CDC-QDX25763052/2021	Illumina NovaSeq 6000	PAIRED	RT-PCR	VIRAL RNA	Severe acute respiratory syndrome coronavirus 2	Homo sapiens	ILLUMINA	2021-06-12	United States	North America	41	4378.36	3967	0.99495	130926234
SRR15752097	PRJNA716985	AMPLICON	SAMN19860784	SRX12058947	SARS-CoV-2/Human/USA/CA-CDC-QDX25763050/2021	Illumina NovaSeq 6000	PAIRED	RT-PCR	VIRAL RNA	Severe acute respiratory syndrome coronavirus 2	Homo sapiens	ILLUMINA	2021-06-12	United States	North America	46	3378.9	2911	0.99495	101039311
SRR15752098	PRJNA716985	AMPLICON	SAMN19860785	SRX12058945	SARS-CoV-2/Human/USA/CA-CDC-QDX25763049/2021	Illumina NovaSeq 6000	PAIRED	RT-PCR	VIRAL RNA	Severe acute respiratory syndrome coronavirus 2	Homo sapiens	ILLUMINA	2021-06-12	United States	North America	50	4430.44	4007	0.995318	132483580
SRR15752100	PRJNA716985	AMPLICON	SAMN19860787	SRX12058941	SARS-CoV-2/Human/USA/CA-CDC-QDX25763047/2021	Illumina NovaSeq 6000	PAIRED	RT-PCR	VIRAL RNA	Severe acute respiratory syndrome coronavirus 2	Homo sapiens	ILLUMINA	2021-06-12	United States	North America	50	4121.5	3743	0.993847	123245086
SRR15752104	PRJNA716985	AMPLICON	SAMN19860791	SRX12058933	SARS-CoV-2/Human/USA/CA-CDC-QDX25763042/2021	Illumina NovaSeq 6000	PAIRED	RT-PCR	VIRAL RNA	Severe acute respiratory syndrome coronavirus 2	Homo sapiens	ILLUMINA	2021-06-11	United States	North America	48	4899.15	4681	0.995318	146499251
SRR15752105	PRJNA716985	AMPLICON	SAMN19860792	SRX12058931	SARS-CoV-2/Human/USA/CA-CDC-QDX25763041/2021	Illumina NovaSeq 6000	PAIRED	RT-PCR	VIRAL RNA	Severe acute respiratory syndrome coronavirus 2	Homo sapiens	ILLUMINA	2021-06-11	United States	North America	46	5081.05	4796	0.995519	151938548
SRR15752108	PRJNA716985	AMPLICON	SAMN19860795	SRX12058925	SARS-CoV-2/Human/USA/CA-CDC-QDX25763038/2021	Illumina NovaSeq 6000	PAIRED	RT-PCR	VIRAL RNA	Severe acute respiratory syndrome coronavirus 2	Homo sapiens	ILLUMINA	2021-06-11	United States	North America	53	4268.67	3917	0.995519	127646039
SRR15752109	PRJNA716985	AMPLICON	SAMN19860796	SRX12058923	SARS-CoV-2/Human/USA/CA-CDC-QDX25763037/2021	Illumina NovaSeq 6000	PAIRED	RT-PCR	VIRAL RNA	Severe acute respiratory syndrome coronavirus 2	Homo sapiens	ILLUMINA	2021-06-11	United States	North America	44	3873.16	3433	0.995519	115819049
SRR15752110	PRJNA716985	AMPLICON	SAMN19860797	SRX12058921	SARS-CoV-2/Human/USA/CA-CDC-QDX25763035/2021	Illumina NovaSeq 6000	PAIRED	RT-PCR	VIRAL RNA	Severe acute respiratory syndrome coronavirus 2	Homo sapiens	ILLUMINA	2021-06-10	United States	North America	40	3750.03	3252	0.991874	112137083
SRR15752111	PRJNA716985	AMPLICON	SAMN19860798	SRX12058919	SARS-CoV-2/Human/USA/CA-CDC-QDX25763034/2021	Illumina NovaSeq 6000	PAIRED	RT-PCR	VIRAL RNA	Severe acute respiratory syndrome coronavirus 2	Homo sapiens	ILLUMINA	2021-06-11	United States	North America	51	4399.49	4087	0.995519	131557905
SRR15752112	PRJNA716985	AMPLICON	SAMN19860799	SRX12058917	SARS-CoV-2/Human/USA/CA-CDC-QDX25763033/2021	Illumina NovaSeq 6000	PAIRED	RT-PCR	VIRAL RNA	Severe acute respiratory syndrome coronavirus 2	Homo sapiens	ILLUMINA	2021-06-11	United States	North America	68	3374.06	2840	0.995519	100894561
SRR15752113	PRJNA716985	AMPLICON	SAMN19860800	SRX12058915	SARS-CoV-2/Human/USA/CA-CDC-QDX25763032/2021	Illumina NovaSeq 6000	PAIRED	RT-PCR	VIRAL RNA	Severe acute respiratory syndrome coronavirus 2	Homo sapiens	ILLUMINA	2021-06-11	United States	North America	38	4078.33	3632	0.990436	121954389
SRR15752117	PRJNA716985	AMPLICON	SAMN19860804	SRX12058907	SARS-CoV-2/Human/USA/CA-CDC-QDX25763027/2021	Illumina NovaSeq 6000	PAIRED	RT-PCR	VIRAL RNA	Severe acute respiratory syndrome coronavirus 2	Homo sapiens	ILLUMINA	2021-06-11	United States	North America	49	2278.29	1756	0.966692	68127603
SRR15752119	PRJNA716985	AMPLICON	SAMN19860806	SRX12058903	SARS-CoV-2/Human/USA/CA-CDC-QDX25763025/2021	Illumina NovaSeq 6000	PAIRED	RT-PCR	VIRAL RNA	Severe acute respiratory syndrome coronavirus 2	Homo sapiens	ILLUMINA	2021-06-11	United States	North America	49	3873.87	3348	0.995318	115840232
SRR15752122	PRJNA716985	AMPLICON	SAMN19860809	SRX12058897	SARS-CoV-2/Human/USA/CA-CDC-QDX25763021/2021	Illumina NovaSeq 6000	PAIRED	RT-PCR	VIRAL RNA	Severe acute respiratory syndrome coronavirus 2	Homo sapiens	ILLUMINA	2021-06-11	United States	North America	44	4422.36	3982	0.995519	132241863
SRR15752123	PRJNA716985	AMPLICON	SAMN19860810	SRX12058896	SARS-CoV-2/Human/USA/CA-CDC-QDX25763019/2021	Illumina NovaSeq 6000	PAIRED	RT-PCR	VIRAL RNA	Severe acute respiratory syndrome coronavirus 2	Homo sapiens	ILLUMINA	2021-06-11	United States	North America	42	3450.7	3171	0.995519	103186378
SRR15752124	PRJNA716985	AMPLICON	SAMN19860811	SRX12058894	SARS-CoV-2/Human/USA/CA-CDC-QDX25763018/2021	Illumina NovaSeq 6000	PAIRED	RT-PCR	VIRAL RNA	Severe acute respiratory syndrome coronavirus 2	Homo sapiens	ILLUMINA	2021-06-11	United States	North America	42	4152.72	3764	0.99067	124178840
SRR15752125	PRJNA716985	AMPLICON	SAMN19860812	SRX12058892	SARS-CoV-2/Human/USA/CA-CDC-QDX25763017/2021	Illumina NovaSeq 6000	PAIRED	RT-PCR	VIRAL RNA	Severe acute respiratory syndrome coronavirus 2	Homo sapiens	ILLUMINA	2021-06-11	United States	North America	43	4185.08	3734	0.995519	125146544
SRR15752126	PRJNA716985	AMPLICON	SAMN19860813	SRX12058890	SARS-CoV-2/Human/USA/CA-CDC-QDX25763016/2021	Illumina NovaSeq 6000	PAIRED	RT-PCR	VIRAL RNA	Severe acute respiratory syndrome coronavirus 2	Homo sapiens	ILLUMINA	2021-06-11	United States	North America	42	4126.37	3679	0.995519	123390986
SRR15752127	PRJNA716985	AMPLICON	SAMN19860814	SRX12058888	SARS-CoV-2/Human/USA/CA-CDC-QDX25763014/2021	Illumina NovaSeq 6000	PAIRED	RT-PCR	VIRAL RNA	Severe acute respiratory syndrome coronavirus 2	Homo sapiens	ILLUMINA	2021-06-11	United States	North America	42	4372.32	3984	0.995519	130745576
SRR15752128	PRJNA716985	AMPLICON	SAMN19860815	SRX12058886	SARS-CoV-2/Human/USA/CA-CDC-QDX25763013/2021	Illumina NovaSeq 6000	PAIRED	RT-PCR	VIRAL RNA	Severe acute respiratory syndrome coronavirus 2	Homo sapiens	ILLUMINA	2021-06-11	United States	North America	53	3552.25	3073	0.995318	106222833
SRR15752130	PRJNA716985	AMPLICON	SAMN19860817	SRX12058882	SARS-CoV-2/Human/USA/CA-CDC-QDX25763009/2021	Illumina NovaSeq 6000	PAIRED	RT-PCR	VIRAL RNA	Severe acute respiratory syndrome coronavirus 2	Homo sapiens	ILLUMINA	2021-06-11	United States	North America	45	1502.29	1118	0.978464	44922956
SRR15752131	PRJNA716985	AMPLICON	SAMN19860818	SRX12058880	SARS-CoV-2/Human/USA/CA-CDC-QDX25763008/2021	Illumina NovaSeq 6000	PAIRED	RT-PCR	VIRAL RNA	Severe acute respiratory syndrome coronavirus 2	Homo sapiens	ILLUMINA	2021-06-11	United States	North America	47	4700.19	4348	0.995653	140549884
SRR15752132	PRJNA716985	AMPLICON	SAMN19860819	SRX12058878	SARS-CoV-2/Human/USA/CA-CDC-QDX25763007/2021	Illumina NovaSeq 6000	PAIRED	RT-PCR	VIRAL RNA	Severe acute respiratory syndrome coronavirus 2	Homo sapiens	ILLUMINA	2021-06-11	United States	North America	47	3914.03	3516	0.993479	117041331
SRR15752133	PRJNA716985	AMPLICON	SAMN19860820	SRX12058876	SARS-CoV-2/Human/USA/CA-CDC-QDX25763005/2021	Illumina NovaSeq 6000	PAIRED	RT-PCR	VIRAL RNA	Severe acute respiratory syndrome coronavirus 2	Homo sapiens	ILLUMINA	2021-06-11	United States	North America	48	4632.18	4193	0.995318	138516192
SRR15752134	PRJNA716985	AMPLICON	SAMN19860821	SRX12058874	SARS-CoV-2/Human/USA/CA-CDC-QDX25763002/2021	Illumina NovaSeq 6000	PAIRED	RT-PCR	VIRAL RNA	Severe acute respiratory syndrome coronavirus 2	Homo sapiens	ILLUMINA	2021-06-10	United States	North America	48	3790.61	3350	0.993479	113350570
SRR15752136	PRJNA716985	AMPLICON	SAMN19860823	SRX12058870	SARS-CoV-2/Human/USA/CA-CDC-QDX25762999/2021	Illumina NovaSeq 6000	PAIRED	RT-PCR	VIRAL RNA	Severe acute respiratory syndrome coronavirus 2	Homo sapiens	ILLUMINA	2021-06-10	United States	North America	48	3132.31	2732	0.995318	93665346
SRR15752137	PRJNA716985	AMPLICON	SAMN19860824	SRX12058868	SARS-CoV-2/Human/USA/CA-CDC-QDX25762998/2021	Illumina NovaSeq 6000	PAIRED	RT-PCR	VIRAL RNA	Severe acute respiratory syndrome coronavirus 2	Homo sapiens	ILLUMINA	2021-06-10	United States	North America	42	2626.43	2066	0.990402	78538109
SRR15752138	PRJNA716985	AMPLICON	SAMN19860825	SRX12058866	SARS-CoV-2/Human/USA/CA-CDC-QDX25762997/2021	Illumina NovaSeq 6000	PAIRED	RT-PCR	VIRAL RNA	Severe acute respiratory syndrome coronavirus 2	Homo sapiens	ILLUMINA	2021-06-10	United States	North America	49	3959.21	3505	0.995318	118392206
SRR15752139	PRJNA716985	AMPLICON	SAMN19860826	SRX12058864	SARS-CoV-2/Human/USA/CA-CDC-QDX25762992/2021	Illumina NovaSeq 6000	PAIRED	RT-PCR	VIRAL RNA	Severe acute respiratory syndrome coronavirus 2	Homo sapiens	ILLUMINA	2021-06-09	United States	North America	51	3385.78	2925	0.989399	101245049
SRR15752147	PRJNA716985	AMPLICON	SAMN19860834	SRX12058848	SARS-CoV-2/Human/USA/CA-CDC-QDX25762981/2021	Illumina NovaSeq 6000	PAIRED	RT-PCR	VIRAL RNA	Severe acute respiratory syndrome coronavirus 2	Homo sapiens	ILLUMINA	2021-06-10	United States	North America	74	1557.52	1204	0.979066	46574538
SRR15752148	PRJNA716985	AMPLICON	SAMN19860835	SRX12058846	SARS-CoV-2/Human/USA/CA-CDC-QDX25762979/2021	Illumina NovaSeq 6000	PAIRED	RT-PCR	VIRAL RNA	Severe acute respiratory syndrome coronavirus 2	Homo sapiens	ILLUMINA	2021-06-10	United States	North America	47	3630.7	3237	0.995318	108568793
SRR15752150	PRJNA716985	AMPLICON	SAMN19860837	SRX12058842	SARS-CoV-2/Human/USA/CA-CDC-QDX25762976/2021	Illumina NovaSeq 6000	PAIRED	RT-PCR	VIRAL RNA	Severe acute respiratory syndrome coronavirus 2	Homo sapiens	ILLUMINA	2021-06-10	United States	North America	49	4248.54	3909	0.994883	127044122
SRR15752151	PRJNA716985	AMPLICON	SAMN19860838	SRX12058840	SARS-CoV-2/Human/USA/CA-CDC-QDX25762975/2021	Illumina NovaSeq 6000	PAIRED	RT-PCR	VIRAL RNA	Severe acute respiratory syndrome coronavirus 2	Homo sapiens	ILLUMINA	2021-06-10	United States	North America	60	2788.24	2221	0.99057	83376851
SRR15752153	PRJNA716985	AMPLICON	SAMN19860840	SRX12058836	SARS-CoV-2/Human/USA/CA-CDC-QDX25762971/2021	Illumina NovaSeq 6000	PAIRED	RT-PCR	VIRAL RNA	Severe acute respiratory syndrome coronavirus 2	Homo sapiens	ILLUMINA	2021-06-10	United States	North America	44	3372.31	2937	0.993145	100842153
SRR15752154	PRJNA716985	AMPLICON	SAMN19860841	SRX12058834	SARS-CoV-2/Human/USA/CA-CDC-QDX25762968/2021	Illumina NovaSeq 6000	PAIRED	RT-PCR	VIRAL RNA	Severe acute respiratory syndrome coronavirus 2	Homo sapiens	ILLUMINA	2021-06-09	United States	North America	40	3652.13	3291	0.987259	109209510
SRR15752155	PRJNA716985	AMPLICON	SAMN19860842	SRX12058832	SARS-CoV-2/Human/USA/CA-CDC-QDX25762967/2021	Illumina NovaSeq 6000	PAIRED	RT-PCR	VIRAL RNA	Severe acute respiratory syndrome coronavirus 2	Homo sapiens	ILLUMINA	2021-06-09	United States	North America	43	3899.52	3493	0.995519	116607336
SRR15752158	PRJNA716985	AMPLICON	SAMN19860845	SRX12058826	SARS-CoV-2/Human/USA/CA-CDC-QDX25762964/2021	Illumina NovaSeq 6000	PAIRED	RT-PCR	VIRAL RNA	Severe acute respiratory syndrome coronavirus 2	Homo sapiens	ILLUMINA	2021-06-09	United States	North America	47	5177.99	4721	0.995318	154837509
SRR15752159	PRJNA716985	AMPLICON	SAMN19860846	SRX12058824	SARS-CoV-2/Human/USA/CA-CDC-QDX25762963/2021	Illumina NovaSeq 6000	PAIRED	RT-PCR	VIRAL RNA	Severe acute respiratory syndrome coronavirus 2	Homo sapiens	ILLUMINA	2021-06-09	United States	North America	47	4891.87	4624	0.995318	146281455
SRR15752161	PRJNA716985	AMPLICON	SAMN19860848	SRX12058820	SARS-CoV-2/Human/USA/CA-CDC-QDX25762961/2021	Illumina NovaSeq 6000	PAIRED	RT-PCR	VIRAL RNA	Severe acute respiratory syndrome coronavirus 2	Homo sapiens	ILLUMINA	2021-06-09	United States	North America	47	2322.14	1800	0.991004	69438920
SRR15752162	PRJNA716985	AMPLICON	SAMN19860849	SRX12058818	SARS-CoV-2/Human/USA/CA-CDC-QDX25762960/2021	Illumina NovaSeq 6000	PAIRED	RT-PCR	VIRAL RNA	Severe acute respiratory syndrome coronavirus 2	Homo sapiens	ILLUMINA	2021-06-09	United States	North America	51	3760.33	3421	0.995653	112445185
SRR15752164	PRJNA716985	AMPLICON	SAMN19860851	SRX12058814	SARS-CoV-2/Human/USA/CA-CDC-QDX25762957/2021	Illumina NovaSeq 6000	PAIRED	RT-PCR	VIRAL RNA	Severe acute respiratory syndrome coronavirus 2	Homo sapiens	ILLUMINA	2021-06-09	United States	North America	46	2802.58	2389	0.983146	83805668
SRR15752166	PRJNA716985	AMPLICON	SAMN19860853	SRX12058810	SARS-CoV-2/Human/USA/CA-CDC-QDX25762955/2021	Illumina NovaSeq 6000	PAIRED	RT-PCR	VIRAL RNA	Severe acute respiratory syndrome coronavirus 2	Homo sapiens	ILLUMINA	2021-06-09	United States	North America	44	4573.13	4159	0.995653	136750269
SRR15752168	PRJNA716985	AMPLICON	SAMN19860855	SRX12058806	SARS-CoV-2/Human/USA/CA-CDC-QDX25762953/2021	Illumina NovaSeq 6000	PAIRED	RT-PCR	VIRAL RNA	Severe acute respiratory syndrome coronavirus 2	Homo sapiens	ILLUMINA	2021-06-09	United States	North America	45	3912.85	3527	0.989399	117006060
SRR15752169	PRJNA716985	AMPLICON	SAMN19860856	SRX12058804	SARS-CoV-2/Human/USA/CA-CDC-QDX25762951/2021	Illumina NovaSeq 6000	PAIRED	RT-PCR	VIRAL RNA	Severe acute respiratory syndrome coronavirus 2	Homo sapiens	ILLUMINA	2021-06-09	United States	North America	47	4661.43	4306	0.99164	139390759
SRR15752170	PRJNA716985	AMPLICON	SAMN19860857	SRX12058802	SARS-CoV-2/Human/USA/CA-CDC-QDX25762950/2021	Illumina NovaSeq 6000	PAIRED	RT-PCR	VIRAL RNA	Severe acute respiratory syndrome coronavirus 2	Homo sapiens	ILLUMINA	2021-06-09	United States	North America	41	5063.39	4776	0.99582	151410432
SRR15752171	PRJNA716985	AMPLICON	SAMN19860858	SRX12058800	SARS-CoV-2/Human/USA/CA-CDC-QDX25762948/2021	Illumina NovaSeq 6000	PAIRED	RT-PCR	VIRAL RNA	Severe acute respiratory syndrome coronavirus 2	Homo sapiens	ILLUMINA	2021-06-09	United States	North America	45	4133.86	3732	0.995519	123614782
SRR15752172	PRJNA716985	AMPLICON	SAMN19860859	SRX12058798	SARS-CoV-2/Human/USA/CA-CDC-QDX25762946/2021	Illumina NovaSeq 6000	PAIRED	RT-PCR	VIRAL RNA	Severe acute respiratory syndrome coronavirus 2	Homo sapiens	ILLUMINA	2021-06-09	United States	North America	51	4495.9	4060	0.995653	134440896
SRR15752177	PRJNA716985	AMPLICON	SAMN19860864	SRX12058788	SARS-CoV-2/Human/USA/CA-CDC-QDX25762941/2021	Illumina NovaSeq 6000	PAIRED	RT-PCR	VIRAL RNA	Severe acute respiratory syndrome coronavirus 2	Homo sapiens	ILLUMINA	2021-06-09	United States	North America	43	4044.69	3528	0.995318	120948491
SRR15752181	PRJNA716985	AMPLICON	SAMN19860868	SRX12058780	SARS-CoV-2/Human/USA/CA-CDC-QDX25762937/2021	Illumina NovaSeq 6000	PAIRED	RT-PCR	VIRAL RNA	Severe acute respiratory syndrome coronavirus 2	Homo sapiens	ILLUMINA	2021-06-08	United States	North America	41	4123.58	3841	0.995519	123307303
SRR15752183	PRJNA716985	AMPLICON	SAMN19860475	SRX12058776	SARS-CoV-2/Human/USA/NV-CDC-QDX25762935/2021	Illumina NovaSeq 6000	PAIRED	RT-PCR	VIRAL RNA	Severe acute respiratory syndrome coronavirus 2	Homo sapiens	ILLUMINA	2021-06-12	United States	North America	48	3645.15	3206	0.995318	109000859
SRR15752187	PRJNA716985	AMPLICON	SAMN19860479	SRX12058768	SARS-CoV-2/Human/USA/NV-CDC-QDX25762929/2021	Illumina NovaSeq 6000	PAIRED	RT-PCR	VIRAL RNA	Severe acute respiratory syndrome coronavirus 2	Homo sapiens	ILLUMINA	2021-06-12	United States	North America	46	4206.82	3782	0.995318	125796511
SRR15752188	PRJNA716985	AMPLICON	SAMN19860480	SRX12058766	SARS-CoV-2/Human/USA/NV-CDC-QDX25762928/2021	Illumina NovaSeq 6000	PAIRED	RT-PCR	VIRAL RNA	Severe acute respiratory syndrome coronavirus 2	Homo sapiens	ILLUMINA	2021-06-12	United States	North America	43	2875.3	2473	0.994883	85980219
SRR15752189	PRJNA716985	AMPLICON	SAMN19860481	SRX12058764	SARS-CoV-2/Human/USA/NV-CDC-QDX25762925/2021	Illumina NovaSeq 6000	PAIRED	RT-PCR	VIRAL RNA	Severe acute respiratory syndrome coronavirus 2	Homo sapiens	ILLUMINA	2021-06-12	United States	North America	45	4365.95	4015	0.995519	130555122
SRR15752191	PRJNA716985	AMPLICON	SAMN19860483	SRX12058760	SARS-CoV-2/Human/USA/NV-CDC-QDX25762923/2021	Illumina NovaSeq 6000	PAIRED	RT-PCR	VIRAL RNA	Severe acute respiratory syndrome coronavirus 2	Homo sapiens	ILLUMINA	2021-06-12	United States	North America	47	4759.58	4521	0.995519	142325633
SRR15752195	PRJNA716985	AMPLICON	SAMN19860487	SRX12058752	SARS-CoV-2/Human/USA/NV-CDC-QDX25762918/2021	Illumina NovaSeq 6000	PAIRED	RT-PCR	VIRAL RNA	Severe acute respiratory syndrome coronavirus 2	Homo sapiens	ILLUMINA	2021-06-12	United States	North America	49	4686.31	4405	0.995318	140134874
SRR15752196	PRJNA716985	AMPLICON	SAMN19860488	SRX12058750	SARS-CoV-2/Human/USA/NV-CDC-QDX25762917/2021	Illumina NovaSeq 6000	PAIRED	RT-PCR	VIRAL RNA	Severe acute respiratory syndrome coronavirus 2	Homo sapiens	ILLUMINA	2021-06-12	United States	North America	43	3985.55	3450	0.995519	119179845
SRR15752197	PRJNA716985	AMPLICON	SAMN19860489	SRX12058748	SARS-CoV-2/Human/USA/NV-CDC-QDX25762916/2021	Illumina NovaSeq 6000	PAIRED	RT-PCR	VIRAL RNA	Severe acute respiratory syndrome coronavirus 2	Homo sapiens	ILLUMINA	2021-06-12	United States	North America	45	3379.21	2986	0.995419	101048446
SRR15752199	PRJNA716985	AMPLICON	SAMN19860491	SRX12058744	SARS-CoV-2/Human/USA/NV-CDC-QDX25762913/2021	Illumina NovaSeq 6000	PAIRED	RT-PCR	VIRAL RNA	Severe acute respiratory syndrome coronavirus 2	Homo sapiens	ILLUMINA	2021-06-12	United States	North America	47	4700.86	4324	0.995519	140569912
SRR15752204	PRJNA716985	AMPLICON	SAMN19860496	SRX12058734	SARS-CoV-2/Human/USA/NV-CDC-QDX25762907/2021	Illumina NovaSeq 6000	PAIRED	RT-PCR	VIRAL RNA	Severe acute respiratory syndrome coronavirus 2	Homo sapiens	ILLUMINA	2021-06-12	United States	North America	48	4699.21	4529	0.995519	140520622
SRR15752206	PRJNA716985	AMPLICON	SAMN19860498	SRX12058730	SARS-CoV-2/Human/USA/NV-CDC-QDX25762904/2021	Illumina NovaSeq 6000	PAIRED	RT-PCR	VIRAL RNA	Severe acute respiratory syndrome coronavirus 2	Homo sapiens	ILLUMINA	2021-06-12	United States	North America	50	4150.2	3599	0.995318	124103480
SRR15752210	PRJNA716985	AMPLICON	SAMN19860502	SRX12058722	SARS-CoV-2/Human/USA/NV-CDC-QDX25762900/2021	Illumina NovaSeq 6000	PAIRED	RT-PCR	VIRAL RNA	Severe acute respiratory syndrome coronavirus 2	Homo sapiens	ILLUMINA	2021-06-12	United States	North America	45	4466.93	4043	0.995519	133574499
SRR15752211	PRJNA716985	AMPLICON	SAMN19860503	SRX12058720	SARS-CoV-2/Human/USA/NV-CDC-QDX25762899/2021	Illumina NovaSeq 6000	PAIRED	RT-PCR	VIRAL RNA	Severe acute respiratory syndrome coronavirus 2	Homo sapiens	ILLUMINA	2021-06-12	United States	North America	47	2520.73	2067	0.988998	75377521
SRR15752212	PRJNA716985	AMPLICON	SAMN19860504	SRX12058718	SARS-CoV-2/Human/USA/NV-CDC-QDX25762898/2021	Illumina NovaSeq 6000	PAIRED	RT-PCR	VIRAL RNA	Severe acute respiratory syndrome coronavirus 2	Homo sapiens	ILLUMINA	2021-06-12	United States	North America	47	4545.65	4179	0.995519	135928661
SRR15752213	PRJNA716985	AMPLICON	SAMN19860505	SRX12058716	SARS-CoV-2/Human/USA/NV-CDC-QDX25762896/2021	Illumina NovaSeq 6000	PAIRED	RT-PCR	VIRAL RNA	Severe acute respiratory syndrome coronavirus 2	Homo sapiens	ILLUMINA	2021-06-12	United States	North America	45	3192.78	2681	0.995519	95473815
SRR15752215	PRJNA716985	AMPLICON	SAMN19860507	SRX12058712	SARS-CoV-2/Human/USA/NV-CDC-QDX25762891/2021	Illumina NovaSeq 6000	PAIRED	RT-PCR	VIRAL RNA	Severe acute respiratory syndrome coronavirus 2	Homo sapiens	ILLUMINA	2021-06-12	United States	North America	45	3026.3	2461	0.990269	90495473
SRR15752216	PRJNA716985	AMPLICON	SAMN19860508	SRX12058710	SARS-CoV-2/Human/USA/NV-CDC-QDX25762887/2021	Illumina NovaSeq 6000	PAIRED	RT-PCR	VIRAL RNA	Severe acute respiratory syndrome coronavirus 2	Homo sapiens	ILLUMINA	2021-06-11	United States	North America	47	4068.43	3641	0.995318	121658236
SRR15752218	PRJNA716985	AMPLICON	SAMN19860510	SRX12058706	SARS-CoV-2/Human/USA/NV-CDC-QDX25762884/2021	Illumina NovaSeq 6000	PAIRED	RT-PCR	VIRAL RNA	Severe acute respiratory syndrome coronavirus 2	Homo sapiens	ILLUMINA	2021-06-11	United States	North America	39	4561.33	4168	0.99485	136397303
SRR15752221	PRJNA716985	AMPLICON	SAMN19860513	SRX12058700	SARS-CoV-2/Human/USA/NV-CDC-QDX25762881/2021	Illumina NovaSeq 6000	PAIRED	RT-PCR	VIRAL RNA	Severe acute respiratory syndrome coronavirus 2	Homo sapiens	ILLUMINA	2021-06-11	United States	North America	46	4796.78	4547	0.995318	143438129
SRR15752223	PRJNA716985	AMPLICON	SAMN19860515	SRX12058696	SARS-CoV-2/Human/USA/NV-CDC-QDX25762879/2021	Illumina NovaSeq 6000	PAIRED	RT-PCR	VIRAL RNA	Severe acute respiratory syndrome coronavirus 2	Homo sapiens	ILLUMINA	2021-06-11	United States	North America	44	4534.01	4135	0.995519	135580376
SRR15752225	PRJNA716985	AMPLICON	SAMN19860517	SRX12058692	SARS-CoV-2/Human/USA/NV-CDC-QDX25762876/2021	Illumina NovaSeq 6000	PAIRED	RT-PCR	VIRAL RNA	Severe acute respiratory syndrome coronavirus 2	Homo sapiens	ILLUMINA	2021-06-11	United States	North America	42	3475.33	3139	0.995519	103922917
SRR15752228	PRJNA716985	AMPLICON	SAMN19860520	SRX12058686	SARS-CoV-2/Human/USA/NV-CDC-QDX25762873/2021	Illumina NovaSeq 6000	PAIRED	RT-PCR	VIRAL RNA	Severe acute respiratory syndrome coronavirus 2	Homo sapiens	ILLUMINA	2021-06-11	United States	North America	47	4533.05	4247	0.995519	135551938
SRR15752229	PRJNA716985	AMPLICON	SAMN19860521	SRX12058684	SARS-CoV-2/Human/USA/NV-CDC-QDX25762871/2021	Illumina NovaSeq 6000	PAIRED	RT-PCR	VIRAL RNA	Severe acute respiratory syndrome coronavirus 2	Homo sapiens	ILLUMINA	2021-06-11	United States	North America	47	4655.54	4286	0.995318	139214717
SRR15752230	PRJNA716985	AMPLICON	SAMN19860522	SRX12058682	SARS-CoV-2/Human/USA/NV-CDC-QDX25762870/2021	Illumina NovaSeq 6000	PAIRED	RT-PCR	VIRAL RNA	Severe acute respiratory syndrome coronavirus 2	Homo sapiens	ILLUMINA	2021-06-11	United States	North America	43	4783.73	4502	0.99485	143047757
SRR15752231	PRJNA716985	AMPLICON	SAMN19860523	SRX12058680	SARS-CoV-2/Human/USA/NV-CDC-QDX25762869/2021	Illumina NovaSeq 6000	PAIRED	RT-PCR	VIRAL RNA	Severe acute respiratory syndrome coronavirus 2	Homo sapiens	ILLUMINA	2021-06-11	United States	North America	45	4310.39	3884	0.995352	128893465
SRR15752232	PRJNA716985	AMPLICON	SAMN19860524	SRX12058678	SARS-CoV-2/Human/USA/NV-CDC-QDX25762865/2021	Illumina NovaSeq 6000	PAIRED	RT-PCR	VIRAL RNA	Severe acute respiratory syndrome coronavirus 2	Homo sapiens	ILLUMINA	2021-06-11	United States	North America	45	4701.25	4466	0.995519	140581543
SRR15752235	PRJNA716985	AMPLICON	SAMN19860527	SRX12058672	SARS-CoV-2/Human/USA/NV-CDC-QDX25762860/2021	Illumina NovaSeq 6000	PAIRED	RT-PCR	VIRAL RNA	Severe acute respiratory syndrome coronavirus 2	Homo sapiens	ILLUMINA	2021-06-11	United States	North America	47	4875.46	4557	0.995318	145790898
SRR15752236	PRJNA716985	AMPLICON	SAMN19860528	SRX12058670	SARS-CoV-2/Human/USA/NV-CDC-QDX25762859/2021	Illumina NovaSeq 6000	PAIRED	RT-PCR	VIRAL RNA	Severe acute respiratory syndrome coronavirus 2	Homo sapiens	ILLUMINA	2021-06-11	United States	North America	47	4052.54	3624	0.995519	121183165
SRR15752237	PRJNA716985	AMPLICON	SAMN19860529	SRX12058668	SARS-CoV-2/Human/USA/NV-CDC-QDX25762858/2021	Illumina NovaSeq 6000	PAIRED	RT-PCR	VIRAL RNA	Severe acute respiratory syndrome coronavirus 2	Homo sapiens	ILLUMINA	2021-06-11	United States	North America	44	2925.51	2421	0.988195	87481433
SRR15752239	PRJNA716985	AMPLICON	SAMN19860531	SRX12058664	SARS-CoV-2/Human/USA/NV-CDC-QDX25762855/2021	Illumina NovaSeq 6000	PAIRED	RT-PCR	VIRAL RNA	Severe acute respiratory syndrome coronavirus 2	Homo sapiens	ILLUMINA	2021-06-11	United States	North America	47	4536.46	4107	0.995318	135653746
SRR15752240	PRJNA716985	AMPLICON	SAMN19860532	SRX12058662	SARS-CoV-2/Human/USA/NV-CDC-QDX25762854/2021	Illumina NovaSeq 6000	PAIRED	RT-PCR	VIRAL RNA	Severe acute respiratory syndrome coronavirus 2	Homo sapiens	ILLUMINA	2021-06-11	United States	North America	47	4275.71	3833	0.995318	127856567
SRR15752242	PRJNA716985	AMPLICON	SAMN19860534	SRX12058658	SARS-CoV-2/Human/USA/NV-CDC-QDX25762852/2021	Illumina NovaSeq 6000	PAIRED	RT-PCR	VIRAL RNA	Severe acute respiratory syndrome coronavirus 2	Homo sapiens	ILLUMINA	2021-06-11	United States	North America	42	4700.38	4242	0.995519	140555318
SRR15752243	PRJNA716985	AMPLICON	SAMN19860535	SRX12058656	SARS-CoV-2/Human/USA/NV-CDC-QDX25762851/2021	Illumina NovaSeq 6000	PAIRED	RT-PCR	VIRAL RNA	Severe acute respiratory syndrome coronavirus 2	Homo sapiens	ILLUMINA	2021-06-11	United States	North America	43	4215.74	3798	0.995519	126063198
SRR15752244	PRJNA716985	AMPLICON	SAMN19860536	SRX12058654	SARS-CoV-2/Human/USA/NV-CDC-QDX25762850/2021	Illumina NovaSeq 6000	PAIRED	RT-PCR	VIRAL RNA	Severe acute respiratory syndrome coronavirus 2	Homo sapiens	ILLUMINA	2021-06-11	United States	North America	46	1227.6	845	0.924556	36708816
SRR15752245	PRJNA716985	AMPLICON	SAMN19860537	SRX12058652	SARS-CoV-2/Human/USA/NV-CDC-QDX25762849/2021	Illumina NovaSeq 6000	PAIRED	RT-PCR	VIRAL RNA	Severe acute respiratory syndrome coronavirus 2	Homo sapiens	ILLUMINA	2021-06-11	United States	North America	64	849.181	581	0.904792	25393054
SRR15752246	PRJNA716985	AMPLICON	SAMN19860538	SRX12058650	SARS-CoV-2/Human/USA/NV-CDC-QDX25762848/2021	Illumina NovaSeq 6000	PAIRED	RT-PCR	VIRAL RNA	Severe acute respiratory syndrome coronavirus 2	Homo sapiens	ILLUMINA	2021-06-11	United States	North America	47	3857.27	3421	0.995318	115344005
SRR15752248	PRJNA716985	AMPLICON	SAMN19860540	SRX12058646	SARS-CoV-2/Human/USA/NV-CDC-QDX25762846/2021	Illumina NovaSeq 6000	PAIRED	RT-PCR	VIRAL RNA	Severe acute respiratory syndrome coronavirus 2	Homo sapiens	ILLUMINA	2021-06-11	United States	North America	48	3986.8	3650	0.995519	119217152
SRR15752253	PRJNA716985	AMPLICON	SAMN19860545	SRX12058636	SARS-CoV-2/Human/USA/NV-CDC-QDX25762838/2021	Illumina NovaSeq 6000	PAIRED	RT-PCR	VIRAL RNA	Severe acute respiratory syndrome coronavirus 2	Homo sapiens	ILLUMINA	2021-06-11	United States	North America	47	4161.74	3665	0.995318	124448378
SRR15752256	PRJNA716985	AMPLICON	SAMN19860548	SRX12058630	SARS-CoV-2/Human/USA/NV-CDC-QDX25762832/2021	Illumina NovaSeq 6000	PAIRED	RT-PCR	VIRAL RNA	Severe acute respiratory syndrome coronavirus 2	Homo sapiens	ILLUMINA	2021-06-10	United States	North America	40	4813.54	4547	0.986021	143939161
SRR15752257	PRJNA716985	AMPLICON	SAMN19860549	SRX12058628	SARS-CoV-2/Human/USA/NV-CDC-QDX25762831/2021	Illumina NovaSeq 6000	PAIRED	RT-PCR	VIRAL RNA	Severe acute respiratory syndrome coronavirus 2	Homo sapiens	ILLUMINA	2021-06-10	United States	North America	48	4328.68	3927	0.99485	129440436
SRR15752258	PRJNA716985	AMPLICON	SAMN19860550	SRX12058626	SARS-CoV-2/Human/USA/NV-CDC-QDX25762830/2021	Illumina NovaSeq 6000	PAIRED	RT-PCR	VIRAL RNA	Severe acute respiratory syndrome coronavirus 2	Homo sapiens	ILLUMINA	2021-06-10	United States	North America	45	4696.66	4357	0.995318	140444141
SRR15752260	PRJNA716985	AMPLICON	SAMN19860552	SRX12058622	SARS-CoV-2/Human/USA/NV-CDC-QDX25762828/2021	Illumina NovaSeq 6000	PAIRED	RT-PCR	VIRAL RNA	Severe acute respiratory syndrome coronavirus 2	Homo sapiens	ILLUMINA	2021-06-10	United States	North America	48	3823.46	3379	0.995318	114332850
SRR15752262	PRJNA716985	AMPLICON	SAMN19860554	SRX12058618	SARS-CoV-2/Human/USA/NV-CDC-QDX25762826/2021	Illumina NovaSeq 6000	PAIRED	RT-PCR	VIRAL RNA	Severe acute respiratory syndrome coronavirus 2	Homo sapiens	ILLUMINA	2021-06-10	United States	North America	49	4275.86	3809	0.995318	127861063
SRR15752265	PRJNA716985	AMPLICON	SAMN19860557	SRX12058612	SARS-CoV-2/Human/USA/NV-CDC-QDX25762820/2021	Illumina NovaSeq 6000	PAIRED	RT-PCR	VIRAL RNA	Severe acute respiratory syndrome coronavirus 2	Homo sapiens	ILLUMINA	2021-06-10	United States	North America	54	3990.92	3570	0.995318	119340353
SRR15752267	PRJNA716985	AMPLICON	SAMN19860559	SRX12058608	SARS-CoV-2/Human/USA/NV-CDC-QDX25762818/2021	Illumina NovaSeq 6000	PAIRED	RT-PCR	VIRAL RNA	Severe acute respiratory syndrome coronavirus 2	Homo sapiens	ILLUMINA	2021-06-10	United States	North America	46	4572.56	4191	0.995519	136733212
SRR15752268	PRJNA716985	AMPLICON	SAMN19860560	SRX12058606	SARS-CoV-2/Human/USA/NV-CDC-QDX25762817/2021	Illumina NovaSeq 6000	PAIRED	RT-PCR	VIRAL RNA	Severe acute respiratory syndrome coronavirus 2	Homo sapiens	ILLUMINA	2021-06-10	United States	North America	47	2797.12	2203	0.995519	83642218
SRR15752269	PRJNA716985	AMPLICON	SAMN19860561	SRX12058604	SARS-CoV-2/Human/USA/NV-CDC-QDX25762816/2021	Illumina NovaSeq 6000	PAIRED	RT-PCR	VIRAL RNA	Severe acute respiratory syndrome coronavirus 2	Homo sapiens	ILLUMINA	2021-06-10	United States	North America	55	4117.97	3713	0.995653	123139713
SRR15752270	PRJNA716985	AMPLICON	SAMN19860562	SRX12058602	SARS-CoV-2/Human/USA/NV-CDC-QDX25762814/2021	Illumina NovaSeq 6000	PAIRED	RT-PCR	VIRAL RNA	Severe acute respiratory syndrome coronavirus 2	Homo sapiens	ILLUMINA	2021-06-10	United States	North America	43	3623.77	3157	0.995318	108361618
SRR15752275	PRJNA716985	AMPLICON	SAMN19860567	SRX12058592	SARS-CoV-2/Human/USA/NV-CDC-QDX25762808/2021	Illumina NovaSeq 6000	PAIRED	RT-PCR	VIRAL RNA	Severe acute respiratory syndrome coronavirus 2	Homo sapiens	ILLUMINA	2021-06-10	United States	North America	43	4557.9	4203	0.987192	136295005
SRR15752276	PRJNA716985	AMPLICON	SAMN19860568	SRX12058590	SARS-CoV-2/Human/USA/NV-CDC-QDX25762807/2021	Illumina NovaSeq 6000	PAIRED	RT-PCR	VIRAL RNA	Severe acute respiratory syndrome coronavirus 2	Homo sapiens	ILLUMINA	2021-06-10	United States	North America	44	4378.49	3981	0.995519	130930054
SRR15752277	PRJNA716985	AMPLICON	SAMN19860569	SRX12058588	SARS-CoV-2/Human/USA/NV-CDC-QDX25762805/2021	Illumina NovaSeq 6000	PAIRED	RT-PCR	VIRAL RNA	Severe acute respiratory syndrome coronavirus 2	Homo sapiens	ILLUMINA	2021-06-10	United States	North America	43	2894.01	2433	0.991874	86539643
SRR15752281	PRJNA716985	AMPLICON	SAMN19860573	SRX12058580	SARS-CoV-2/Human/USA/NV-CDC-QDX25762798/2021	Illumina NovaSeq 6000	PAIRED	RT-PCR	VIRAL RNA	Severe acute respiratory syndrome coronavirus 2	Homo sapiens	ILLUMINA	2021-06-10	United States	North America	47	3906.3	3405	0.992643	116810206
SRR15752282	PRJNA716985	AMPLICON	SAMN19860574	SRX12058578	SARS-CoV-2/Human/USA/NV-CDC-QDX25762794/2021	Illumina NovaSeq 6000	PAIRED	RT-PCR	VIRAL RNA	Severe acute respiratory syndrome coronavirus 2	Homo sapiens	ILLUMINA	2021-06-10	United States	North America	45	4536.39	4137	0.995318	135651744
SRR15752286	PRJNA716985	AMPLICON	SAMN19860725	SRX12058570	SARS-CoV-2/Human/USA/FL-CDC-QDX25726340/2021	Illumina NovaSeq 6000	PAIRED	RT-PCR	VIRAL RNA	Severe acute respiratory syndrome coronavirus 2	Homo sapiens	ILLUMINA	2021-06-09	United States	North America	45	4126.45	3585	0.995318	123393249
SRR15752287	PRJNA716985	AMPLICON	SAMN19860726	SRX12058568	SARS-CoV-2/Human/USA/FL-CDC-QDX25726339/2021	Illumina NovaSeq 6000	PAIRED	RT-PCR	VIRAL RNA	Severe acute respiratory syndrome coronavirus 2	Homo sapiens	ILLUMINA	2021-06-09	United States	North America	36	2906.51	2380	0.99485	86913304
SRR15752288	PRJNA716985	AMPLICON	SAMN19860727	SRX12058566	SARS-CoV-2/Human/USA/FL-CDC-QDX25726337/2021	Illumina NovaSeq 6000	PAIRED	RT-PCR	VIRAL RNA	Severe acute respiratory syndrome coronavirus 2	Homo sapiens	ILLUMINA	2021-06-09	United States	North America	49	4902.3	4481	0.995318	146593368
SRR15752290	PRJNA716985	AMPLICON	SAMN19860729	SRX12058562	SARS-CoV-2/Human/USA/FL-CDC-QDX25726335/2021	Illumina NovaSeq 6000	PAIRED	RT-PCR	VIRAL RNA	Severe acute respiratory syndrome coronavirus 2	Homo sapiens	ILLUMINA	2021-06-08	United States	North America	47	4282.92	3891	0.995653	128072158
SRR15752291	PRJNA716985	AMPLICON	SAMN19860730	SRX12058560	SARS-CoV-2/Human/USA/FL-CDC-QDX25726334/2021	Illumina NovaSeq 6000	PAIRED	RT-PCR	VIRAL RNA	Severe acute respiratory syndrome coronavirus 2	Homo sapiens	ILLUMINA	2021-06-09	United States	North America	47	2825.56	2275	0.986824	84492675
SRR15752295	PRJNA716985	AMPLICON	SAMN19860734	SRX12058552	SARS-CoV-2/Human/USA/FL-CDC-QDX25726330/2021	Illumina NovaSeq 6000	PAIRED	RT-PCR	VIRAL RNA	Severe acute respiratory syndrome coronavirus 2	Homo sapiens	ILLUMINA	2021-06-09	United States	North America	45	835.69	658	0.956158	24989651
SRR15752296	PRJNA716985	AMPLICON	SAMN19860735	SRX12058550	SARS-CoV-2/Human/USA/FL-CDC-QDX25726329/2021	Illumina NovaSeq 6000	PAIRED	RT-PCR	VIRAL RNA	Severe acute respiratory syndrome coronavirus 2	Homo sapiens	ILLUMINA	2021-06-09	United States	North America	47	4445.02	3942	0.995653	132919579
SRR15752298	PRJNA716985	AMPLICON	SAMN19860737	SRX12058546	SARS-CoV-2/Human/USA/FL-CDC-QDX25726327/2021	Illumina NovaSeq 6000	PAIRED	RT-PCR	VIRAL RNA	Severe acute respiratory syndrome coronavirus 2	Homo sapiens	ILLUMINA	2021-06-09	United States	North America	36	4736.97	4272	0.995719	141649702
SRR15752300	PRJNA716985	AMPLICON	SAMN19860739	SRX12058542	SARS-CoV-2/Human/USA/FL-CDC-QDX25726325/2021	Illumina NovaSeq 6000	PAIRED	RT-PCR	VIRAL RNA	Severe acute respiratory syndrome coronavirus 2	Homo sapiens	ILLUMINA	2021-06-09	United States	North America	33	4794.94	4337	0.99485	143383119
SRR15752301	PRJNA716985	AMPLICON	SAMN19860740	SRX12058540	SARS-CoV-2/Human/USA/FL-CDC-QDX25726324/2021	Illumina NovaSeq 6000	PAIRED	RT-PCR	VIRAL RNA	Severe acute respiratory syndrome coronavirus 2	Homo sapiens	ILLUMINA	2021-06-09	United States	North America	48	3462.33	2994	0.995318	103534174
SRR15752303	PRJNA716985	AMPLICON	SAMN19860742	SRX12058536	SARS-CoV-2/Human/USA/FL-CDC-QDX25726321/2021	Illumina NovaSeq 6000	PAIRED	RT-PCR	VIRAL RNA	Severe acute respiratory syndrome coronavirus 2	Homo sapiens	ILLUMINA	2021-06-09	United States	North America	48	3964.44	3530	0.995318	118548692
SRR15752305	PRJNA716985	AMPLICON	SAMN19860744	SRX12058532	SARS-CoV-2/Human/USA/FL-CDC-QDX25726319/2021	Illumina NovaSeq 6000	PAIRED	RT-PCR	VIRAL RNA	Severe acute respiratory syndrome coronavirus 2	Homo sapiens	ILLUMINA	2021-06-08	United States	North America	43	4389.78	3975	0.995318	131267524
SRR15752306	PRJNA716985	AMPLICON	SAMN19860745	SRX12058530	SARS-CoV-2/Human/USA/FL-CDC-QDX25726318/2021	Illumina NovaSeq 6000	PAIRED	RT-PCR	VIRAL RNA	Severe acute respiratory syndrome coronavirus 2	Homo sapiens	ILLUMINA	2021-06-08	United States	North America	47	4114.16	3742	0.995318	123025813
SRR15752308	PRJNA716985	AMPLICON	SAMN19860747	SRX12058526	SARS-CoV-2/Human/USA/FL-CDC-QDX25726316/2021	Illumina NovaSeq 6000	PAIRED	RT-PCR	VIRAL RNA	Severe acute respiratory syndrome coronavirus 2	Homo sapiens	ILLUMINA	2021-06-08	United States	North America	50	4518.82	3986	0.995318	135126144
SRR15752310	PRJNA716985	AMPLICON	SAMN19860749	SRX12058522	SARS-CoV-2/Human/USA/FL-CDC-QDX25726314/2021	Illumina NovaSeq 6000	PAIRED	RT-PCR	VIRAL RNA	Severe acute respiratory syndrome coronavirus 2	Homo sapiens	ILLUMINA	2021-06-08	United States	North America	34	4144.44	3625	0.995619	123931125
SRR15752312	PRJNA716985	AMPLICON	SAMN19860751	SRX12058518	SARS-CoV-2/Human/USA/FL-CDC-QDX25726312/2021	Illumina NovaSeq 6000	PAIRED	RT-PCR	VIRAL RNA	Severe acute respiratory syndrome coronavirus 2	Homo sapiens	ILLUMINA	2021-06-09	United States	North America	40	4147	3731	0.99582	124007838
SRR15752313	PRJNA716985	AMPLICON	SAMN19860752	SRX12058516	SARS-CoV-2/Human/USA/FL-CDC-QDX25726311/2021	Illumina NovaSeq 6000	PAIRED	RT-PCR	VIRAL RNA	Severe acute respiratory syndrome coronavirus 2	Homo sapiens	ILLUMINA	2021-06-09	United States	North America	38	3593.21	3180	0.99582	107447704
SRR15752314	PRJNA716985	AMPLICON	SAMN19860753	SRX12058514	SARS-CoV-2/Human/USA/FL-CDC-QDX25726310/2021	Illumina NovaSeq 6000	PAIRED	RT-PCR	VIRAL RNA	Severe acute respiratory syndrome coronavirus 2	Homo sapiens	ILLUMINA	2021-06-09	United States	North America	43	5219.6	4911	0.992007	156081577
SRR15752317	PRJNA716985	AMPLICON	SAMN19860756	SRX12058508	SARS-CoV-2/Human/USA/FL-CDC-QDX25726307/2021	Illumina NovaSeq 6000	PAIRED	RT-PCR	VIRAL RNA	Severe acute respiratory syndrome coronavirus 2	Homo sapiens	ILLUMINA	2021-06-09	United States	North America	30	3394.5	3022	0.995619	101505640
SRR15752318	PRJNA716985	AMPLICON	SAMN19860757	SRX12058506	SARS-CoV-2/Human/USA/FL-CDC-QDX25726306/2021	Illumina NovaSeq 6000	PAIRED	RT-PCR	VIRAL RNA	Severe acute respiratory syndrome coronavirus 2	Homo sapiens	ILLUMINA	2021-06-09	United States	North America	31	4587.59	4127	0.995619	137182653
SRR15752321	PRJNA716985	AMPLICON	SAMN19860760	SRX12058500	SARS-CoV-2/Human/USA/FL-CDC-QDX25726303/2021	Illumina NovaSeq 6000	PAIRED	RT-PCR	VIRAL RNA	Severe acute respiratory syndrome coronavirus 2	Homo sapiens	ILLUMINA	2021-06-09	United States	North America	49	4257.89	3903	0.995653	127323607
SRR15752322	PRJNA716985	AMPLICON	SAMN19860369	SRX12058498	SARS-CoV-2/Human/USA/TX-CDC-QDX25726302/2021	Illumina NovaSeq 6000	PAIRED	RT-PCR	VIRAL RNA	Severe acute respiratory syndrome coronavirus 2	Homo sapiens	ILLUMINA	2021-06-09	United States	North America	48	3264.09	2825	0.995318	97605986
SRR15752325	PRJNA716985	AMPLICON	SAMN19860372	SRX12058492	SARS-CoV-2/Human/USA/TX-CDC-QDX25726299/2021	Illumina NovaSeq 6000	PAIRED	RT-PCR	VIRAL RNA	Severe acute respiratory syndrome coronavirus 2	Homo sapiens	ILLUMINA	2021-06-09	United States	North America	39	3732.49	3335	0.986356	111612774
SRR15752326	PRJNA716985	AMPLICON	SAMN19860373	SRX12058490	SARS-CoV-2/Human/USA/TX-CDC-QDX25726298/2021	Illumina NovaSeq 6000	PAIRED	RT-PCR	VIRAL RNA	Severe acute respiratory syndrome coronavirus 2	Homo sapiens	ILLUMINA	2021-06-09	United States	North America	43	3477.43	3027	0.995519	103985464
SRR15752329	PRJNA716985	AMPLICON	SAMN19860376	SRX12058484	SARS-CoV-2/Human/USA/TX-CDC-QDX25726295/2021	Illumina NovaSeq 6000	PAIRED	RT-PCR	VIRAL RNA	Severe acute respiratory syndrome coronavirus 2	Homo sapiens	ILLUMINA	2021-06-09	United States	North America	44	3807.05	3320	0.995519	113842070
SRR15752331	PRJNA716985	AMPLICON	SAMN19860377	SRX12058480	SARS-CoV-2/Human/USA/TX-CDC-QDX25726293/2021	Illumina NovaSeq 6000	PAIRED	RT-PCR	VIRAL RNA	Severe acute respiratory syndrome coronavirus 2	Homo sapiens	ILLUMINA	2021-06-09	United States	North America	47	3209.16	2682	0.993479	95963377
SRR15752333	PRJNA716985	AMPLICON	SAMN19860595	SRX12058476	SARS-CoV-2/Human/USA/MS-CDC-QDX25726291/2021	Illumina NovaSeq 6000	PAIRED	RT-PCR	VIRAL RNA	Severe acute respiratory syndrome coronavirus 2	Homo sapiens	ILLUMINA	2021-06-09	United States	North America	51	4768.01	4307	0.995318	142577870
SRR15752334	PRJNA716985	AMPLICON	SAMN19860379	SRX12058474	SARS-CoV-2/Human/USA/TX-CDC-QDX25726289/2021	Illumina NovaSeq 6000	PAIRED	RT-PCR	VIRAL RNA	Severe acute respiratory syndrome coronavirus 2	Homo sapiens	ILLUMINA	2021-06-09	United States	North America	80	4500.83	4102	0.995485	134588223
SRR15752342	PRJNA716985	AMPLICON	SAMN19860387	SRX12058458	SARS-CoV-2/Human/USA/TX-CDC-QDX25726281/2021	Illumina NovaSeq 6000	PAIRED	RT-PCR	VIRAL RNA	Severe acute respiratory syndrome coronavirus 2	Homo sapiens	ILLUMINA	2021-06-09	United States	North America	47	3976.18	3586	0.995653	118899588
SRR15752343	PRJNA716985	AMPLICON	SAMN19860388	SRX12058456	SARS-CoV-2/Human/USA/TX-CDC-QDX25726280/2021	Illumina NovaSeq 6000	PAIRED	RT-PCR	VIRAL RNA	Severe acute respiratory syndrome coronavirus 2	Homo sapiens	ILLUMINA	2021-06-09	United States	North America	47	4450.99	4001	0.991004	133097979
SRR15752345	PRJNA716985	AMPLICON	SAMN19860390	SRX12058452	SARS-CoV-2/Human/USA/TX-CDC-QDX25726278/2021	Illumina NovaSeq 6000	PAIRED	RT-PCR	VIRAL RNA	Severe acute respiratory syndrome coronavirus 2	Homo sapiens	ILLUMINA	2021-06-09	United States	North America	39	3831.7	3334	0.986356	114579208
SRR15752346	PRJNA716985	AMPLICON	SAMN19860391	SRX12058450	SARS-CoV-2/Human/USA/TX-CDC-QDX25726277/2021	Illumina NovaSeq 6000	PAIRED	RT-PCR	VIRAL RNA	Severe acute respiratory syndrome coronavirus 2	Homo sapiens	ILLUMINA	2021-06-09	United States	North America	53	3966.63	3481	0.995318	118614021
SRR15752347	PRJNA716985	AMPLICON	SAMN19860392	SRX12058448	SARS-CoV-2/Human/USA/TX-CDC-QDX25726276/2021	Illumina NovaSeq 6000	PAIRED	RT-PCR	VIRAL RNA	Severe acute respiratory syndrome coronavirus 2	Homo sapiens	ILLUMINA	2021-06-09	United States	North America	46	3725.25	3134	0.995318	111396095
SRR15752353	PRJNA716985	AMPLICON	SAMN19860397	SRX12058436	SARS-CoV-2/Human/USA/TX-CDC-QDX25726268/2021	Illumina NovaSeq 6000	PAIRED	RT-PCR	VIRAL RNA	Severe acute respiratory syndrome coronavirus 2	Homo sapiens	ILLUMINA	2021-06-09	United States	North America	45	4792.55	4296	0.995318	143311695
SRR15752354	PRJNA716985	AMPLICON	SAMN19860398	SRX12058434	SARS-CoV-2/Human/USA/TX-CDC-QDX25726266/2021	Illumina NovaSeq 6000	PAIRED	RT-PCR	VIRAL RNA	Severe acute respiratory syndrome coronavirus 2	Homo sapiens	ILLUMINA	2021-06-09	United States	North America	45	4146.62	3714	0.986356	123996443
SRR15752355	PRJNA716985	AMPLICON	SAMN19860399	SRX12058432	SARS-CoV-2/Human/USA/TX-CDC-QDX25726265/2021	Illumina NovaSeq 6000	PAIRED	RT-PCR	VIRAL RNA	Severe acute respiratory syndrome coronavirus 2	Homo sapiens	ILLUMINA	2021-06-09	United States	North America	54	4619.89	4210	0.995251	138148671
SRR15752358	PRJNA716985	AMPLICON	SAMN19860402	SRX12058426	SARS-CoV-2/Human/USA/TX-CDC-QDX25726262/2021	Illumina NovaSeq 6000	PAIRED	RT-PCR	VIRAL RNA	Severe acute respiratory syndrome coronavirus 2	Homo sapiens	ILLUMINA	2021-06-09	United States	North America	51	5339.64	5042	0.989299	159671190
SRR15752362	PRJNA716985	AMPLICON	SAMN19860872	SRX12058418	SARS-CoV-2/Human/USA/CA-CDC-QDX25726257/2021	Illumina NovaSeq 6000	PAIRED	RT-PCR	VIRAL RNA	Severe acute respiratory syndrome coronavirus 2	Homo sapiens	ILLUMINA	2021-06-10	United States	North America	48	3675.51	3227	0.995318	109908744
SRR15752363	PRJNA716985	AMPLICON	SAMN19860295	SRX12058416	SARS-CoV-2/Human/USA/WA-CDC-QDX25726256/2021	Illumina NovaSeq 6000	PAIRED	RT-PCR	VIRAL RNA	Severe acute respiratory syndrome coronavirus 2	Homo sapiens	ILLUMINA	2021-06-10	United States	North America	43	3678.31	3359	0.991171	109992457
SRR15752364	PRJNA716985	AMPLICON	SAMN19860873	SRX12058414	SARS-CoV-2/Human/USA/CA-CDC-QDX25726255/2021	Illumina NovaSeq 6000	PAIRED	RT-PCR	VIRAL RNA	Severe acute respiratory syndrome coronavirus 2	Homo sapiens	ILLUMINA	2021-06-08	United States	North America	46	3985	3549	0.995318	119163504
SRR15752365	PRJNA716985	AMPLICON	SAMN19860874	SRX12058412	SARS-CoV-2/Human/USA/CA-CDC-QDX25726254/2021	Illumina NovaSeq 6000	PAIRED	RT-PCR	VIRAL RNA	Severe acute respiratory syndrome coronavirus 2	Homo sapiens	ILLUMINA	2021-06-08	United States	North America	43	4674.54	4214	0.994917	139782714
SRR15752369	PRJNA716985	AMPLICON	SAMN19860877	SRX12058404	SARS-CoV-2/Human/USA/CA-CDC-QDX25726250/2021	Illumina NovaSeq 6000	PAIRED	RT-PCR	VIRAL RNA	Severe acute respiratory syndrome coronavirus 2	Homo sapiens	ILLUMINA	2021-06-08	United States	North America	46	4680.75	4185	0.995318	139968466
SRR15752370	PRJNA716985	AMPLICON	SAMN19860878	SRX12058402	SARS-CoV-2/Human/USA/CA-CDC-QDX25726249/2021	Illumina NovaSeq 6000	PAIRED	RT-PCR	VIRAL RNA	Severe acute respiratory syndrome coronavirus 2	Homo sapiens	ILLUMINA	2021-06-05	United States	North America	46	3505.4	3209	0.995318	104822022
SRR15752372	PRJNA716985	AMPLICON	SAMN19860583	SRX12058398	SARS-CoV-2/Human/USA/NM-CDC-QDX25726247/2021	Illumina NovaSeq 6000	PAIRED	RT-PCR	VIRAL RNA	Severe acute respiratory syndrome coronavirus 2	Homo sapiens	ILLUMINA	2021-06-09	United States	North America	43	5077.11	4635	0.995485	151820768
SRR15752374	PRJNA716985	AMPLICON	SAMN19860585	SRX12058394	SARS-CoV-2/Human/USA/NM-CDC-QDX25726244/2021	Illumina NovaSeq 6000	PAIRED	RT-PCR	VIRAL RNA	Severe acute respiratory syndrome coronavirus 2	Homo sapiens	ILLUMINA	2021-06-08	United States	North America	44	4456.89	4046	0.995318	133274365
SRR15752375	PRJNA716985	AMPLICON	SAMN19860586	SRX12058392	SARS-CoV-2/Human/USA/NM-CDC-QDX25726243/2021	Illumina NovaSeq 6000	PAIRED	RT-PCR	VIRAL RNA	Severe acute respiratory syndrome coronavirus 2	Homo sapiens	ILLUMINA	2021-06-08	United States	North America	39	3818.02	3286	0.99582	114170326
SRR15752376	PRJNA716985	AMPLICON	SAMN19860589	SRX12059579	SARS-CoV-2/Human/USA/NH-CDC-QDX25806514/2021	Illumina NovaSeq 6000	PAIRED	RT-PCR	VIRAL RNA	Severe acute respiratory syndrome coronavirus 2	Homo sapiens	ILLUMINA	2021-06-10	United States	North America	35	3537.62	3249	0.995619	105785502
SRR15752380	PRJNA716985	AMPLICON	SAMN19860672	SRX12059573	SARS-CoV-2/Human/USA/ME-CDC-QDX25806509/2021	Illumina NovaSeq 6000	PAIRED	RT-PCR	VIRAL RNA	Severe acute respiratory syndrome coronavirus 2	Homo sapiens	ILLUMINA	2021-06-10	United States	North America	47	3476.84	2992	0.995318	103967798
SRR15752382	PRJNA716985	AMPLICON	SAMN19860766	SRX12059569	SARS-CoV-2/Human/USA/CT-CDC-QDX25806505/2021	Illumina NovaSeq 6000	PAIRED	RT-PCR	VIRAL RNA	Severe acute respiratory syndrome coronavirus 2	Homo sapiens	ILLUMINA	2021-06-10	United States	North America	39	3828.69	3583	0.99485	114489181
SRR15752383	PRJNA716985	AMPLICON	SAMN19860767	SRX12059567	SARS-CoV-2/Human/USA/CT-CDC-QDX25806504/2021	Illumina NovaSeq 6000	PAIRED	RT-PCR	VIRAL RNA	Severe acute respiratory syndrome coronavirus 2	Homo sapiens	ILLUMINA	2021-06-10	United States	North America	36	2763.06	2464	0.99485	82623827
SRR15752384	PRJNA716985	AMPLICON	SAMN19860688	SRX12059565	SARS-CoV-2/Human/USA/MA-CDC-QDX25806503/2021	Illumina NovaSeq 6000	PAIRED	RT-PCR	VIRAL RNA	Severe acute respiratory syndrome coronavirus 2	Homo sapiens	ILLUMINA	2021-06-10	United States	North America	41	3812.52	3534	0.99582	114005903
SRR15752385	PRJNA716985	AMPLICON	SAMN19860689	SRX12059563	SARS-CoV-2/Human/USA/MA-CDC-QDX25806502/2021	Illumina NovaSeq 6000	PAIRED	RT-PCR	VIRAL RNA	Severe acute respiratory syndrome coronavirus 2	Homo sapiens	ILLUMINA	2021-06-10	United States	North America	44	4380.5	3919	0.99582	130990239
SRR15752387	PRJNA716985	AMPLICON	SAMN19860691	SRX12059559	SARS-CoV-2/Human/USA/MA-CDC-QDX25806500/2021	Illumina NovaSeq 6000	PAIRED	RT-PCR	VIRAL RNA	Severe acute respiratory syndrome coronavirus 2	Homo sapiens	ILLUMINA	2021-06-10	United States	North America	38	4211.91	3809	0.99485	125948633
SRR15752388	PRJNA716985	AMPLICON	SAMN19860768	SRX12059557	SARS-CoV-2/Human/USA/CT-CDC-QDX25806499/2021	Illumina NovaSeq 6000	PAIRED	RT-PCR	VIRAL RNA	Severe acute respiratory syndrome coronavirus 2	Homo sapiens	ILLUMINA	2021-06-10	United States	North America	44	1669.95	1116	0.979969	49936532
SRR15752391	PRJNA716985	AMPLICON	SAMN19860770	SRX12059551	SARS-CoV-2/Human/USA/CT-CDC-QDX25806496/2021	Illumina NovaSeq 6000	PAIRED	RT-PCR	VIRAL RNA	Severe acute respiratory syndrome coronavirus 2	Homo sapiens	ILLUMINA	2021-06-09	United States	North America	45	3653.74	3511	0.995519	109257644
SRR15752393	PRJNA716985	AMPLICON	SAMN19860692	SRX12059547	SARS-CoV-2/Human/USA/MA-CDC-QDX25806494/2021	Illumina NovaSeq 6000	PAIRED	RT-PCR	VIRAL RNA	Severe acute respiratory syndrome coronavirus 2	Homo sapiens	ILLUMINA	2021-06-09	United States	North America	54	3764.57	3401	0.995318	112571836
SRR15752394	PRJNA716985	AMPLICON	SAMN19860693	SRX12059545	SARS-CoV-2/Human/USA/MA-CDC-QDX25806493/2021	Illumina NovaSeq 6000	PAIRED	RT-PCR	VIRAL RNA	Severe acute respiratory syndrome coronavirus 2	Homo sapiens	ILLUMINA	2021-06-09	United States	North America	45	3835.02	3543	0.99485	114678505
SRR15752398	PRJNA716985	AMPLICON	SAMN19860674	SRX12059535	SARS-CoV-2/Human/USA/ME-CDC-QDX25806489/2021	Illumina NovaSeq 6000	PAIRED	RT-PCR	VIRAL RNA	Severe acute respiratory syndrome coronavirus 2	Homo sapiens	ILLUMINA	2021-06-09	United States	North America	38	3013.34	2666	0.99485	90107878
SRR15752399	PRJNA716985	AMPLICON	SAMN19860773	SRX12059533	SARS-CoV-2/Human/USA/CT-CDC-QDX25806488/2021	Illumina NovaSeq 6000	PAIRED	RT-PCR	VIRAL RNA	Severe acute respiratory syndrome coronavirus 2	Homo sapiens	ILLUMINA	2021-06-09	United States	North America	48	3351.57	2914	0.987794	100222054
SRR15752400	PRJNA716985	AMPLICON	SAMN19860694	SRX12059532	SARS-CoV-2/Human/USA/MA-CDC-QDX25806487/2021	Illumina NovaSeq 6000	PAIRED	RT-PCR	VIRAL RNA	Severe acute respiratory syndrome coronavirus 2	Homo sapiens	ILLUMINA	2021-06-09	United States	North America	44	3921.14	3576	0.995318	117253812
SRR15752402	PRJNA716985	AMPLICON	SAMN19860593	SRX12059528	SARS-CoV-2/Human/USA/NH-CDC-QDX25806485/2021	Illumina NovaSeq 6000	PAIRED	RT-PCR	VIRAL RNA	Severe acute respiratory syndrome coronavirus 2	Homo sapiens	ILLUMINA	2021-06-08	United States	North America	41	3064.08	2670	0.991974	91625173
SRR15752404	PRJNA716985	AMPLICON	SAMN19860776	SRX12059524	SARS-CoV-2/Human/USA/CA-CDC-QDX25806483/2021	Illumina NovaSeq 6000	PAIRED	RT-PCR	VIRAL RNA	Severe acute respiratory syndrome coronavirus 2	Homo sapiens	ILLUMINA	2021-06-13	United States	North America	48	4565.91	4100	0.995653	136534344
SRR15752405	PRJNA716985	AMPLICON	SAMN19860777	SRX12059522	SARS-CoV-2/Human/USA/CA-CDC-QDX25806482/2021	Illumina NovaSeq 6000	PAIRED	RT-PCR	VIRAL RNA	Severe acute respiratory syndrome coronavirus 2	Homo sapiens	ILLUMINA	2021-06-13	United States	North America	46	2209.91	1637	0.981875	66082933
SRR15752406	PRJNA716985	AMPLICON	SAMN19860778	SRX12059520	SARS-CoV-2/Human/USA/CA-CDC-QDX25806481/2021	Illumina NovaSeq 6000	PAIRED	RT-PCR	VIRAL RNA	Severe acute respiratory syndrome coronavirus 2	Homo sapiens	ILLUMINA	2021-06-13	United States	North America	46	5392.07	5511	0.985152	161239204
SRR15752409	PRJNA716985	AMPLICON	SAMN19860436	SRX12059514	SARS-CoV-2/Human/USA/NY-CDC-QDX25806473/2021	Illumina NovaSeq 6000	PAIRED	RT-PCR	VIRAL RNA	Severe acute respiratory syndrome coronavirus 2	Homo sapiens	ILLUMINA	2021-06-08	United States	North America	48	3722.58	3528	0.995318	111316260
SRR15752410	PRJNA716985	AMPLICON	SAMN19860403	SRX12059512	SARS-CoV-2/Human/USA/PA-CDC-QDX25806472/2021	Illumina NovaSeq 6000	PAIRED	RT-PCR	VIRAL RNA	Severe acute respiratory syndrome coronavirus 2	Homo sapiens	ILLUMINA	2021-06-07	United States	North America	45	4078.14	3759	0.995318	121948487
SRR15752416	PRJNA716985	AMPLICON	SAMN19860432	SRX12059500	SARS-CoV-2/Human/USA/OH-CDC-QDX25806464/2021	Illumina NovaSeq 6000	PAIRED	RT-PCR	VIRAL RNA	Severe acute respiratory syndrome coronavirus 2	Homo sapiens	ILLUMINA	2021-06-08	United States	North America	77	3859.75	3504	0.993512	115418113
SRR15752417	PRJNA716985	AMPLICON	SAMN19860433	SRX12059498	SARS-CoV-2/Human/USA/OH-CDC-QDX25806463/2021	Illumina NovaSeq 6000	PAIRED	RT-PCR	VIRAL RNA	Severe acute respiratory syndrome coronavirus 2	Homo sapiens	ILLUMINA	2021-06-08	United States	North America	49	1107.66	900	0.98037	33122232
SRR15752422	PRJNA716985	AMPLICON	SAMN19860407	SRX12059488	SARS-CoV-2/Human/USA/PA-CDC-QDX25806458/2021	Illumina NovaSeq 6000	PAIRED	RT-PCR	VIRAL RNA	Severe acute respiratory syndrome coronavirus 2	Homo sapiens	ILLUMINA	2021-06-04	United States	North America	54	2653.27	2307	0.989098	79340589
SRR15752423	PRJNA716985	AMPLICON	SAMN19860408	SRX12059486	SARS-CoV-2/Human/USA/PA-CDC-QDX25806457/2021	Illumina NovaSeq 6000	PAIRED	RT-PCR	VIRAL RNA	Severe acute respiratory syndrome coronavirus 2	Homo sapiens	ILLUMINA	2021-06-04	United States	North America	35	3108.77	2793	0.99485	92961697
SRR15752424	PRJNA716985	AMPLICON	SAMN19860409	SRX12059484	SARS-CoV-2/Human/USA/PA-CDC-QDX25806456/2021	Illumina NovaSeq 6000	PAIRED	RT-PCR	VIRAL RNA	Severe acute respiratory syndrome coronavirus 2	Homo sapiens	ILLUMINA	2021-06-05	United States	North America	46	3123.16	2798	0.948801	93391788
SRR15752425	PRJNA716985	AMPLICON	SAMN19860412	SRX12059482	SARS-CoV-2/Human/USA/OR-CDC-QDX25806455/2021	Illumina NovaSeq 6000	PAIRED	RT-PCR	VIRAL RNA	Severe acute respiratory syndrome coronavirus 2	Homo sapiens	ILLUMINA	2021-06-12	United States	North America	49	3739.19	3433	0.995318	111813104
SRR15752427	PRJNA716985	AMPLICON	SAMN19860266	SRX12059478	SARS-CoV-2/Human/USA/WA-CDC-QDX25806453/2021	Illumina NovaSeq 6000	PAIRED	RT-PCR	VIRAL RNA	Severe acute respiratory syndrome coronavirus 2	Homo sapiens	ILLUMINA	2021-06-12	United States	North America	48	4148.68	3789	0.995653	124058057
SRR15752428	PRJNA716985	AMPLICON	SAMN19860267	SRX12059476	SARS-CoV-2/Human/USA/WA-CDC-QDX25806451/2021	Illumina NovaSeq 6000	PAIRED	RT-PCR	VIRAL RNA	Severe acute respiratory syndrome coronavirus 2	Homo sapiens	ILLUMINA	2021-06-11	United States	North America	50	3438.08	3080	0.995318	102808835
SRR15752429	PRJNA716985	AMPLICON	SAMN19860268	SRX12059474	SARS-CoV-2/Human/USA/WA-CDC-QDX25806450/2021	Illumina NovaSeq 6000	PAIRED	RT-PCR	VIRAL RNA	Severe acute respiratory syndrome coronavirus 2	Homo sapiens	ILLUMINA	2021-06-11	United States	North America	50	2250.27	1708	0.983179	67289829
SRR15752430	PRJNA716985	AMPLICON	SAMN19860269	SRX12059472	SARS-CoV-2/Human/USA/WA-CDC-QDX25806449/2021	Illumina NovaSeq 6000	PAIRED	RT-PCR	VIRAL RNA	Severe acute respiratory syndrome coronavirus 2	Homo sapiens	ILLUMINA	2021-06-11	United States	North America	39	2267.16	1651	0.978664	67794890
SRR15752436	PRJNA716985	AMPLICON	SAMN19860417	SRX12059460	SARS-CoV-2/Human/USA/OR-CDC-QDX25806439/2021	Illumina NovaSeq 6000	PAIRED	RT-PCR	VIRAL RNA	Severe acute respiratory syndrome coronavirus 2	Homo sapiens	ILLUMINA	2021-06-11	United States	North America	45	3381.48	2980	0.995318	101116483
SRR15752437	PRJNA716985	AMPLICON	SAMN19860272	SRX12059458	SARS-CoV-2/Human/USA/WA-CDC-QDX25806438/2021	Illumina NovaSeq 6000	PAIRED	RT-PCR	VIRAL RNA	Severe acute respiratory syndrome coronavirus 2	Homo sapiens	ILLUMINA	2021-06-11	United States	North America	46	3335.99	2987	0.988262	99756077
SRR15752438	PRJNA716985	AMPLICON	SAMN19860273	SRX12059456	SARS-CoV-2/Human/USA/WA-CDC-QDX25806437/2021	Illumina NovaSeq 6000	PAIRED	RT-PCR	VIRAL RNA	Severe acute respiratory syndrome coronavirus 2	Homo sapiens	ILLUMINA	2021-06-11	United States	North America	46	3872.46	3593	0.995519	115798187
SRR15752439	PRJNA716985	AMPLICON	SAMN19860274	SRX12059454	SARS-CoV-2/Human/USA/WA-CDC-QDX25806433/2021	Illumina NovaSeq 6000	PAIRED	RT-PCR	VIRAL RNA	Severe acute respiratory syndrome coronavirus 2	Homo sapiens	ILLUMINA	2021-06-11	United States	North America	53	3084.58	2789	0.995653	92238340
SRR15752440	PRJNA716985	AMPLICON	SAMN19860275	SRX12059452	SARS-CoV-2/Human/USA/WA-CDC-QDX25806430/2021	Illumina NovaSeq 6000	PAIRED	RT-PCR	VIRAL RNA	Severe acute respiratory syndrome coronavirus 2	Homo sapiens	ILLUMINA	2021-06-11	United States	North America	47	3777.45	3305	0.995318	112957072
SRR15752441	PRJNA716985	AMPLICON	SAMN19860418	SRX12059450	SARS-CoV-2/Human/USA/OR-CDC-QDX25806428/2021	Illumina NovaSeq 6000	PAIRED	RT-PCR	VIRAL RNA	Severe acute respiratory syndrome coronavirus 2	Homo sapiens	ILLUMINA	2021-06-11	United States	North America	53	2774.19	2265	0.995318	82956631
SRR15752442	PRJNA716985	AMPLICON	SAMN19860276	SRX12059448	SARS-CoV-2/Human/USA/WA-CDC-QDX25806427/2021	Illumina NovaSeq 6000	PAIRED	RT-PCR	VIRAL RNA	Severe acute respiratory syndrome coronavirus 2	Homo sapiens	ILLUMINA	2021-06-11	United States	North America	52	3843.08	3543	0.995653	114919547
SRR15752443	PRJNA716985	AMPLICON	SAMN19860419	SRX12059446	SARS-CoV-2/Human/USA/OR-CDC-QDX25806426/2021	Illumina NovaSeq 6000	PAIRED	RT-PCR	VIRAL RNA	Severe acute respiratory syndrome coronavirus 2	Homo sapiens	ILLUMINA	2021-06-09	United States	North America	55	2906.93	2539	0.995318	86925893
SRR15752444	PRJNA716985	AMPLICON	SAMN19860420	SRX12059444	SARS-CoV-2/Human/USA/OR-CDC-QDX25806425/2021	Illumina NovaSeq 6000	PAIRED	RT-PCR	VIRAL RNA	Severe acute respiratory syndrome coronavirus 2	Homo sapiens	ILLUMINA	2021-06-10	United States	North America	49	3900.54	3605	0.995318	116637918
SRR15752446	PRJNA716985	AMPLICON	SAMN19860422	SRX12059440	SARS-CoV-2/Human/USA/OR-CDC-QDX25806423/2021	Illumina NovaSeq 6000	PAIRED	RT-PCR	VIRAL RNA	Severe acute respiratory syndrome coronavirus 2	Homo sapiens	ILLUMINA	2021-06-10	United States	North America	46	3311.09	2902	0.995318	99011396
SRR15752447	PRJNA716985	AMPLICON	SAMN19860277	SRX12059438	SARS-CoV-2/Human/USA/WA-CDC-QDX25806421/2021	Illumina NovaSeq 6000	PAIRED	RT-PCR	VIRAL RNA	Severe acute respiratory syndrome coronavirus 2	Homo sapiens	ILLUMINA	2021-06-10	United States	North America	50	3494.69	3163	0.995318	104501683
SRR15752448	PRJNA716985	AMPLICON	SAMN19860278	SRX12059436	SARS-CoV-2/Human/USA/WA-CDC-QDX25806419/2021	Illumina NovaSeq 6000	PAIRED	RT-PCR	VIRAL RNA	Severe acute respiratory syndrome coronavirus 2	Homo sapiens	ILLUMINA	2021-06-10	United States	North America	46	4272.5	3861	0.99592	127760564
SRR15752450	PRJNA716985	AMPLICON	SAMN19860280	SRX12059432	SARS-CoV-2/Human/USA/WA-CDC-QDX25806417/2021	Illumina NovaSeq 6000	PAIRED	RT-PCR	VIRAL RNA	Severe acute respiratory syndrome coronavirus 2	Homo sapiens	ILLUMINA	2021-06-10	United States	North America	50	3289.36	2956	0.995653	98361781
SRR15752451	PRJNA716985	AMPLICON	SAMN19860281	SRX12059429	SARS-CoV-2/Human/USA/WA-CDC-QDX25806416/2021	Illumina NovaSeq 6000	PAIRED	RT-PCR	VIRAL RNA	Severe acute respiratory syndrome coronavirus 2	Homo sapiens	ILLUMINA	2021-06-10	United States	North America	48	2501.45	2106	0.987794	74800989
SRR15752454	PRJNA716985	AMPLICON	SAMN19860284	SRX12059423	SARS-CoV-2/Human/USA/WA-CDC-QDX25806410/2021	Illumina NovaSeq 6000	PAIRED	RT-PCR	VIRAL RNA	Severe acute respiratory syndrome coronavirus 2	Homo sapiens	ILLUMINA	2021-06-10	United States	North America	48	3574.72	3320	0.995318	106894817
SRR15752455	PRJNA716985	AMPLICON	SAMN19860285	SRX12059421	SARS-CoV-2/Human/USA/WA-CDC-QDX25806409/2021	Illumina NovaSeq 6000	PAIRED	RT-PCR	VIRAL RNA	Severe acute respiratory syndrome coronavirus 2	Homo sapiens	ILLUMINA	2021-06-10	United States	North America	41	3727.62	3455	0.995352	111467101
SRR15752456	PRJNA716985	AMPLICON	SAMN19860286	SRX12059419	SARS-CoV-2/Human/USA/WA-CDC-QDX25806403/2021	Illumina NovaSeq 6000	PAIRED	RT-PCR	VIRAL RNA	Severe acute respiratory syndrome coronavirus 2	Homo sapiens	ILLUMINA	2021-06-09	United States	North America	60	1585.13	1071	0.982911	47400280
SRR15752459	PRJNA716985	AMPLICON	SAMN19860289	SRX12059413	SARS-CoV-2/Human/USA/WA-CDC-QDX25806400/2021	Illumina NovaSeq 6000	PAIRED	RT-PCR	VIRAL RNA	Severe acute respiratory syndrome coronavirus 2	Homo sapiens	ILLUMINA	2021-06-09	United States	North America	49	4245.92	3825	0.995653	126965633
SRR15752460	PRJNA716985	AMPLICON	SAMN19860423	SRX12059410	SARS-CoV-2/Human/USA/OR-CDC-QDX25806398/2021	Illumina NovaSeq 6000	PAIRED	RT-PCR	VIRAL RNA	Severe acute respiratory syndrome coronavirus 2	Homo sapiens	ILLUMINA	2021-06-09	United States	North America	66	3459.16	3025	0.993145	103439112
SRR15752462	PRJNA716985	AMPLICON	SAMN19860290	SRX12059406	SARS-CoV-2/Human/USA/WA-CDC-QDX25806394/2021	Illumina NovaSeq 6000	PAIRED	RT-PCR	VIRAL RNA	Severe acute respiratory syndrome coronavirus 2	Homo sapiens	ILLUMINA	2021-06-09	United States	North America	52	2805.01	2246	0.995318	83878112
SRR15752466	PRJNA716985	AMPLICON	SAMN19860294	SRX12059398	SARS-CoV-2/Human/USA/WA-CDC-QDX25806389/2021	Illumina NovaSeq 6000	PAIRED	RT-PCR	VIRAL RNA	Severe acute respiratory syndrome coronavirus 2	Homo sapiens	ILLUMINA	2021-06-09	United States	North America	92	1039.27	688	0.933987	31077319
SRR15752470	PRJNA716985	AMPLICON	SAMN19860441	SRX12059390	SARS-CoV-2/Human/USA/NV-CDC-QDX25806384/2021	Illumina NovaSeq 6000	PAIRED	RT-PCR	VIRAL RNA	Severe acute respiratory syndrome coronavirus 2	Homo sapiens	ILLUMINA	2021-06-14	United States	North America	55	3089.54	2687	0.98552	92386486
SRR15752471	PRJNA716985	AMPLICON	SAMN19860442	SRX12059388	SARS-CoV-2/Human/USA/NV-CDC-QDX25806382/2021	Illumina NovaSeq 6000	PAIRED	RT-PCR	VIRAL RNA	Severe acute respiratory syndrome coronavirus 2	Homo sapiens	ILLUMINA	2021-06-14	United States	North America	42	3987.39	3705	0.995519	119234949
SRR15752473	PRJNA716985	AMPLICON	SAMN19860444	SRX12059384	SARS-CoV-2/Human/USA/NV-CDC-QDX25806379/2021	Illumina NovaSeq 6000	PAIRED	RT-PCR	VIRAL RNA	Severe acute respiratory syndrome coronavirus 2	Homo sapiens	ILLUMINA	2021-06-14	United States	North America	47	3048.4	2792	0.995519	91156272
SRR15752474	PRJNA716985	AMPLICON	SAMN19860445	SRX12059382	SARS-CoV-2/Human/USA/NV-CDC-QDX25806378/2021	Illumina NovaSeq 6000	PAIRED	RT-PCR	VIRAL RNA	Severe acute respiratory syndrome coronavirus 2	Homo sapiens	ILLUMINA	2021-06-13	United States	North America	48	3258.48	2893	0.995519	97438237
SRR15752476	PRJNA716985	AMPLICON	SAMN19860447	SRX12059378	SARS-CoV-2/Human/USA/NV-CDC-QDX25806376/2021	Illumina NovaSeq 6000	PAIRED	RT-PCR	VIRAL RNA	Severe acute respiratory syndrome coronavirus 2	Homo sapiens	ILLUMINA	2021-06-13	United States	North America	49	4246.19	3907	0.995318	126973914
SRR15752477	PRJNA716985	AMPLICON	SAMN19860448	SRX12059376	SARS-CoV-2/Human/USA/NV-CDC-QDX25806374/2021	Illumina NovaSeq 6000	PAIRED	RT-PCR	VIRAL RNA	Severe acute respiratory syndrome coronavirus 2	Homo sapiens	ILLUMINA	2021-06-13	United States	North America	46	3185.76	2888	0.995519	95263852
SRR15752478	PRJNA716985	AMPLICON	SAMN19860449	SRX12059374	SARS-CoV-2/Human/USA/NV-CDC-QDX25806373/2021	Illumina NovaSeq 6000	PAIRED	RT-PCR	VIRAL RNA	Severe acute respiratory syndrome coronavirus 2	Homo sapiens	ILLUMINA	2021-06-13	United States	North America	50	4166.88	3771	0.995452	124602256
SRR15752480	PRJNA716985	AMPLICON	SAMN19860451	SRX12059370	SARS-CoV-2/Human/USA/NV-CDC-QDX25806369/2021	Illumina NovaSeq 6000	PAIRED	RT-PCR	VIRAL RNA	Severe acute respiratory syndrome coronavirus 2	Homo sapiens	ILLUMINA	2021-06-13	United States	North America	45	3998.01	3661	0.995719	119552581
SRR15752481	PRJNA716985	AMPLICON	SAMN19860452	SRX12059368	SARS-CoV-2/Human/USA/NV-CDC-QDX25806366/2021	Illumina NovaSeq 6000	PAIRED	RT-PCR	VIRAL RNA	Severe acute respiratory syndrome coronavirus 2	Homo sapiens	ILLUMINA	2021-06-13	United States	North America	47	3891.75	3530	0.995318	116374931
SRR15752483	PRJNA716985	AMPLICON	SAMN19860454	SRX12059364	SARS-CoV-2/Human/USA/NV-CDC-QDX25806362/2021	Illumina NovaSeq 6000	PAIRED	RT-PCR	VIRAL RNA	Severe acute respiratory syndrome coronavirus 2	Homo sapiens	ILLUMINA	2021-06-13	United States	North America	44	3934.13	3621	0.987192	117642408
SRR15752484	PRJNA716985	AMPLICON	SAMN19860455	SRX12059362	SARS-CoV-2/Human/USA/NV-CDC-QDX25806361/2021	Illumina NovaSeq 6000	PAIRED	RT-PCR	VIRAL RNA	Severe acute respiratory syndrome coronavirus 2	Homo sapiens	ILLUMINA	2021-06-13	United States	North America	47	2135.07	1754	0.995318	63844861
SRR15752488	PRJNA716985	AMPLICON	SAMN19860459	SRX12059354	SARS-CoV-2/Human/USA/NV-CDC-QDX25806356/2021	Illumina NovaSeq 6000	PAIRED	RT-PCR	VIRAL RNA	Severe acute respiratory syndrome coronavirus 2	Homo sapiens	ILLUMINA	2021-06-13	United States	North America	49	1726	1211	0.940307	51612617
SRR15752489	PRJNA716985	AMPLICON	SAMN19860460	SRX12059352	SARS-CoV-2/Human/USA/NV-CDC-QDX25806355/2021	Illumina NovaSeq 6000	PAIRED	RT-PCR	VIRAL RNA	Severe acute respiratory syndrome coronavirus 2	Homo sapiens	ILLUMINA	2021-06-13	United States	North America	45	2004.49	1450	0.964485	59940304
SRR15752491	PRJNA716985	AMPLICON	SAMN19860462	SRX12059348	SARS-CoV-2/Human/USA/NV-CDC-QDX25806353/2021	Illumina NovaSeq 6000	PAIRED	RT-PCR	VIRAL RNA	Severe acute respiratory syndrome coronavirus 2	Homo sapiens	ILLUMINA	2021-06-13	United States	North America	44	3523.72	3270	0.995519	105369818
SRR15752492	PRJNA716985	AMPLICON	SAMN19860463	SRX12059346	SARS-CoV-2/Human/USA/NV-CDC-QDX25806352/2021	Illumina NovaSeq 6000	PAIRED	RT-PCR	VIRAL RNA	Severe acute respiratory syndrome coronavirus 2	Homo sapiens	ILLUMINA	2021-06-13	United States	North America	45	2259.63	1925	0.990469	67569728
SRR15752494	PRJNA716985	AMPLICON	SAMN19860465	SRX12059342	SARS-CoV-2/Human/USA/NV-CDC-QDX25806350/2021	Illumina NovaSeq 6000	PAIRED	RT-PCR	VIRAL RNA	Severe acute respiratory syndrome coronavirus 2	Homo sapiens	ILLUMINA	2021-06-13	United States	North America	50	4173.43	3827	0.995318	124798145
SRR15752503	PRJNA716985	AMPLICON	SAMN19860708	SRX12059325	SARS-CoV-2/Human/USA/IL-CDC-QDX25806338/2021	Illumina NovaSeq 6000	PAIRED	RT-PCR	VIRAL RNA	Severe acute respiratory syndrome coronavirus 2	Homo sapiens	ILLUMINA	2021-06-11	United States	North America	44	3334.84	2931	0.995519	99721822
SRR15752504	PRJNA716985	AMPLICON	SAMN19860880	SRX12059323	SARS-CoV-2/Human/USA/AR-CDC-QDX25806337/2021	Illumina NovaSeq 6000	PAIRED	RT-PCR	VIRAL RNA	Severe acute respiratory syndrome coronavirus 2	Homo sapiens	ILLUMINA	2021-06-11	United States	North America	46	3524.92	3176	0.995519	105405649
SRR15752505	PRJNA716985	AMPLICON	SAMN19860597	SRX12059321	SARS-CoV-2/Human/USA/MO-CDC-QDX25806336/2021	Illumina NovaSeq 6000	PAIRED	RT-PCR	VIRAL RNA	Severe acute respiratory syndrome coronavirus 2	Homo sapiens	ILLUMINA	2021-06-11	United States	North America	42	3291.63	2937	0.995519	98429738
SRR15752506	PRJNA716985	AMPLICON	SAMN19860700	SRX12059319	SARS-CoV-2/Human/USA/KS-CDC-QDX25806335/2021	Illumina NovaSeq 6000	PAIRED	RT-PCR	VIRAL RNA	Severe acute respiratory syndrome coronavirus 2	Homo sapiens	ILLUMINA	2021-06-11	United States	North America	43	3696.74	3202	0.995519	110543531
SRR15752507	PRJNA716985	AMPLICON	SAMN19860701	SRX12059318	SARS-CoV-2/Human/USA/KS-CDC-QDX25806334/2021	Illumina NovaSeq 6000	PAIRED	RT-PCR	VIRAL RNA	Severe acute respiratory syndrome coronavirus 2	Homo sapiens	ILLUMINA	2021-06-10	United States	North America	46	3380.09	3033	0.990971	101074943
SRR15752508	PRJNA716985	AMPLICON	SAMN19860702	SRX12059316	SARS-CoV-2/Human/USA/KS-CDC-QDX25806333/2021	Illumina NovaSeq 6000	PAIRED	RT-PCR	VIRAL RNA	Severe acute respiratory syndrome coronavirus 2	Homo sapiens	ILLUMINA	2021-06-11	United States	North America	43	3167.12	2808	0.995318	94706391
SRR15752509	PRJNA716985	AMPLICON	SAMN19860703	SRX12059314	SARS-CoV-2/Human/USA/KS-CDC-QDX25806332/2021	Illumina NovaSeq 6000	PAIRED	RT-PCR	VIRAL RNA	Severe acute respiratory syndrome coronavirus 2	Homo sapiens	ILLUMINA	2021-06-11	United States	North America	44	3241.45	3027	0.993145	96929021
SRR15752510	PRJNA716985	AMPLICON	SAMN19860598	SRX12059312	SARS-CoV-2/Human/USA/MO-CDC-QDX25806331/2021	Illumina NovaSeq 6000	PAIRED	RT-PCR	VIRAL RNA	Severe acute respiratory syndrome coronavirus 2	Homo sapiens	ILLUMINA	2021-06-11	United States	North America	49	3550.64	3213	0.995519	106174927
SRR15752511	PRJNA716985	AMPLICON	SAMN19860599	SRX12059310	SARS-CoV-2/Human/USA/MO-CDC-QDX25806330/2021	Illumina NovaSeq 6000	PAIRED	RT-PCR	VIRAL RNA	Severe acute respiratory syndrome coronavirus 2	Homo sapiens	ILLUMINA	2021-06-11	United States	North America	44	3924.25	3560	0.990971	117346752
SRR15752514	PRJNA716985	AMPLICON	SAMN19860601	SRX12059302	SARS-CoV-2/Human/USA/MO-CDC-QDX25806327/2021	Illumina NovaSeq 6000	PAIRED	RT-PCR	VIRAL RNA	Severe acute respiratory syndrome coronavirus 2	Homo sapiens	ILLUMINA	2021-06-11	United States	North America	53	3204.1	2850	0.995519	95812219
SRR15752516	PRJNA716985	AMPLICON	SAMN19860603	SRX12059298	SARS-CoV-2/Human/USA/MO-CDC-QDX25806325/2021	Illumina NovaSeq 6000	PAIRED	RT-PCR	VIRAL RNA	Severe acute respiratory syndrome coronavirus 2	Homo sapiens	ILLUMINA	2021-06-11	United States	North America	43	3320.82	3004	0.995519	99302555
SRR15752517	PRJNA716985	AMPLICON	SAMN19860604	SRX12059296	SARS-CoV-2/Human/USA/MO-CDC-QDX25806324/2021	Illumina NovaSeq 6000	PAIRED	RT-PCR	VIRAL RNA	Severe acute respiratory syndrome coronavirus 2	Homo sapiens	ILLUMINA	2021-06-11	United States	North America	47	3947.37	3707	0.995519	118038259
SRR15752518	PRJNA716985	AMPLICON	SAMN19860605	SRX12059294	SARS-CoV-2/Human/USA/MO-CDC-QDX25806323/2021	Illumina NovaSeq 6000	PAIRED	RT-PCR	VIRAL RNA	Severe acute respiratory syndrome coronavirus 2	Homo sapiens	ILLUMINA	2021-06-11	United States	North America	43	3274.66	2905	0.995519	97922053
SRR15752520	PRJNA716985	AMPLICON	SAMN19860607	SRX12059291	SARS-CoV-2/Human/USA/MO-CDC-QDX25806321/2021	Illumina NovaSeq 6000	PAIRED	RT-PCR	VIRAL RNA	Severe acute respiratory syndrome coronavirus 2	Homo sapiens	ILLUMINA	2021-06-11	United States	North America	48	4026.76	3735	0.995519	120412172
SRR15752522	PRJNA716985	AMPLICON	SAMN19860609	SRX12059287	SARS-CoV-2/Human/USA/MO-CDC-QDX25806319/2021	Illumina NovaSeq 6000	PAIRED	RT-PCR	VIRAL RNA	Severe acute respiratory syndrome coronavirus 2	Homo sapiens	ILLUMINA	2021-06-11	United States	North America	45	3281.12	2990	0.995318	98115286
SRR15752524	PRJNA716985	AMPLICON	SAMN19860611	SRX12059283	SARS-CoV-2/Human/USA/MO-CDC-QDX25806317/2021	Illumina NovaSeq 6000	PAIRED	RT-PCR	VIRAL RNA	Severe acute respiratory syndrome coronavirus 2	Homo sapiens	ILLUMINA	2021-06-11	United States	North America	44	3998.2	3571	0.995519	119558191
SRR15752525	PRJNA716985	AMPLICON	SAMN19860612	SRX12059281	SARS-CoV-2/Human/USA/MO-CDC-QDX25806316/2021	Illumina NovaSeq 6000	PAIRED	RT-PCR	VIRAL RNA	Severe acute respiratory syndrome coronavirus 2	Homo sapiens	ILLUMINA	2021-06-11	United States	North America	43	3945.13	3470	0.995519	117971177
SRR15752527	PRJNA716985	AMPLICON	SAMN19860881	SRX12059277	SARS-CoV-2/Human/USA/AR-CDC-QDX25806314/2021	Illumina NovaSeq 6000	PAIRED	RT-PCR	VIRAL RNA	Severe acute respiratory syndrome coronavirus 2	Homo sapiens	ILLUMINA	2021-06-11	United States	North America	53	3546.19	3223	0.993145	106041761
SRR15752528	PRJNA716985	AMPLICON	SAMN19860614	SRX12059275	SARS-CoV-2/Human/USA/MO-CDC-QDX25806313/2021	Illumina NovaSeq 6000	PAIRED	RT-PCR	VIRAL RNA	Severe acute respiratory syndrome coronavirus 2	Homo sapiens	ILLUMINA	2021-06-11	United States	North America	87	5364.53	4958	0.99592	160415419
SRR15752529	PRJNA716985	AMPLICON	SAMN19860615	SRX12059273	SARS-CoV-2/Human/USA/MO-CDC-QDX25806312/2021	Illumina NovaSeq 6000	PAIRED	RT-PCR	VIRAL RNA	Severe acute respiratory syndrome coronavirus 2	Homo sapiens	ILLUMINA	2021-06-11	United States	North America	43	3468.48	3208	0.985687	103717847
SRR15752531	PRJNA716985	AMPLICON	SAMN19860616	SRX12059269	SARS-CoV-2/Human/USA/MO-CDC-QDX25806310/2021	Illumina NovaSeq 6000	PAIRED	RT-PCR	VIRAL RNA	Severe acute respiratory syndrome coronavirus 2	Homo sapiens	ILLUMINA	2021-06-11	United States	North America	42	3538.61	3278	0.995519	105814941
SRR15752532	PRJNA716985	AMPLICON	SAMN19860617	SRX12059267	SARS-CoV-2/Human/USA/MO-CDC-QDX25806309/2021	Illumina NovaSeq 6000	PAIRED	RT-PCR	VIRAL RNA	Severe acute respiratory syndrome coronavirus 2	Homo sapiens	ILLUMINA	2021-06-11	United States	North America	43	3839.45	3535	0.995519	114811048
SRR15752533	PRJNA716985	AMPLICON	SAMN19860618	SRX12059265	SARS-CoV-2/Human/USA/MO-CDC-QDX25806308/2021	Illumina NovaSeq 6000	PAIRED	RT-PCR	VIRAL RNA	Severe acute respiratory syndrome coronavirus 2	Homo sapiens	ILLUMINA	2021-06-11	United States	North America	45	3141.19	2807	0.990269	93931066
SRR15752534	PRJNA716985	AMPLICON	SAMN19860619	SRX12059263	SARS-CoV-2/Human/USA/MO-CDC-QDX25806307/2021	Illumina NovaSeq 6000	PAIRED	RT-PCR	VIRAL RNA	Severe acute respiratory syndrome coronavirus 2	Homo sapiens	ILLUMINA	2021-06-11	United States	North America	83	3481.96	3101	0.99592	104121111
SRR15752535	PRJNA716985	AMPLICON	SAMN19860620	SRX12059261	SARS-CoV-2/Human/USA/MO-CDC-QDX25806306/2021	Illumina NovaSeq 6000	PAIRED	RT-PCR	VIRAL RNA	Severe acute respiratory syndrome coronavirus 2	Homo sapiens	ILLUMINA	2021-06-11	United States	North America	44	3420.72	3130	0.995519	102289909
SRR15752538	PRJNA716985	AMPLICON	SAMN19860882	SRX12059255	SARS-CoV-2/Human/USA/AR-CDC-QDX25806303/2021	Illumina NovaSeq 6000	PAIRED	RT-PCR	VIRAL RNA	Severe acute respiratory syndrome coronavirus 2	Homo sapiens	ILLUMINA	2021-06-10	United States	North America	48	3232.72	2886	0.995318	96667928
SRR15752540	PRJNA716985	AMPLICON	SAMN19860622	SRX12059251	SARS-CoV-2/Human/USA/MO-CDC-QDX25806301/2021	Illumina NovaSeq 6000	PAIRED	RT-PCR	VIRAL RNA	Severe acute respiratory syndrome coronavirus 2	Homo sapiens	ILLUMINA	2021-06-11	United States	North America	40	2984.83	2581	0.995519	89255395
SRR15752541	PRJNA716985	AMPLICON	SAMN19860623	SRX12059249	SARS-CoV-2/Human/USA/MO-CDC-QDX25806299/2021	Illumina NovaSeq 6000	PAIRED	RT-PCR	VIRAL RNA	Severe acute respiratory syndrome coronavirus 2	Homo sapiens	ILLUMINA	2021-06-10	United States	North America	43	3582.7	3207	0.983012	107133469
SRR15752542	PRJNA716985	AMPLICON	SAMN19860624	SRX12059247	SARS-CoV-2/Human/USA/MO-CDC-QDX25806298/2021	Illumina NovaSeq 6000	PAIRED	RT-PCR	VIRAL RNA	Severe acute respiratory syndrome coronavirus 2	Homo sapiens	ILLUMINA	2021-06-10	United States	North America	46	3437.31	3115	0.995519	102785978
SRR15752546	PRJNA716985	AMPLICON	SAMN19860627	SRX12059240	SARS-CoV-2/Human/USA/MO-CDC-QDX25806294/2021	Illumina NovaSeq 6000	PAIRED	RT-PCR	VIRAL RNA	Severe acute respiratory syndrome coronavirus 2	Homo sapiens	ILLUMINA	2021-06-10	United States	North America	45	2845.44	2471	0.987125	85087112
SRR15752547	PRJNA716985	AMPLICON	SAMN19860297	SRX12059238	SARS-CoV-2/Human/USA/UT-CDC-QDX25806293/2021	Illumina NovaSeq 6000	PAIRED	RT-PCR	VIRAL RNA	Severe acute respiratory syndrome coronavirus 2	Homo sapiens	ILLUMINA	2021-06-10	United States	North America	48	3927.08	3596	0.995519	117431589
SRR15752548	PRJNA716985	AMPLICON	SAMN19860628	SRX12059237	SARS-CoV-2/Human/USA/MO-CDC-QDX25806292/2021	Illumina NovaSeq 6000	PAIRED	RT-PCR	VIRAL RNA	Severe acute respiratory syndrome coronavirus 2	Homo sapiens	ILLUMINA	2021-06-10	United States	North America	42	2184.77	1731	0.963649	65331159
SRR15752550	PRJNA716985	AMPLICON	SAMN19860630	SRX12059233	SARS-CoV-2/Human/USA/MO-CDC-QDX25806290/2021	Illumina NovaSeq 6000	PAIRED	RT-PCR	VIRAL RNA	Severe acute respiratory syndrome coronavirus 2	Homo sapiens	ILLUMINA	2021-06-09	United States	North America	42	3501.7	3273	0.995519	104711444
SRR15752551	PRJNA716985	AMPLICON	SAMN19860883	SRX12059231	SARS-CoV-2/Human/USA/AR-CDC-QDX25806289/2021	Illumina NovaSeq 6000	PAIRED	RT-PCR	VIRAL RNA	Severe acute respiratory syndrome coronavirus 2	Homo sapiens	ILLUMINA	2021-06-10	United States	North America	40	3365.22	3045	0.987192	100630080
SRR15752552	PRJNA716985	AMPLICON	SAMN19860884	SRX12059229	SARS-CoV-2/Human/USA/AR-CDC-QDX25806288/2021	Illumina NovaSeq 6000	PAIRED	RT-PCR	VIRAL RNA	Severe acute respiratory syndrome coronavirus 2	Homo sapiens	ILLUMINA	2021-06-10	United States	North America	74	2464.16	1993	0.991004	73685679
SRR15752553	PRJNA716985	AMPLICON	SAMN19860631	SRX12059227	SARS-CoV-2/Human/USA/MO-CDC-QDX25806287/2021	Illumina NovaSeq 6000	PAIRED	RT-PCR	VIRAL RNA	Severe acute respiratory syndrome coronavirus 2	Homo sapiens	ILLUMINA	2021-06-10	United States	North America	45	3349.69	3039	0.990971	100165640
SRR15752554	PRJNA716985	AMPLICON	SAMN19860632	SRX12059225	SARS-CoV-2/Human/USA/MO-CDC-QDX25806286/2021	Illumina NovaSeq 6000	PAIRED	RT-PCR	VIRAL RNA	Severe acute respiratory syndrome coronavirus 2	Homo sapiens	ILLUMINA	2021-06-10	United States	North America	45	3761.89	3381	0.995519	112491853
SRR15752556	PRJNA716985	AMPLICON	SAMN19860634	SRX12059220	SARS-CoV-2/Human/USA/MO-CDC-QDX25806283/2021	Illumina NovaSeq 6000	PAIRED	RT-PCR	VIRAL RNA	Severe acute respiratory syndrome coronavirus 2	Homo sapiens	ILLUMINA	2021-06-10	United States	North America	90	3978.43	3679	0.99592	118966966
SRR15752558	PRJNA716985	AMPLICON	SAMN19860636	SRX12059216	SARS-CoV-2/Human/USA/MO-CDC-QDX25806281/2021	Illumina NovaSeq 6000	PAIRED	RT-PCR	VIRAL RNA	Severe acute respiratory syndrome coronavirus 2	Homo sapiens	ILLUMINA	2021-06-10	United States	North America	82	2682.06	2385	0.99592	80201682
SRR15752560	PRJNA716985	AMPLICON	SAMN19860638	SRX12059212	SARS-CoV-2/Human/USA/MO-CDC-QDX25806279/2021	Illumina NovaSeq 6000	PAIRED	RT-PCR	VIRAL RNA	Severe acute respiratory syndrome coronavirus 2	Homo sapiens	ILLUMINA	2021-06-10	United States	North America	48	4284.75	3935	0.995519	128126885
SRR15752561	PRJNA716985	AMPLICON	SAMN19860639	SRX12059211	SARS-CoV-2/Human/USA/MO-CDC-QDX25806277/2021	Illumina NovaSeq 6000	PAIRED	RT-PCR	VIRAL RNA	Severe acute respiratory syndrome coronavirus 2	Homo sapiens	ILLUMINA	2021-06-09	United States	North America	44	3959.57	3503	0.995519	118402970
SRR15752562	PRJNA716985	AMPLICON	SAMN19860640	SRX12059209	SARS-CoV-2/Human/USA/MO-CDC-QDX25806276/2021	Illumina NovaSeq 6000	PAIRED	RT-PCR	VIRAL RNA	Severe acute respiratory syndrome coronavirus 2	Homo sapiens	ILLUMINA	2021-06-09	United States	North America	47	4250.5	3873	0.995519	127102559
SRR15752563	PRJNA716985	AMPLICON	SAMN19860711	SRX12059207	SARS-CoV-2/Human/USA/IL-CDC-QDX25806275/2021	Illumina NovaSeq 6000	PAIRED	RT-PCR	VIRAL RNA	Severe acute respiratory syndrome coronavirus 2	Homo sapiens	ILLUMINA	2021-06-08	United States	North America	46	3948.36	3631	0.995419	118067748
SRR15752564	PRJNA716985	AMPLICON	SAMN19860641	SRX12059205	SARS-CoV-2/Human/USA/MO-CDC-QDX25806274/2021	Illumina NovaSeq 6000	PAIRED	RT-PCR	VIRAL RNA	Severe acute respiratory syndrome coronavirus 2	Homo sapiens	ILLUMINA	2021-06-10	United States	North America	51	4117.47	3673	0.995519	123124732
SRR15752568	PRJNA716985	AMPLICON	SAMN19860644	SRX12059197	SARS-CoV-2/Human/USA/MO-CDC-QDX25806269/2021	Illumina NovaSeq 6000	PAIRED	RT-PCR	VIRAL RNA	Severe acute respiratory syndrome coronavirus 2	Homo sapiens	ILLUMINA	2021-06-09	United States	North America	47	3425.4	3114	0.995519	102429666
SRR15752569	PRJNA716985	AMPLICON	SAMN19860713	SRX12059195	SARS-CoV-2/Human/USA/IL-CDC-QDX25806268/2021	Illumina NovaSeq 6000	PAIRED	RT-PCR	VIRAL RNA	Severe acute respiratory syndrome coronavirus 2	Homo sapiens	ILLUMINA	2021-06-08	United States	North America	62	4887.9	4417	0.995318	146162829
SRR15752572	PRJNA716985	AMPLICON	SAMN19860885	SRX12059189	SARS-CoV-2/Human/USA/AR-CDC-QDX25806265/2021	Illumina NovaSeq 6000	PAIRED	RT-PCR	VIRAL RNA	Severe acute respiratory syndrome coronavirus 2	Homo sapiens	ILLUMINA	2021-06-09	United States	North America	48	3371.72	2974	0.995519	100824425
SRR15752575	PRJNA716985	AMPLICON	SAMN19860887	SRX12059183	SARS-CoV-2/Human/USA/AR-CDC-QDX25806262/2021	Illumina NovaSeq 6000	PAIRED	RT-PCR	VIRAL RNA	Severe acute respiratory syndrome coronavirus 2	Homo sapiens	ILLUMINA	2021-06-09	United States	North America	40	2998.42	2546	0.987894	89661836
SRR15752577	PRJNA716985	AMPLICON	SAMN19860648	SRX12059179	SARS-CoV-2/Human/USA/MO-CDC-QDX25806258/2021	Illumina NovaSeq 6000	PAIRED	RT-PCR	VIRAL RNA	Severe acute respiratory syndrome coronavirus 2	Homo sapiens	ILLUMINA	2021-06-09	United States	North America	42	1971.85	1486	0.97114	58964144
SRR15752578	PRJNA716985	AMPLICON	SAMN19860649	SRX12059177	SARS-CoV-2/Human/USA/MO-CDC-QDX25806257/2021	Illumina NovaSeq 6000	PAIRED	RT-PCR	VIRAL RNA	Severe acute respiratory syndrome coronavirus 2	Homo sapiens	ILLUMINA	2021-06-09	United States	North America	42	4065.23	3543	0.995653	121562645
SRR15752579	PRJNA716985	AMPLICON	SAMN19860425	SRX12059175	SARS-CoV-2/Human/USA/OK-CDC-QDX25806256/2021	Illumina NovaSeq 6000	PAIRED	RT-PCR	VIRAL RNA	Severe acute respiratory syndrome coronavirus 2	Homo sapiens	ILLUMINA	2021-06-09	United States	North America	47	4015.37	3652	0.995519	120071516
SRR15752580	PRJNA716985	AMPLICON	SAMN19860426	SRX12059173	SARS-CoV-2/Human/USA/OK-CDC-QDX25806255/2021	Illumina NovaSeq 6000	PAIRED	RT-PCR	VIRAL RNA	Severe acute respiratory syndrome coronavirus 2	Homo sapiens	ILLUMINA	2021-06-09	United States	North America	46	4160.25	3883	0.995519	124403819
SRR15752581	PRJNA716985	AMPLICON	SAMN19860650	SRX12059171	SARS-CoV-2/Human/USA/MO-CDC-QDX25806254/2021	Illumina NovaSeq 6000	PAIRED	RT-PCR	VIRAL RNA	Severe acute respiratory syndrome coronavirus 2	Homo sapiens	ILLUMINA	2021-06-09	United States	North America	49	3183.21	2786	0.995318	95187626
SRR15752583	PRJNA716985	AMPLICON	SAMN19860652	SRX12059167	SARS-CoV-2/Human/USA/MO-CDC-QDX25806252/2021	Illumina NovaSeq 6000	PAIRED	RT-PCR	VIRAL RNA	Severe acute respiratory syndrome coronavirus 2	Homo sapiens	ILLUMINA	2021-06-09	United States	North America	47	2809.88	2282	0.987125	84023916
SRR15752584	PRJNA716985	AMPLICON	SAMN19860653	SRX12059165	SARS-CoV-2/Human/USA/MO-CDC-QDX25806251/2021	Illumina NovaSeq 6000	PAIRED	RT-PCR	VIRAL RNA	Severe acute respiratory syndrome coronavirus 2	Homo sapiens	ILLUMINA	2021-06-09	United States	North America	46	3085.83	2684	0.995519	92275532
SRR15752588	PRJNA716985	AMPLICON	SAMN19860657	SRX12059157	SARS-CoV-2/Human/USA/MO-CDC-QDX25806247/2021	Illumina NovaSeq 6000	PAIRED	RT-PCR	VIRAL RNA	Severe acute respiratory syndrome coronavirus 2	Homo sapiens	ILLUMINA	2021-06-08	United States	North America	45	3575.3	3187	0.995519	106912061
SRR15752589	PRJNA716985	AMPLICON	SAMN19860658	SRX12059155	SARS-CoV-2/Human/USA/MO-CDC-QDX25806246/2021	Illumina NovaSeq 6000	PAIRED	RT-PCR	VIRAL RNA	Severe acute respiratory syndrome coronavirus 2	Homo sapiens	ILLUMINA	2021-06-09	United States	North America	48	3266.38	2954	0.995519	97674675
SRR15752591	PRJNA716985	AMPLICON	SAMN19860660	SRX12059151	SARS-CoV-2/Human/USA/MO-CDC-QDX25806244/2021	Illumina NovaSeq 6000	PAIRED	RT-PCR	VIRAL RNA	Severe acute respiratory syndrome coronavirus 2	Homo sapiens	ILLUMINA	2021-06-09	United States	North America	72	4291.78	3878	0.99592	128337096
SRR15752592	PRJNA716985	AMPLICON	SAMN19860661	SRX12059149	SARS-CoV-2/Human/USA/MO-CDC-QDX25806243/2021	Illumina NovaSeq 6000	PAIRED	RT-PCR	VIRAL RNA	Severe acute respiratory syndrome coronavirus 2	Homo sapiens	ILLUMINA	2021-06-09	United States	North America	49	4295.25	3890	0.995318	128440985
SRR15752594	PRJNA716985	AMPLICON	SAMN19860705	SRX12059145	SARS-CoV-2/Human/USA/KS-CDC-QDX25806241/2021	Illumina NovaSeq 6000	PAIRED	RT-PCR	VIRAL RNA	Severe acute respiratory syndrome coronavirus 2	Homo sapiens	ILLUMINA	2021-06-11	United States	North America	45	3323.1	2998	0.995519	99370637
SRR15752597	PRJNA716985	AMPLICON	SAMN19860715	SRX12059139	SARS-CoV-2/Human/USA/IL-CDC-QDX25806238/2021	Illumina NovaSeq 6000	PAIRED	RT-PCR	VIRAL RNA	Severe acute respiratory syndrome coronavirus 2	Homo sapiens	ILLUMINA	2021-06-08	United States	North America	45	3555.27	3283	0.995318	106313346
SRR15752598	PRJNA716985	AMPLICON	SAMN19860716	SRX12059137	SARS-CoV-2/Human/USA/IL-CDC-QDX25806237/2021	Illumina NovaSeq 6000	PAIRED	RT-PCR	VIRAL RNA	Severe acute respiratory syndrome coronavirus 2	Homo sapiens	ILLUMINA	2021-06-08	United States	North America	48	2454.08	2071	0.991238	73384344
SRR15752602	PRJNA716985	AMPLICON	SAMN19860707	SRX12059129	SARS-CoV-2/Human/USA/KS-CDC-QDX25806232/2021	Illumina NovaSeq 6000	PAIRED	RT-PCR	VIRAL RNA	Severe acute respiratory syndrome coronavirus 2	Homo sapiens	ILLUMINA	2021-06-08	United States	North America	45	2963.05	2583	0.987125	88604049
SRR15752607	PRJNA716985	AMPLICON	SAMN19860307	SRX12059119	SARS-CoV-2/Human/USA/TX-CDC-QDX25806222/2021	Illumina NovaSeq 6000	PAIRED	RT-PCR	VIRAL RNA	Severe acute respiratory syndrome coronavirus 2	Homo sapiens	ILLUMINA	2021-06-12	United States	North America	47	3935.52	3519	0.995318	117683785
SRR15752609	PRJNA716985	AMPLICON	SAMN19860309	SRX12059115	SARS-CoV-2/Human/USA/TX-CDC-QDX25806217/2021	Illumina NovaSeq 6000	PAIRED	RT-PCR	VIRAL RNA	Severe acute respiratory syndrome coronavirus 2	Homo sapiens	ILLUMINA	2021-06-12	United States	North America	51	3520.41	3246	0.995318	105270946
SRR15752613	PRJNA716985	AMPLICON	SAMN19860313	SRX12059107	SARS-CoV-2/Human/USA/TX-CDC-QDX25806194/2021	Illumina NovaSeq 6000	PAIRED	RT-PCR	VIRAL RNA	Severe acute respiratory syndrome coronavirus 2	Homo sapiens	ILLUMINA	2021-06-12	United States	North America	42	4113.88	3798	0.986356	123017363
SRR15752615	PRJNA716985	AMPLICON	SAMN19860315	SRX12059103	SARS-CoV-2/Human/USA/TX-CDC-QDX25806192/2021	Illumina NovaSeq 6000	PAIRED	RT-PCR	VIRAL RNA	Severe acute respiratory syndrome coronavirus 2	Homo sapiens	ILLUMINA	2021-06-12	United States	North America	44	3212.08	2929	0.984249	96050873
SRR15752616	PRJNA716985	AMPLICON	SAMN19860316	SRX12059101	SARS-CoV-2/Human/USA/TX-CDC-QDX25806191/2021	Illumina NovaSeq 6000	PAIRED	RT-PCR	VIRAL RNA	Severe acute respiratory syndrome coronavirus 2	Homo sapiens	ILLUMINA	2021-06-12	United States	North America	44	3723.42	3154	0.994917	111341295
SRR15752617	PRJNA716985	AMPLICON	SAMN19860317	SRX12059099	SARS-CoV-2/Human/USA/TX-CDC-QDX25806190/2021	Illumina NovaSeq 6000	PAIRED	RT-PCR	VIRAL RNA	Severe acute respiratory syndrome coronavirus 2	Homo sapiens	ILLUMINA	2021-06-12	United States	North America	47	3464.1	3062	0.995719	103586995
SRR15752620	PRJNA716985	AMPLICON	SAMN19860320	SRX12059093	SARS-CoV-2/Human/USA/TX-CDC-QDX25806187/2021	Illumina NovaSeq 6000	PAIRED	RT-PCR	VIRAL RNA	Severe acute respiratory syndrome coronavirus 2	Homo sapiens	ILLUMINA	2021-06-12	United States	North America	46	3379.88	2917	0.995318	101068496
SRR15752621	PRJNA716985	AMPLICON	SAMN19860321	SRX12059091	SARS-CoV-2/Human/USA/TX-CDC-QDX25806186/2021	Illumina NovaSeq 6000	PAIRED	RT-PCR	VIRAL RNA	Severe acute respiratory syndrome coronavirus 2	Homo sapiens	ILLUMINA	2021-06-12	United States	North America	56	2157.33	1551	0.987493	64510662
SRR15752622	PRJNA716985	AMPLICON	SAMN19860322	SRX12059089	SARS-CoV-2/Human/USA/TX-CDC-QDX25806185/2021	Illumina NovaSeq 6000	PAIRED	RT-PCR	VIRAL RNA	Severe acute respiratory syndrome coronavirus 2	Homo sapiens	ILLUMINA	2021-06-11	United States	North America	46	3285.81	2925	0.995653	98255600
SRR15752623	PRJNA716985	AMPLICON	SAMN19860323	SRX12059087	SARS-CoV-2/Human/USA/TX-CDC-QDX25806183/2021	Illumina NovaSeq 6000	PAIRED	RT-PCR	VIRAL RNA	Severe acute respiratory syndrome coronavirus 2	Homo sapiens	ILLUMINA	2021-06-11	United States	North America	43	3664.63	3324	0.995419	109583530
SRR15752624	PRJNA716985	AMPLICON	SAMN19860324	SRX12059085	SARS-CoV-2/Human/USA/TX-CDC-QDX25806182/2021	Illumina NovaSeq 6000	PAIRED	RT-PCR	VIRAL RNA	Severe acute respiratory syndrome coronavirus 2	Homo sapiens	ILLUMINA	2021-06-11	United States	North America	43	2825.58	2456	0.99475	84493406
SRR15752626	PRJNA716985	AMPLICON	SAMN19860696	SRX12059081	SARS-CoV-2/Human/USA/LA-CDC-QDX25806180/2021	Illumina NovaSeq 6000	PAIRED	RT-PCR	VIRAL RNA	Severe acute respiratory syndrome coronavirus 2	Homo sapiens	ILLUMINA	2021-06-11	United States	North America	37	4026.99	3737	0.995619	120419022
SRR15752628	PRJNA716985	AMPLICON	SAMN19860326	SRX12059077	SARS-CoV-2/Human/USA/TX-CDC-QDX25806178/2021	Illumina NovaSeq 6000	PAIRED	RT-PCR	VIRAL RNA	Severe acute respiratory syndrome coronavirus 2	Homo sapiens	ILLUMINA	2021-06-11	United States	North America	50	4104.05	3765	0.995485	122723427
SRR15752632	PRJNA716985	AMPLICON	SAMN19860330	SRX12059069	SARS-CoV-2/Human/USA/TX-CDC-QDX25806174/2021	Illumina NovaSeq 6000	PAIRED	RT-PCR	VIRAL RNA	Severe acute respiratory syndrome coronavirus 2	Homo sapiens	ILLUMINA	2021-06-11	United States	North America	50	4294.83	3853	0.995318	128428376
SRR15752633	PRJNA716985	AMPLICON	SAMN19860331	SRX12059067	SARS-CoV-2/Human/USA/TX-CDC-QDX25806173/2021	Illumina NovaSeq 6000	PAIRED	RT-PCR	VIRAL RNA	Severe acute respiratory syndrome coronavirus 2	Homo sapiens	ILLUMINA	2021-06-11	United States	North America	45	3371.91	2977	0.995519	100830207
SRR15752634	PRJNA716985	AMPLICON	SAMN19860332	SRX12059065	SARS-CoV-2/Human/USA/TX-CDC-QDX25806172/2021	Illumina NovaSeq 6000	PAIRED	RT-PCR	VIRAL RNA	Severe acute respiratory syndrome coronavirus 2	Homo sapiens	ILLUMINA	2021-06-11	United States	North America	41	4312.74	3850	0.991305	128963917
SRR15752635	PRJNA716985	AMPLICON	SAMN19860333	SRX12059063	SARS-CoV-2/Human/USA/TX-CDC-QDX25806171/2021	Illumina NovaSeq 6000	PAIRED	RT-PCR	VIRAL RNA	Severe acute respiratory syndrome coronavirus 2	Homo sapiens	ILLUMINA	2021-06-11	United States	North America	44	3716.53	3551	0.986356	111135283
SRR15752636	PRJNA716985	AMPLICON	SAMN19860334	SRX12059061	SARS-CoV-2/Human/USA/TX-CDC-QDX25806170/2021	Illumina NovaSeq 6000	PAIRED	RT-PCR	VIRAL RNA	Severe acute respiratory syndrome coronavirus 2	Homo sapiens	ILLUMINA	2021-06-11	United States	North America	51	3247.02	2901	0.992777	97095659
SRR15752639	PRJNA716985	AMPLICON	SAMN19860336	SRX12059055	SARS-CoV-2/Human/USA/TX-CDC-QDX25806167/2021	Illumina NovaSeq 6000	PAIRED	RT-PCR	VIRAL RNA	Severe acute respiratory syndrome coronavirus 2	Homo sapiens	ILLUMINA	2021-06-11	United States	North America	50	3391.55	2866	0.99077	101417462
SRR15752640	PRJNA716985	AMPLICON	SAMN19860337	SRX12059053	SARS-CoV-2/Human/USA/TX-CDC-QDX25806166/2021	Illumina NovaSeq 6000	PAIRED	RT-PCR	VIRAL RNA	Severe acute respiratory syndrome coronavirus 2	Homo sapiens	ILLUMINA	2021-06-11	United States	North America	46	3593.2	3210	0.995318	107447417
SRR15752641	PRJNA716985	AMPLICON	SAMN19860338	SRX12059051	SARS-CoV-2/Human/USA/TX-CDC-QDX25806165/2021	Illumina NovaSeq 6000	PAIRED	RT-PCR	VIRAL RNA	Severe acute respiratory syndrome coronavirus 2	Homo sapiens	ILLUMINA	2021-06-11	United States	North America	43	3472.17	3160	0.99582	103828360
SRR15752642	PRJNA716985	AMPLICON	SAMN19860339	SRX12059049	SARS-CoV-2/Human/USA/TX-CDC-QDX25806164/2021	Illumina NovaSeq 6000	PAIRED	RT-PCR	VIRAL RNA	Severe acute respiratory syndrome coronavirus 2	Homo sapiens	ILLUMINA	2021-06-11	United States	North America	42	1591.1	1205	0.958867	47578583
SRR15752643	PRJNA716985	AMPLICON	SAMN19860340	SRX12059047	SARS-CoV-2/Human/USA/TX-CDC-QDX25806163/2021	Illumina NovaSeq 6000	PAIRED	RT-PCR	VIRAL RNA	Severe acute respiratory syndrome coronavirus 2	Homo sapiens	ILLUMINA	2021-06-11	United States	North America	49	4260.6	3887	0.995285	127404670
SRR15752645	PRJNA716985	AMPLICON	SAMN19860342	SRX12059043	SARS-CoV-2/Human/USA/TX-CDC-QDX25806161/2021	Illumina NovaSeq 6000	PAIRED	RT-PCR	VIRAL RNA	Severe acute respiratory syndrome coronavirus 2	Homo sapiens	ILLUMINA	2021-06-11	United States	North America	43	4316.36	3953	0.995519	129072090
SRR15752646	PRJNA716985	AMPLICON	SAMN19860343	SRX12059041	SARS-CoV-2/Human/USA/TX-CDC-QDX25806160/2021	Illumina NovaSeq 6000	PAIRED	RT-PCR	VIRAL RNA	Severe acute respiratory syndrome coronavirus 2	Homo sapiens	ILLUMINA	2021-06-11	United States	North America	44	3509.48	3094	0.995318	104943980
SRR15752648	PRJNA716985	AMPLICON	SAMN19860888	SRX12059037	SARS-CoV-2/Human/USA/AR-CDC-QDX25806158/2021	Illumina NovaSeq 6000	PAIRED	RT-PCR	VIRAL RNA	Severe acute respiratory syndrome coronavirus 2	Homo sapiens	ILLUMINA	2021-06-11	United States	North America	53	4005.58	3731	0.995218	119778952
SRR15752650	PRJNA716985	AMPLICON	SAMN19860346	SRX12059033	SARS-CoV-2/Human/USA/TX-CDC-QDX25806156/2021	Illumina NovaSeq 6000	PAIRED	RT-PCR	VIRAL RNA	Severe acute respiratory syndrome coronavirus 2	Homo sapiens	ILLUMINA	2021-06-11	United States	North America	49	2967.78	2651	0.995318	88745564
SRR15752654	PRJNA716985	AMPLICON	SAMN19860350	SRX12059025	SARS-CoV-2/Human/USA/TX-CDC-QDX25806152/2021	Illumina NovaSeq 6000	PAIRED	RT-PCR	VIRAL RNA	Severe acute respiratory syndrome coronavirus 2	Homo sapiens	ILLUMINA	2021-06-11	United States	North America	45	3609.03	3233	0.995519	107920675
SRR15752655	PRJNA716985	AMPLICON	SAMN19860351	SRX12059023	SARS-CoV-2/Human/USA/TX-CDC-QDX25806151/2021	Illumina NovaSeq 6000	PAIRED	RT-PCR	VIRAL RNA	Severe acute respiratory syndrome coronavirus 2	Homo sapiens	ILLUMINA	2021-06-11	United States	North America	44	1830.13	1191	0.952814	54726465
SRR15752656	PRJNA716985	AMPLICON	SAMN19860352	SRX12059021	SARS-CoV-2/Human/USA/TX-CDC-QDX25806150/2021	Illumina NovaSeq 6000	PAIRED	RT-PCR	VIRAL RNA	Severe acute respiratory syndrome coronavirus 2	Homo sapiens	ILLUMINA	2021-06-11	United States	North America	46	3458.92	3130	0.995519	103432106
SRR15752659	PRJNA716985	AMPLICON	SAMN19860355	SRX12059015	SARS-CoV-2/Human/USA/TX-CDC-QDX25806147/2021	Illumina NovaSeq 6000	PAIRED	RT-PCR	VIRAL RNA	Severe acute respiratory syndrome coronavirus 2	Homo sapiens	ILLUMINA	2021-06-10	United States	North America	45	1791.34	1527	0.995485	53566303
SRR15752660	PRJNA716985	AMPLICON	SAMN19860356	SRX12059013	SARS-CoV-2/Human/USA/TX-CDC-QDX25806146/2021	Illumina NovaSeq 6000	PAIRED	RT-PCR	VIRAL RNA	Severe acute respiratory syndrome coronavirus 2	Homo sapiens	ILLUMINA	2021-06-10	United States	North America	51	3021.11	2633	0.990269	90340190
SRR15752662	PRJNA716985	AMPLICON	SAMN19860358	SRX12059009	SARS-CoV-2/Human/USA/TX-CDC-QDX25806144/2021	Illumina NovaSeq 6000	PAIRED	RT-PCR	VIRAL RNA	Severe acute respiratory syndrome coronavirus 2	Homo sapiens	ILLUMINA	2021-06-10	United States	North America	47	2357.25	1827	0.98572	70488789
SRR15752665	PRJNA716985	AMPLICON	SAMN19860361	SRX12059003	SARS-CoV-2/Human/USA/TX-CDC-QDX25806141/2021	Illumina NovaSeq 6000	PAIRED	RT-PCR	VIRAL RNA	Severe acute respiratory syndrome coronavirus 2	Homo sapiens	ILLUMINA	2021-06-10	United States	North America	50	3030.63	2777	0.995519	90625030
SRR15752667	PRJNA716985	AMPLICON	SAMN19860363	SRX12058999	SARS-CoV-2/Human/USA/TX-CDC-QDX25806139/2021	Illumina NovaSeq 6000	PAIRED	RT-PCR	VIRAL RNA	Severe acute respiratory syndrome coronavirus 2	Homo sapiens	ILLUMINA	2021-06-10	United States	North America	42	3957.94	3628	0.995519	118354169
SRR15752669	PRJNA716985	AMPLICON	SAMN19860579	SRX12058995	SARS-CoV-2/Human/USA/NM-CDC-QDX25806137/2021	Illumina NovaSeq 6000	PAIRED	RT-PCR	VIRAL RNA	Severe acute respiratory syndrome coronavirus 2	Homo sapiens	ILLUMINA	2021-06-11	United States	North America	46	3990.56	3589	0.995519	119329764
SRR15752670	PRJNA716985	AMPLICON	SAMN19860580	SRX12058993	SARS-CoV-2/Human/USA/NM-CDC-QDX25806136/2021	Illumina NovaSeq 6000	PAIRED	RT-PCR	VIRAL RNA	Severe acute respiratory syndrome coronavirus 2	Homo sapiens	ILLUMINA	2021-06-10	United States	North America	47	2796.14	2472	0.995519	83612888
SRR15752672	PRJNA716985	AMPLICON	SAMN19860364	SRX12058989	SARS-CoV-2/Human/USA/TX-CDC-QDX25806114/2021	Illumina NovaSeq 6000	PAIRED	RT-PCR	VIRAL RNA	Severe acute respiratory syndrome coronavirus 2	Homo sapiens	ILLUMINA	2021-06-08	United States	North America	45	3185.95	2945	0.995318	95269464
SRR15752673	PRJNA716985	AMPLICON	SAMN19860719	SRX12058987	SARS-CoV-2/Human/USA/IL-CDC-QDX25805726/2021	Illumina NovaSeq 6000	PAIRED	RT-PCR	VIRAL RNA	Severe acute respiratory syndrome coronavirus 2	Homo sapiens	ILLUMINA	2021-06-07	United States	North America	50	1616.99	1364	0.995653	48352972
SRR15752677	PRJNA716985	AMPLICON	SAMN19860301	SRX12059629	SARS-CoV-2/Human/USA/TX-CDC-QDX25808013/2021	Illumina NovaSeq 6000	PAIRED	RT-PCR	VIRAL RNA	Severe acute respiratory syndrome coronavirus 2	Homo sapiens	ILLUMINA	2021-06-08	United States	North America	48	4460.27	3995	0.995485	133375490
SRR15752678	PRJNA716985	AMPLICON	SAMN19860302	SRX12059627	SARS-CoV-2/Human/USA/TX-CDC-QDX25807908/2021	Illumina NovaSeq 6000	PAIRED	RT-PCR	VIRAL RNA	Severe acute respiratory syndrome coronavirus 2	Homo sapiens	ILLUMINA	2021-06-08	United States	North America	43	2808.86	2297	0.987125	83993346
SRR15752679	PRJNA716985	AMPLICON	SAMN19860775	SRX12059625	SARS-CoV-2/Human/USA/CO-CDC-QDX25807819/2021	Illumina NovaSeq 6000	PAIRED	RT-PCR	VIRAL RNA	Severe acute respiratory syndrome coronavirus 2	Homo sapiens	ILLUMINA	2021-06-05	United States	North America	42	5229.19	4665	0.995519	156368411
SRR15752680	PRJNA716985	AMPLICON	SAMN19860667	SRX12059623	SARS-CoV-2/Human/USA/MI-CDC-QDX25807755/2021	Illumina NovaSeq 6000	PAIRED	RT-PCR	VIRAL RNA	Severe acute respiratory syndrome coronavirus 2	Homo sapiens	ILLUMINA	2021-06-07	United States	North America	45	3482.44	3158	0.995485	104135258
SRR15752681	PRJNA716985	AMPLICON	SAMN19860303	SRX12059621	SARS-CoV-2/Human/USA/TX-CDC-QDX25806708/2021	Illumina NovaSeq 6000	PAIRED	RT-PCR	VIRAL RNA	Severe acute respiratory syndrome coronavirus 2	Homo sapiens	ILLUMINA	2021-06-07	United States	North America	49	3774.69	3408	0.995653	112874525
SRR15752682	PRJNA716985	AMPLICON	SAMN19860304	SRX12059619	SARS-CoV-2/Human/USA/TX-CDC-QDX25806554/2021	Illumina NovaSeq 6000	PAIRED	RT-PCR	VIRAL RNA	Severe acute respiratory syndrome coronavirus 2	Homo sapiens	ILLUMINA	2021-06-08	United States	North America	35	3446.52	3200	0.995619	103061180
SRR15752685	PRJNA716985	AMPLICON	SAMN19860676	SRX12059613	SARS-CoV-2/Human/USA/MA-CDC-QDX25806541/2021	Illumina NovaSeq 6000	PAIRED	RT-PCR	VIRAL RNA	Severe acute respiratory syndrome coronavirus 2	Homo sapiens	ILLUMINA	2021-06-11	United States	North America	53	2443.78	1952	0.991339	73076265
SRR15752686	PRJNA716985	AMPLICON	SAMN19860677	SRX12059611	SARS-CoV-2/Human/USA/MA-CDC-QDX25806540/2021	Illumina NovaSeq 6000	PAIRED	RT-PCR	VIRAL RNA	Severe acute respiratory syndrome coronavirus 2	Homo sapiens	ILLUMINA	2021-06-11	United States	North America	49	3148.67	2818	0.992777	94154749
SRR15752687	PRJNA716985	AMPLICON	SAMN19860671	SRX12059609	SARS-CoV-2/Human/USA/ME-CDC-QDX25806537/2021	Illumina NovaSeq 6000	PAIRED	RT-PCR	VIRAL RNA	Severe acute respiratory syndrome coronavirus 2	Homo sapiens	ILLUMINA	2021-06-11	United States	North America	50	5368.92	5485	0.986322	160546938
SRR15752690	PRJNA716985	AMPLICON	SAMN19860761	SRX12059603	SARS-CoV-2/Human/USA/CT-CDC-QDX25806534/2021	Illumina NovaSeq 6000	PAIRED	RT-PCR	VIRAL RNA	Severe acute respiratory syndrome coronavirus 2	Homo sapiens	ILLUMINA	2021-06-11	United States	North America	29	1143.57	686	0.907601	34196066
SRR15752692	PRJNA716985	AMPLICON	SAMN19860588	SRX12059599	SARS-CoV-2/Human/USA/NH-CDC-QDX25806531/2021	Illumina NovaSeq 6000	PAIRED	RT-PCR	VIRAL RNA	Severe acute respiratory syndrome coronavirus 2	Homo sapiens	ILLUMINA	2021-06-11	United States	North America	39	2672.84	2197	0.983146	79925848
SRR15752695	PRJNA716985	AMPLICON	SAMN19860683	SRX12059593	SARS-CoV-2/Human/USA/MA-CDC-QDX25806523/2021	Illumina NovaSeq 6000	PAIRED	RT-PCR	VIRAL RNA	Severe acute respiratory syndrome coronavirus 2	Homo sapiens	ILLUMINA	2021-06-11	United States	North America	44	3828.45	3453	0.99582	114482090
SRR15752696	PRJNA716985	AMPLICON	SAMN19860684	SRX12059591	SARS-CoV-2/Human/USA/MA-CDC-QDX25806522/2021	Illumina NovaSeq 6000	PAIRED	RT-PCR	VIRAL RNA	Severe acute respiratory syndrome coronavirus 2	Homo sapiens	ILLUMINA	2021-06-11	United States	North America	46	4375.76	3927	0.995318	130848250
SRR15752697	PRJNA716985	AMPLICON	SAMN19860762	SRX12059589	SARS-CoV-2/Human/USA/CT-CDC-QDX25806521/2021	Illumina NovaSeq 6000	PAIRED	RT-PCR	VIRAL RNA	Severe acute respiratory syndrome coronavirus 2	Homo sapiens	ILLUMINA	2021-06-11	United States	North America	46	2991.13	2496	0.984048	89443870
SRR15752700	PRJNA716985	AMPLICON	SAMN19860763	SRX12059583	SARS-CoV-2/Human/USA/CT-CDC-QDX25806516/2021	Illumina NovaSeq 6000	PAIRED	RT-PCR	VIRAL RNA	Severe acute respiratory syndrome coronavirus 2	Homo sapiens	ILLUMINA	2021-06-10	United States	North America	33	3124.84	2699	0.995619	93442162
SRR15752701	PRJNA716985	AMPLICON	SAMN19860764	SRX12059581	SARS-CoV-2/Human/USA/CT-CDC-QDX25806515/2021	Illumina NovaSeq 6000	PAIRED	RT-PCR	VIRAL RNA	Severe acute respiratory syndrome coronavirus 2	Homo sapiens	ILLUMINA	2021-06-10	United States	North America	46	4322.5	3872	0.99582	129255574
SRR15752702	PRJNA716985	AMPLICON	SAMN20083873	SRX12060690	SARS-CoV-2/Human/USA/CA-CDC-QDX26075592/2021	Illumina NovaSeq 6000	PAIRED	RT-PCR	VIRAL RNA	Severe acute respiratory syndrome coronavirus 2	Homo sapiens	ILLUMINA	2021-06-20	United States	North America	40	2865.78	2390	0.986356	85695568
SRR15752703	PRJNA716985	AMPLICON	SAMN20083147	SRX12062318	SARS-CoV-2/Human/USA/TX-CDC-QDX26075615/2021	Illumina NovaSeq 6000	PAIRED	RT-PCR	VIRAL RNA	Severe acute respiratory syndrome coronavirus 2	Homo sapiens	ILLUMINA	2021-06-17	United States	North America	48	3735.71	3510	0.993145	111708930
SRR15752704	PRJNA716985	AMPLICON	SAMN20083872	SRX12060688	SARS-CoV-2/Human/USA/CA-CDC-QDX26075594/2021	Illumina NovaSeq 6000	PAIRED	RT-PCR	VIRAL RNA	Severe acute respiratory syndrome coronavirus 2	Homo sapiens	ILLUMINA	2021-06-20	United States	North America	47	698.088	569	0.955857	20874932
SRR15752705	PRJNA716985	AMPLICON	SAMN20083871	SRX12060686	SARS-CoV-2/Human/USA/CA-CDC-QDX26075595/2021	Illumina NovaSeq 6000	PAIRED	RT-PCR	VIRAL RNA	Severe acute respiratory syndrome coronavirus 2	Homo sapiens	ILLUMINA	2021-06-20	United States	North America	48	4723.95	4550	0.995653	141260138
SRR15752708	PRJNA716985	AMPLICON	SAMN20083708	SRX12060680	SARS-CoV-2/Human/USA/HI-CDC-QDX26075599/2021	Illumina NovaSeq 6000	PAIRED	RT-PCR	VIRAL RNA	Severe acute respiratory syndrome coronavirus 2	Homo sapiens	ILLUMINA	2021-06-19	United States	North America	42	2107.62	1589	0.971274	63024281
SRR15752709	PRJNA716985	AMPLICON	SAMN20083546	SRX12060678	SARS-CoV-2/Human/USA/NC-CDC-QDX26075600/2021	Illumina NovaSeq 6000	PAIRED	RT-PCR	VIRAL RNA	Severe acute respiratory syndrome coronavirus 2	Homo sapiens	ILLUMINA	2021-06-19	United States	North America	43	3133.85	2566	0.955857	93711636
SRR15752711	PRJNA716985	AMPLICON	SAMN20083830	SRX12060674	SARS-CoV-2/Human/USA/CO-CDC-QDX26117965/2021	Illumina NovaSeq 6000	PAIRED	RT-PCR	VIRAL RNA	Severe acute respiratory syndrome coronavirus 2	Homo sapiens	ILLUMINA	2021-06-21	United States	North America	47	3595.93	3343	0.986356	107529005
SRR15752712	PRJNA716985	AMPLICON	SAMN20083166	SRX12060672	SARS-CoV-2/Human/USA/PA-CDC-QDX26116241/2021	Illumina NovaSeq 6000	PAIRED	RT-PCR	VIRAL RNA	Severe acute respiratory syndrome coronavirus 2	Homo sapiens	ILLUMINA	2021-06-17	United States	North America	38	3875.19	3508	0.995619	115879831
SRR15752717	PRJNA716985	AMPLICON	SAMN20083171	SRX12060662	SARS-CoV-2/Human/USA/PA-CDC-QDX26116227/2021	Illumina NovaSeq 6000	PAIRED	RT-PCR	VIRAL RNA	Severe acute respiratory syndrome coronavirus 2	Homo sapiens	ILLUMINA	2021-06-16	United States	North America	48	3944.57	3647	0.995318	117954482
SRR15752719	PRJNA716985	AMPLICON	SAMN20083239	SRX12060658	SARS-CoV-2/Human/USA/NV-CDC-QDX26116208/2021	Illumina NovaSeq 6000	PAIRED	RT-PCR	VIRAL RNA	Severe acute respiratory syndrome coronavirus 2	Homo sapiens	ILLUMINA	2021-06-23	United States	North America	45	2833.79	2511	0.986356	84738968
SRR15752720	PRJNA716985	AMPLICON	SAMN20083240	SRX12060656	SARS-CoV-2/Human/USA/NV-CDC-QDX26116206/2021	Illumina NovaSeq 6000	PAIRED	RT-PCR	VIRAL RNA	Severe acute respiratory syndrome coronavirus 2	Homo sapiens	ILLUMINA	2021-06-23	United States	North America	48	3527.67	3219	0.994382	105488025
SRR15752723	PRJNA716985	AMPLICON	SAMN20083246	SRX12060650	SARS-CoV-2/Human/USA/NV-CDC-QDX26116195/2021	Illumina NovaSeq 6000	PAIRED	RT-PCR	VIRAL RNA	Severe acute respiratory syndrome coronavirus 2	Homo sapiens	ILLUMINA	2021-06-23	United States	North America	41	3351.43	2978	0.986356	100217712
SRR15752725	PRJNA716985	AMPLICON	SAMN20083248	SRX12060646	SARS-CoV-2/Human/USA/NV-CDC-QDX26116192/2021	Illumina NovaSeq 6000	PAIRED	RT-PCR	VIRAL RNA	Severe acute respiratory syndrome coronavirus 2	Homo sapiens	ILLUMINA	2021-06-23	United States	North America	48	3395.52	3039	0.995318	101536315
SRR15752731	PRJNA716985	AMPLICON	SAMN20083260	SRX12060634	SARS-CoV-2/Human/USA/NV-CDC-QDX26116163/2021	Illumina NovaSeq 6000	PAIRED	RT-PCR	VIRAL RNA	Severe acute respiratory syndrome coronavirus 2	Homo sapiens	ILLUMINA	2021-06-22	United States	North America	44	2496.61	2240	0.986356	74656187
SRR15752732	PRJNA716985	AMPLICON	SAMN20083263	SRX12060632	SARS-CoV-2/Human/USA/NV-CDC-QDX26116150/2021	Illumina NovaSeq 6000	PAIRED	RT-PCR	VIRAL RNA	Severe acute respiratory syndrome coronavirus 2	Homo sapiens	ILLUMINA	2021-06-22	United States	North America	45	3064.34	2828	0.98873	91632989
SRR15752734	PRJNA716985	AMPLICON	SAMN20083267	SRX12060628	SARS-CoV-2/Human/USA/NV-CDC-QDX26116144/2021	Illumina NovaSeq 6000	PAIRED	RT-PCR	VIRAL RNA	Severe acute respiratory syndrome coronavirus 2	Homo sapiens	ILLUMINA	2021-06-22	United States	North America	44	2779.4	2376	0.99582	83112277
SRR15752735	PRJNA716985	AMPLICON	SAMN20083268	SRX12060626	SARS-CoV-2/Human/USA/NV-CDC-QDX26116142/2021	Illumina NovaSeq 6000	PAIRED	RT-PCR	VIRAL RNA	Severe acute respiratory syndrome coronavirus 2	Homo sapiens	ILLUMINA	2021-06-22	United States	North America	47	2923.01	2547	0.987225	87406839
SRR15752742	PRJNA716985	AMPLICON	SAMN20083249	SRX12060612	SARS-CoV-2/Human/USA/NV-CDC-QDX26116188/2021	Illumina NovaSeq 6000	PAIRED	RT-PCR	VIRAL RNA	Severe acute respiratory syndrome coronavirus 2	Homo sapiens	ILLUMINA	2021-06-23	United States	North America	45	3006.71	2592	0.98572	89909689
SRR15752743	PRJNA716985	AMPLICON	SAMN20083250	SRX12060610	SARS-CoV-2/Human/USA/NV-CDC-QDX26116186/2021	Illumina NovaSeq 6000	PAIRED	RT-PCR	VIRAL RNA	Severe acute respiratory syndrome coronavirus 2	Homo sapiens	ILLUMINA	2021-06-23	United States	North America	42	2213.74	1705	0.976591	66197479
SRR15752744	PRJNA716985	AMPLICON	SAMN20083446	SRX12060608	SARS-CoV-2/Human/USA/NV-CDC-QDX26032377/2021	Illumina NovaSeq 6000	PAIRED	RT-PCR	VIRAL RNA	Severe acute respiratory syndrome coronavirus 2	Homo sapiens	ILLUMINA	2021-06-18	United States	North America	45	708.964	592	0.978062	21200137
SRR15752745	PRJNA716985	AMPLICON	SAMN20083445	SRX12060606	SARS-CoV-2/Human/USA/NV-CDC-QDX26032382/2021	Illumina NovaSeq 6000	PAIRED	RT-PCR	VIRAL RNA	Severe acute respiratory syndrome coronavirus 2	Homo sapiens	ILLUMINA	2021-06-18	United States	North America	47	4530.57	4103	0.995318	135477496
SRR15752747	PRJNA716985	AMPLICON	SAMN20083254	SRX12060602	SARS-CoV-2/Human/USA/NV-CDC-QDX26116178/2021	Illumina NovaSeq 6000	PAIRED	RT-PCR	VIRAL RNA	Severe acute respiratory syndrome coronavirus 2	Homo sapiens	ILLUMINA	2021-06-23	United States	North America	44	3667.92	3560	0.986356	109681711
SRR15752749	PRJNA716985	AMPLICON	SAMN20083443	SRX12060598	SARS-CoV-2/Human/USA/NV-CDC-QDX26032391/2021	Illumina NovaSeq 6000	PAIRED	RT-PCR	VIRAL RNA	Severe acute respiratory syndrome coronavirus 2	Homo sapiens	ILLUMINA	2021-06-18	United States	North America	40	3950.85	3640	0.990436	118142408
SRR15752752	PRJNA716985	AMPLICON	SAMN20083442	SRX12060592	SARS-CoV-2/Human/USA/NV-CDC-QDX26032392/2021	Illumina NovaSeq 6000	PAIRED	RT-PCR	VIRAL RNA	Severe acute respiratory syndrome coronavirus 2	Homo sapiens	ILLUMINA	2021-06-18	United States	North America	48	3559.6	3263	0.995519	106442586
SRR15752755	PRJNA716985	AMPLICON	SAMN20083262	SRX12060586	SARS-CoV-2/Human/USA/NV-CDC-QDX26116151/2021	Illumina NovaSeq 6000	PAIRED	RT-PCR	VIRAL RNA	Severe acute respiratory syndrome coronavirus 2	Homo sapiens	ILLUMINA	2021-06-22	United States	North America	43	3359.87	2939	0.986356	100470105
SRR15752759	PRJNA716985	AMPLICON	SAMN20083266	SRX12060578	SARS-CoV-2/Human/USA/NV-CDC-QDX26116146/2021	Illumina NovaSeq 6000	PAIRED	RT-PCR	VIRAL RNA	Severe acute respiratory syndrome coronavirus 2	Homo sapiens	ILLUMINA	2021-06-22	United States	North America	43	3438.15	3055	0.986356	102811145
SRR15752760	PRJNA716985	AMPLICON	SAMN20083438	SRX12060576	SARS-CoV-2/Human/USA/NV-CDC-QDX26032409/2021	Illumina NovaSeq 6000	PAIRED	RT-PCR	VIRAL RNA	Severe acute respiratory syndrome coronavirus 2	Homo sapiens	ILLUMINA	2021-06-18	United States	North America	48	947.868	804	0.984182	28344104
SRR15752761	PRJNA716985	AMPLICON	SAMN20083437	SRX12060574	SARS-CoV-2/Human/USA/NV-CDC-QDX26032414/2021	Illumina NovaSeq 6000	PAIRED	RT-PCR	VIRAL RNA	Severe acute respiratory syndrome coronavirus 2	Homo sapiens	ILLUMINA	2021-06-18	United States	North America	47	2402.09	2075	0.990436	71829757
SRR15752762	PRJNA716985	AMPLICON	SAMN20083269	SRX12060572	SARS-CoV-2/Human/USA/NV-CDC-QDX26116141/2021	Illumina NovaSeq 6000	PAIRED	RT-PCR	VIRAL RNA	Severe acute respiratory syndrome coronavirus 2	Homo sapiens	ILLUMINA	2021-06-22	United States	North America	45	3477.47	3107	0.992208	103986855
SRR15752763	PRJNA716985	AMPLICON	SAMN20083270	SRX12060570	SARS-CoV-2/Human/USA/NV-CDC-QDX26116140/2021	Illumina NovaSeq 6000	PAIRED	RT-PCR	VIRAL RNA	Severe acute respiratory syndrome coronavirus 2	Homo sapiens	ILLUMINA	2021-06-22	United States	North America	40	2006.58	1723	0.986356	60002705
SRR15752769	PRJNA716985	AMPLICON	SAMN20083190	SRX12060558	SARS-CoV-2/Human/USA/PA-CDC-QDX26075379/2021	Illumina NovaSeq 6000	PAIRED	RT-PCR	VIRAL RNA	Severe acute respiratory syndrome coronavirus 2	Homo sapiens	ILLUMINA	2021-06-16	United States	North America	44	3191.71	2789	0.986356	95441646
SRR15752770	PRJNA716985	AMPLICON	SAMN20082980	SRX12060556	SARS-CoV-2/Human/USA/VA-CDC-QDX26115740/2021	Illumina NovaSeq 6000	PAIRED	RT-PCR	VIRAL RNA	Severe acute respiratory syndrome coronavirus 2	Homo sapiens	ILLUMINA	2021-06-16	United States	North America	49	1475.55	1173	0.971374	44123401
SRR15752776	PRJNA716985	AMPLICON	SAMN20084941	SRX12060544	SARS-CoV-2/Human/USA/CA-CDC-QDX26075382/2021	Illumina NovaSeq 6000	PAIRED	RT-PCR	VIRAL RNA	Severe acute respiratory syndrome coronavirus 2	Homo sapiens	ILLUMINA	2021-06-16	United States	North America	38	691.683	588	0.973782	20683393
SRR15752779	PRJNA716985	AMPLICON	SAMN20084938	SRX12060538	SARS-CoV-2/Human/USA/CA-CDC-QDX26075386/2021	Illumina NovaSeq 6000	PAIRED	RT-PCR	VIRAL RNA	Severe acute respiratory syndrome coronavirus 2	Homo sapiens	ILLUMINA	2021-06-16	United States	North America	53	2612.5	2124	0.990536	78121549
SRR15752786	PRJNA716985	AMPLICON	SAMN20083481	SRX12060524	SARS-CoV-2/Human/USA/NM-CDC-QDX26115705/2021	Illumina NovaSeq 6000	PAIRED	RT-PCR	VIRAL RNA	Severe acute respiratory syndrome coronavirus 2	Homo sapiens	ILLUMINA	2021-06-21	United States	North America	45	4121.79	3844	0.990436	123253876
SRR15752788	PRJNA716985	AMPLICON	SAMN20083720	SRX12060520	SARS-CoV-2/Human/USA/HI-CDC-QDX26075393/2021	Illumina NovaSeq 6000	PAIRED	RT-PCR	VIRAL RNA	Severe acute respiratory syndrome coronavirus 2	Homo sapiens	ILLUMINA	2021-06-16	United States	North America	50	650.776	498	0.913989	19460154
SRR15752789	PRJNA716985	AMPLICON	SAMN20083719	SRX12060518	SARS-CoV-2/Human/USA/HI-CDC-QDX26075394/2021	Illumina NovaSeq 6000	PAIRED	RT-PCR	VIRAL RNA	Severe acute respiratory syndrome coronavirus 2	Homo sapiens	ILLUMINA	2021-06-16	United States	North America	46	3423.04	3035	0.995318	102359124
SRR15752790	PRJNA716985	AMPLICON	SAMN20083832	SRX12060516	SARS-CoV-2/Human/USA/CO-CDC-QDX26115701/2021	Illumina NovaSeq 6000	PAIRED	RT-PCR	VIRAL RNA	Severe acute respiratory syndrome coronavirus 2	Homo sapiens	ILLUMINA	2021-06-21	United States	North America	41	4375.84	4128	0.987259	130850831
SRR15752796	PRJNA716985	AMPLICON	SAMN20083651	SRX12060504	SARS-CoV-2/Human/USA/MA-CDC-QDX26076017/2021	Illumina NovaSeq 6000	PAIRED	RT-PCR	VIRAL RNA	Severe acute respiratory syndrome coronavirus 2	Homo sapiens	ILLUMINA	2021-06-20	United States	North America	45	1602.23	1351	0.992007	47911520
SRR15752797	PRJNA716985	AMPLICON	SAMN20083821	SRX12060502	SARS-CoV-2/Human/USA/CT-CDC-QDX26076016/2021	Illumina NovaSeq 6000	PAIRED	RT-PCR	VIRAL RNA	Severe acute respiratory syndrome coronavirus 2	Homo sapiens	ILLUMINA	2021-06-20	United States	North America	42	3058.04	2644	0.99067	91444521
SRR15752801	PRJNA716985	AMPLICON	SAMN20083652	SRX12060494	SARS-CoV-2/Human/USA/MA-CDC-QDX26076003/2021	Illumina NovaSeq 6000	PAIRED	RT-PCR	VIRAL RNA	Severe acute respiratory syndrome coronavirus 2	Homo sapiens	ILLUMINA	2021-06-19	United States	North America	53	5517.87	6491	0.937832	165000997
SRR15752803	PRJNA716985	AMPLICON	SAMN20082992	SRX12060490	SARS-CoV-2/Human/USA/UT-CDC-QDX26075996/2021	Illumina NovaSeq 6000	PAIRED	RT-PCR	VIRAL RNA	Severe acute respiratory syndrome coronavirus 2	Homo sapiens	ILLUMINA	2021-06-21	United States	North America	45	1920.7	1640	0.986356	57434719
SRR15752807	PRJNA716985	AMPLICON	SAMN20083845	SRX12060482	SARS-CoV-2/Human/USA/CA-CDC-QDX26075988/2021	Illumina NovaSeq 6000	PAIRED	RT-PCR	VIRAL RNA	Severe acute respiratory syndrome coronavirus 2	Homo sapiens	ILLUMINA	2021-06-20	United States	North America	48	939.031	622	0.948667	28079837
SRR15752816	PRJNA716985	AMPLICON	SAMN20083857	SRX12060464	SARS-CoV-2/Human/USA/CA-CDC-QDX26075972/2021	Illumina NovaSeq 6000	PAIRED	RT-PCR	VIRAL RNA	Severe acute respiratory syndrome coronavirus 2	Homo sapiens	ILLUMINA	2021-06-21	United States	North America	48	1924.82	1442	0.978664	57557933
SRR15752817	PRJNA716985	AMPLICON	SAMN20083858	SRX12060462	SARS-CoV-2/Human/USA/CA-CDC-QDX26075971/2021	Illumina NovaSeq 6000	PAIRED	RT-PCR	VIRAL RNA	Severe acute respiratory syndrome coronavirus 2	Homo sapiens	ILLUMINA	2021-06-21	United States	North America	49	2445.99	1983	0.990369	73142455
SRR15752819	PRJNA716985	AMPLICON	SAMN20083862	SRX12060458	SARS-CoV-2/Human/USA/CA-CDC-QDX26075965/2021	Illumina NovaSeq 6000	PAIRED	RT-PCR	VIRAL RNA	Severe acute respiratory syndrome coronavirus 2	Homo sapiens	ILLUMINA	2021-06-20	United States	North America	37	3311.49	2885	0.98669	99023558
SRR15752820	PRJNA716985	AMPLICON	SAMN20083865	SRX12060456	SARS-CoV-2/Human/USA/CA-CDC-QDX26075960/2021	Illumina NovaSeq 6000	PAIRED	RT-PCR	VIRAL RNA	Severe acute respiratory syndrome coronavirus 2	Homo sapiens	ILLUMINA	2021-06-20	United States	North America	45	4678.19	4417	0.995519	139891767
SRR15752821	PRJNA716985	AMPLICON	SAMN20083285	SRX12060454	SARS-CoV-2/Human/USA/NV-CDC-QDX26075958/2021	Illumina NovaSeq 6000	PAIRED	RT-PCR	VIRAL RNA	Severe acute respiratory syndrome coronavirus 2	Homo sapiens	ILLUMINA	2021-06-20	United States	North America	45	2193.33	1863	0.983714	65587176
SRR15752822	PRJNA716985	AMPLICON	SAMN20083273	SRX12060452	SARS-CoV-2/Human/USA/NV-CDC-QDX26116131/2021	Illumina NovaSeq 6000	PAIRED	RT-PCR	VIRAL RNA	Severe acute respiratory syndrome coronavirus 2	Homo sapiens	ILLUMINA	2021-06-22	United States	North America	44	2234.15	1707	0.975621	66807750
SRR15752823	PRJNA716985	AMPLICON	SAMN20083274	SRX12060450	SARS-CoV-2/Human/USA/NV-CDC-QDX26116130/2021	Illumina NovaSeq 6000	PAIRED	RT-PCR	VIRAL RNA	Severe acute respiratory syndrome coronavirus 2	Homo sapiens	ILLUMINA	2021-06-22	United States	North America	48	3757.87	3445	0.986356	112371579
SRR15752824	PRJNA716985	AMPLICON	SAMN20083434	SRX12060448	SARS-CoV-2/Human/USA/NV-CDC-QDX26032424/2021	Illumina NovaSeq 6000	PAIRED	RT-PCR	VIRAL RNA	Severe acute respiratory syndrome coronavirus 2	Homo sapiens	ILLUMINA	2021-06-18	United States	North America	43	3312.73	2946	0.995653	99060486
SRR15752825	PRJNA716985	AMPLICON	SAMN20083433	SRX12060446	SARS-CoV-2/Human/USA/NV-CDC-QDX26032426/2021	Illumina NovaSeq 6000	PAIRED	RT-PCR	VIRAL RNA	Severe acute respiratory syndrome coronavirus 2	Homo sapiens	ILLUMINA	2021-06-18	United States	North America	44	3075.29	2745	0.990436	91960460
SRR15752827	PRJNA716985	AMPLICON	SAMN20083432	SRX12060442	SARS-CoV-2/Human/USA/NV-CDC-QDX26032428/2021	Illumina NovaSeq 6000	PAIRED	RT-PCR	VIRAL RNA	Severe acute respiratory syndrome coronavirus 2	Homo sapiens	ILLUMINA	2021-06-18	United States	North America	43	3609.66	3291	0.986356	107939674
SRR15752828	PRJNA716985	AMPLICON	SAMN20083431	SRX12060440	SARS-CoV-2/Human/USA/NV-CDC-QDX26032430/2021	Illumina NovaSeq 6000	PAIRED	RT-PCR	VIRAL RNA	Severe acute respiratory syndrome coronavirus 2	Homo sapiens	ILLUMINA	2021-06-18	United States	North America	43	1329.12	1124	0.986356	39744774
SRR15752832	PRJNA716985	AMPLICON	SAMN20083429	SRX12060432	SARS-CoV-2/Human/USA/NV-CDC-QDX26032437/2021	Illumina NovaSeq 6000	PAIRED	RT-PCR	VIRAL RNA	Severe acute respiratory syndrome coronavirus 2	Homo sapiens	ILLUMINA	2021-06-18	United States	North America	45	3371.61	3035	0.990436	100821277
SRR15752833	PRJNA716985	AMPLICON	SAMN20083428	SRX12060430	SARS-CoV-2/Human/USA/NV-CDC-QDX26032450/2021	Illumina NovaSeq 6000	PAIRED	RT-PCR	VIRAL RNA	Severe acute respiratory syndrome coronavirus 2	Homo sapiens	ILLUMINA	2021-06-19	United States	North America	41	1723.96	1434	0.986356	51551508
SRR15752834	PRJNA716985	AMPLICON	SAMN20083548	SRX12060428	SARS-CoV-2/Human/USA/MO-CDC-QDX26116117/2021	Illumina NovaSeq 6000	PAIRED	RT-PCR	VIRAL RNA	Severe acute respiratory syndrome coronavirus 2	Homo sapiens	ILLUMINA	2021-06-21	United States	North America	41	3147.74	2862	0.982443	94126867
SRR15752836	PRJNA716985	AMPLICON	SAMN20083427	SRX12060424	SARS-CoV-2/Human/USA/NV-CDC-QDX26032452/2021	Illumina NovaSeq 6000	PAIRED	RT-PCR	VIRAL RNA	Severe acute respiratory syndrome coronavirus 2	Homo sapiens	ILLUMINA	2021-06-19	United States	North America	41	544.468	459	0.944822	16281232
SRR15752839	PRJNA716985	AMPLICON	SAMN20083553	SRX12060418	SARS-CoV-2/Human/USA/MO-CDC-QDX26116112/2021	Illumina NovaSeq 6000	PAIRED	RT-PCR	VIRAL RNA	Severe acute respiratory syndrome coronavirus 2	Homo sapiens	ILLUMINA	2021-06-21	United States	North America	44	3719.53	3536	0.986356	111224993
SRR15752840	PRJNA716985	AMPLICON	SAMN20083425	SRX12060416	SARS-CoV-2/Human/USA/NV-CDC-QDX26032458/2021	Illumina NovaSeq 6000	PAIRED	RT-PCR	VIRAL RNA	Severe acute respiratory syndrome coronavirus 2	Homo sapiens	ILLUMINA	2021-06-19	United States	North America	43	2538.09	2185	0.987995	75896424
SRR15752842	PRJNA716985	AMPLICON	SAMN20083556	SRX12060412	SARS-CoV-2/Human/USA/MO-CDC-QDX26116109/2021	Illumina NovaSeq 6000	PAIRED	RT-PCR	VIRAL RNA	Severe acute respiratory syndrome coronavirus 2	Homo sapiens	ILLUMINA	2021-06-21	United States	North America	44	3867.66	3484	0.986356	115654591
SRR15752843	PRJNA716985	AMPLICON	SAMN20083557	SRX12060410	SARS-CoV-2/Human/USA/MO-CDC-QDX26116108/2021	Illumina NovaSeq 6000	PAIRED	RT-PCR	VIRAL RNA	Severe acute respiratory syndrome coronavirus 2	Homo sapiens	ILLUMINA	2021-06-21	United States	North America	45	3537.41	3149	0.990436	105779308
SRR15752844	PRJNA716985	AMPLICON	SAMN20083423	SRX12060408	SARS-CoV-2/Human/USA/NV-CDC-QDX26032465/2021	Illumina NovaSeq 6000	PAIRED	RT-PCR	VIRAL RNA	Severe acute respiratory syndrome coronavirus 2	Homo sapiens	ILLUMINA	2021-06-19	United States	North America	48	4934.7	4663	0.995519	147562400
SRR15752845	PRJNA716985	AMPLICON	SAMN20083422	SRX12060406	SARS-CoV-2/Human/USA/NV-CDC-QDX26032469/2021	Illumina NovaSeq 6000	PAIRED	RT-PCR	VIRAL RNA	Severe acute respiratory syndrome coronavirus 2	Homo sapiens	ILLUMINA	2021-06-19	United States	North America	46	1356.84	1148	0.986356	40573554
SRR15752851	PRJNA716985	AMPLICON	SAMN20083627	SRX12060394	SARS-CoV-2/Human/USA/MI-CDC-QDX26076142/2021	Illumina NovaSeq 6000	PAIRED	RT-PCR	VIRAL RNA	Severe acute respiratory syndrome coronavirus 2	Homo sapiens	ILLUMINA	2021-06-19	United States	North America	56	1436.44	1114	0.953851	42953769
SRR15752852	PRJNA716985	AMPLICON	SAMN20084933	SRX12060392	SARS-CoV-2/Human/USA/CA-CDC-QDX26075398/2021	Illumina NovaSeq 6000	PAIRED	RT-PCR	VIRAL RNA	Severe acute respiratory syndrome coronavirus 2	Homo sapiens	ILLUMINA	2021-06-17	United States	North America	47	3350.47	3007	0.995519	100188973
SRR15752853	PRJNA716985	AMPLICON	SAMN20084932	SRX12060390	SARS-CoV-2/Human/USA/CA-CDC-QDX26075399/2021	Illumina NovaSeq 6000	PAIRED	RT-PCR	VIRAL RNA	Severe acute respiratory syndrome coronavirus 2	Homo sapiens	ILLUMINA	2021-06-17	United States	North America	43	2238.3	1797	0.987794	66931841
SRR15752856	PRJNA716985	AMPLICON	SAMN20084931	SRX12060384	SARS-CoV-2/Human/USA/CA-CDC-QDX26075400/2021	Illumina NovaSeq 6000	PAIRED	RT-PCR	VIRAL RNA	Severe acute respiratory syndrome coronavirus 2	Homo sapiens	ILLUMINA	2021-06-17	United States	North America	49	2635.73	2163	0.990001	78816091
SRR15752858	PRJNA716985	AMPLICON	SAMN20082972	SRX12060380	SARS-CoV-2/Human/USA/WV-CDC-QDX26076129/2021	Illumina NovaSeq 6000	PAIRED	RT-PCR	VIRAL RNA	Severe acute respiratory syndrome coronavirus 2	Homo sapiens	ILLUMINA	2021-06-18	United States	North America	40	1078.64	881	0.978999	32254457
SRR15752861	PRJNA716985	AMPLICON	SAMN20084928	SRX12060374	SARS-CoV-2/Human/USA/CA-CDC-QDX26075407/2021	Illumina NovaSeq 6000	PAIRED	RT-PCR	VIRAL RNA	Severe acute respiratory syndrome coronavirus 2	Homo sapiens	ILLUMINA	2021-06-17	United States	North America	45	3624.9	3252	0.995318	108395435
SRR15752862	PRJNA716985	AMPLICON	SAMN20083680	SRX12060372	SARS-CoV-2/Human/USA/IL-CDC-QDX26076122/2021	Illumina NovaSeq 6000	PAIRED	RT-PCR	VIRAL RNA	Severe acute respiratory syndrome coronavirus 2	Homo sapiens	ILLUMINA	2021-06-18	United States	North America	51	1345.56	1140	0.995218	40236243
SRR15752864	PRJNA716985	AMPLICON	SAMN20084927	SRX12060368	SARS-CoV-2/Human/USA/CA-CDC-QDX26075408/2021	Illumina NovaSeq 6000	PAIRED	RT-PCR	VIRAL RNA	Severe acute respiratory syndrome coronavirus 2	Homo sapiens	ILLUMINA	2021-06-17	United States	North America	44	3644.2	3411	0.995318	108972662
SRR15752865	PRJNA716985	AMPLICON	SAMN20084926	SRX12060366	SARS-CoV-2/Human/USA/CA-CDC-QDX26075409/2021	Illumina NovaSeq 6000	PAIRED	RT-PCR	VIRAL RNA	Severe acute respiratory syndrome coronavirus 2	Homo sapiens	ILLUMINA	2021-06-17	United States	North America	40	3010	2554	0.987526	90007917
SRR15752869	PRJNA716985	AMPLICON	SAMN20084923	SRX12060358	SARS-CoV-2/Human/USA/CA-CDC-QDX26075414/2021	Illumina NovaSeq 6000	PAIRED	RT-PCR	VIRAL RNA	Severe acute respiratory syndrome coronavirus 2	Homo sapiens	ILLUMINA	2021-06-17	United States	North America	43	3029.77	2683	0.984182	90599200
SRR15752870	PRJNA716985	AMPLICON	SAMN20083631	SRX12060356	SARS-CoV-2/Human/USA/MI-CDC-QDX26076114/2021	Illumina NovaSeq 6000	PAIRED	RT-PCR	VIRAL RNA	Severe acute respiratory syndrome coronavirus 2	Homo sapiens	ILLUMINA	2021-06-17	United States	North America	40	2427.42	2122	0.967896	72587215
SRR15752871	PRJNA716985	AMPLICON	SAMN20084922	SRX12060354	SARS-CoV-2/Human/USA/CA-CDC-QDX26075415/2021	Illumina NovaSeq 6000	PAIRED	RT-PCR	VIRAL RNA	Severe acute respiratory syndrome coronavirus 2	Homo sapiens	ILLUMINA	2021-06-17	United States	North America	42	3223.96	2885	0.982109	96406066
SRR15752874	PRJNA716985	AMPLICON	SAMN20083632	SRX12060348	SARS-CoV-2/Human/USA/MI-CDC-QDX26076109/2021	Illumina NovaSeq 6000	PAIRED	RT-PCR	VIRAL RNA	Severe acute respiratory syndrome coronavirus 2	Homo sapiens	ILLUMINA	2021-06-17	United States	North America	32	821.075	630	0.93091	24552597
SRR15752876	PRJNA716985	AMPLICON	SAMN20084919	SRX12060344	SARS-CoV-2/Human/USA/CA-CDC-QDX26075419/2021	Illumina NovaSeq 6000	PAIRED	RT-PCR	VIRAL RNA	Severe acute respiratory syndrome coronavirus 2	Homo sapiens	ILLUMINA	2021-06-17	United States	North America	46	3586.73	3212	0.990436	107254046
SRR15752877	PRJNA716985	AMPLICON	SAMN20084918	SRX12060342	SARS-CoV-2/Human/USA/CA-CDC-QDX26075420/2021	Illumina NovaSeq 6000	PAIRED	RT-PCR	VIRAL RNA	Severe acute respiratory syndrome coronavirus 2	Homo sapiens	ILLUMINA	2021-06-17	United States	North America	47	3687.37	3381	0.990436	110263317
SRR15752880	PRJNA716985	AMPLICON	SAMN20083213	SRX12060336	SARS-CoV-2/Human/USA/OH-CDC-QDX26075951/2021	Illumina NovaSeq 6000	PAIRED	RT-PCR	VIRAL RNA	Severe acute respiratory syndrome coronavirus 2	Homo sapiens	ILLUMINA	2021-06-19	United States	North America	60	1142.09	858	0.964218	34152052
SRR15752882	PRJNA716985	AMPLICON	SAMN20083174	SRX12060332	SARS-CoV-2/Human/USA/PA-CDC-QDX26075948/2021	Illumina NovaSeq 6000	PAIRED	RT-PCR	VIRAL RNA	Severe acute respiratory syndrome coronavirus 2	Homo sapiens	ILLUMINA	2021-06-19	United States	North America	47	3601.15	3121	0.990034	107685116
SRR15752883	PRJNA716985	AMPLICON	SAMN20083175	SRX12060330	SARS-CoV-2/Human/USA/PA-CDC-QDX26075947/2021	Illumina NovaSeq 6000	PAIRED	RT-PCR	VIRAL RNA	Severe acute respiratory syndrome coronavirus 2	Homo sapiens	ILLUMINA	2021-06-19	United States	North America	47	2996.7	2565	0.986356	89610332
SRR15752888	PRJNA716985	AMPLICON	SAMN20083215	SRX12060320	SARS-CoV-2/Human/USA/OH-CDC-QDX26075936/2021	Illumina NovaSeq 6000	PAIRED	RT-PCR	VIRAL RNA	Severe acute respiratory syndrome coronavirus 2	Homo sapiens	ILLUMINA	2021-06-18	United States	North America	48	1685.96	1244	0.970772	50415192
SRR15752891	PRJNA716985	AMPLICON	SAMN20083713	SRX12060314	SARS-CoV-2/Human/USA/HI-CDC-QDX26075521/2021	Illumina NovaSeq 6000	PAIRED	RT-PCR	VIRAL RNA	Severe acute respiratory syndrome coronavirus 2	Homo sapiens	ILLUMINA	2021-06-18	United States	North America	47	2395.13	1817	0.985486	71621649
SRR15752893	PRJNA716985	AMPLICON	SAMN20083920	SRX12060310	SARS-CoV-2/Human/USA/CA-CDC-QDX26075524/2021	Illumina NovaSeq 6000	PAIRED	RT-PCR	VIRAL RNA	Severe acute respiratory syndrome coronavirus 2	Homo sapiens	ILLUMINA	2021-06-19	United States	North America	46	3572.66	2915	0.990469	106833283
SRR15752894	PRJNA716985	AMPLICON	SAMN20083919	SRX12060308	SARS-CoV-2/Human/USA/CA-CDC-QDX26075528/2021	Illumina NovaSeq 6000	PAIRED	RT-PCR	VIRAL RNA	Severe acute respiratory syndrome coronavirus 2	Homo sapiens	ILLUMINA	2021-06-19	United States	North America	43	1005.43	822	0.986356	30065368
SRR15752896	PRJNA716985	AMPLICON	SAMN20083183	SRX12060304	SARS-CoV-2/Human/USA/PA-CDC-QDX26075929/2021	Illumina NovaSeq 6000	PAIRED	RT-PCR	VIRAL RNA	Severe acute respiratory syndrome coronavirus 2	Homo sapiens	ILLUMINA	2021-06-17	United States	North America	47	3039.52	2526	0.928803	90890705
SRR15752897	PRJNA716985	AMPLICON	SAMN20083217	SRX12060302	SARS-CoV-2/Human/USA/OH-CDC-QDX26075928/2021	Illumina NovaSeq 6000	PAIRED	RT-PCR	VIRAL RNA	Severe acute respiratory syndrome coronavirus 2	Homo sapiens	ILLUMINA	2021-06-17	United States	North America	38	3125.99	2699	0.99485	93476554
SRR15752898	PRJNA716985	AMPLICON	SAMN20083184	SRX12060300	SARS-CoV-2/Human/USA/PA-CDC-QDX26075926/2021	Illumina NovaSeq 6000	PAIRED	RT-PCR	VIRAL RNA	Severe acute respiratory syndrome coronavirus 2	Homo sapiens	ILLUMINA	2021-06-17	United States	North America	51	3528.28	3057	0.995318	105506050
SRR15752899	PRJNA716985	AMPLICON	SAMN20083218	SRX12060298	SARS-CoV-2/Human/USA/OH-CDC-QDX26075925/2021	Illumina NovaSeq 6000	PAIRED	RT-PCR	VIRAL RNA	Severe acute respiratory syndrome coronavirus 2	Homo sapiens	ILLUMINA	2021-06-17	United States	North America	49	2943.18	2499	0.993145	88010026
SRR15752900	PRJNA716985	AMPLICON	SAMN20083219	SRX12060296	SARS-CoV-2/Human/USA/OH-CDC-QDX26075923/2021	Illumina NovaSeq 6000	PAIRED	RT-PCR	VIRAL RNA	Severe acute respiratory syndrome coronavirus 2	Homo sapiens	ILLUMINA	2021-06-17	United States	North America	50	1357.61	944	0.953416	40596479
SRR15752901	PRJNA716985	AMPLICON	SAMN20083185	SRX12060294	SARS-CoV-2/Human/USA/PA-CDC-QDX26075921/2021	Illumina NovaSeq 6000	PAIRED	RT-PCR	VIRAL RNA	Severe acute respiratory syndrome coronavirus 2	Homo sapiens	ILLUMINA	2021-06-17	United States	North America	45	3186.55	2324	0.987861	95287327
SRR15752902	PRJNA716985	AMPLICON	SAMN20083237	SRX12060292	SARS-CoV-2/Human/USA/NY-CDC-QDX26075917/2021	Illumina NovaSeq 6000	PAIRED	RT-PCR	VIRAL RNA	Severe acute respiratory syndrome coronavirus 2	Homo sapiens	ILLUMINA	2021-06-16	United States	North America	51	4298.63	4005	0.995318	128541936
SRR15752903	PRJNA716985	AMPLICON	SAMN20083186	SRX12060290	SARS-CoV-2/Human/USA/PA-CDC-QDX26075916/2021	Illumina NovaSeq 6000	PAIRED	RT-PCR	VIRAL RNA	Severe acute respiratory syndrome coronavirus 2	Homo sapiens	ILLUMINA	2021-06-16	United States	North America	31	3762.07	3365	0.995619	112497085
SRR15752904	PRJNA716985	AMPLICON	SAMN20083220	SRX12060288	SARS-CoV-2/Human/USA/OH-CDC-QDX26075913/2021	Illumina NovaSeq 6000	PAIRED	RT-PCR	VIRAL RNA	Severe acute respiratory syndrome coronavirus 2	Homo sapiens	ILLUMINA	2021-06-16	United States	North America	50	3556.94	3183	0.982309	106363322
SRR15752905	PRJNA716985	AMPLICON	SAMN20083221	SRX12060287	SARS-CoV-2/Human/USA/OH-CDC-QDX26075912/2021	Illumina NovaSeq 6000	PAIRED	RT-PCR	VIRAL RNA	Severe acute respiratory syndrome coronavirus 2	Homo sapiens	ILLUMINA	2021-06-16	United States	North America	49	3154.06	2287	0.991171	94315867
SRR15752906	PRJNA716985	AMPLICON	SAMN20083685	SRX12060285	SARS-CoV-2/Human/USA/IL-CDC-QDX26076104/2021	Illumina NovaSeq 6000	PAIRED	RT-PCR	VIRAL RNA	Severe acute respiratory syndrome coronavirus 2	Homo sapiens	ILLUMINA	2021-06-17	United States	North America	48	4751.67	4392	0.995653	142089270
SRR15752914	PRJNA716985	AMPLICON	SAMN20083672	SRX12060269	SARS-CoV-2/Human/USA/IN-CDC-QDX26076096/2021	Illumina NovaSeq 6000	PAIRED	RT-PCR	VIRAL RNA	Severe acute respiratory syndrome coronavirus 2	Homo sapiens	ILLUMINA	2021-06-17	United States	North America	43	4020.39	3655	0.993512	120221778
SRR15752915	PRJNA716985	AMPLICON	SAMN20083636	SRX12060267	SARS-CoV-2/Human/USA/MI-CDC-QDX26076095/2021	Illumina NovaSeq 6000	PAIRED	RT-PCR	VIRAL RNA	Severe acute respiratory syndrome coronavirus 2	Homo sapiens	ILLUMINA	2021-06-16	United States	North America	43	3315.3	2622	0.995485	99137414
SRR15752920	PRJNA716985	AMPLICON	SAMN20084911	SRX12060257	SARS-CoV-2/Human/USA/CA-CDC-QDX26075428/2021	Illumina NovaSeq 6000	PAIRED	RT-PCR	VIRAL RNA	Severe acute respiratory syndrome coronavirus 2	Homo sapiens	ILLUMINA	2021-06-17	United States	North America	43	3659.63	3331	0.978029	109433847
SRR15752922	PRJNA716985	AMPLICON	SAMN20083623	SRX12060253	SARS-CoV-2/Human/USA/MN-CDC-QDX26076088/2021	Illumina NovaSeq 6000	PAIRED	RT-PCR	VIRAL RNA	Severe acute respiratory syndrome coronavirus 2	Homo sapiens	ILLUMINA	2021-06-16	United States	North America	41	3167.46	2551	0.963515	94716448
SRR15752925	PRJNA716985	AMPLICON	SAMN20083692	SRX12060247	SARS-CoV-2/Human/USA/IL-CDC-QDX26076085/2021	Illumina NovaSeq 6000	PAIRED	RT-PCR	VIRAL RNA	Severe acute respiratory syndrome coronavirus 2	Homo sapiens	ILLUMINA	2021-06-16	United States	North America	41	3475.24	2989	0.904324	103920051
SRR15752932	PRJNA716985	AMPLICON	SAMN20084906	SRX12060233	SARS-CoV-2/Human/USA/CA-CDC-QDX26075435/2021	Illumina NovaSeq 6000	PAIRED	RT-PCR	VIRAL RNA	Severe acute respiratory syndrome coronavirus 2	Homo sapiens	ILLUMINA	2021-06-17	United States	North America	43	4108.12	3782	0.987192	122845131
SRR15752934	PRJNA716985	AMPLICON	SAMN20083563	SRX12060229	SARS-CoV-2/Human/USA/MO-CDC-QDX26116101/2021	Illumina NovaSeq 6000	PAIRED	RT-PCR	VIRAL RNA	Severe acute respiratory syndrome coronavirus 2	Homo sapiens	ILLUMINA	2021-06-21	United States	North America	47	3549.99	3201	0.984751	106155349
SRR15752936	PRJNA716985	AMPLICON	SAMN20083418	SRX12060225	SARS-CoV-2/Human/USA/NV-CDC-QDX26032481/2021	Illumina NovaSeq 6000	PAIRED	RT-PCR	VIRAL RNA	Severe acute respiratory syndrome coronavirus 2	Homo sapiens	ILLUMINA	2021-06-19	United States	North America	45	3139.41	2739	0.995485	93877729
SRR15752937	PRJNA716985	AMPLICON	SAMN20083417	SRX12060223	SARS-CoV-2/Human/USA/NV-CDC-QDX26032482/2021	Illumina NovaSeq 6000	PAIRED	RT-PCR	VIRAL RNA	Severe acute respiratory syndrome coronavirus 2	Homo sapiens	ILLUMINA	2021-06-19	United States	North America	47	420.798	312	0.93519	12583127
SRR15752939	PRJNA716985	AMPLICON	SAMN20084996	SRX12060219	SARS-CoV-2/Human/USA/AR-CDC-QDX26116095/2021	Illumina NovaSeq 6000	PAIRED	RT-PCR	VIRAL RNA	Severe acute respiratory syndrome coronavirus 2	Homo sapiens	ILLUMINA	2021-06-21	United States	North America	48	1652.11	1393	0.980236	49403159
SRR15752940	PRJNA716985	AMPLICON	SAMN20083416	SRX12060217	SARS-CoV-2/Human/USA/NV-CDC-QDX26032487/2021	Illumina NovaSeq 6000	PAIRED	RT-PCR	VIRAL RNA	Severe acute respiratory syndrome coronavirus 2	Homo sapiens	ILLUMINA	2021-06-19	United States	North America	48	1031.56	839	0.995318	30846676
SRR15752941	PRJNA716985	AMPLICON	SAMN20083415	SRX12060215	SARS-CoV-2/Human/USA/NV-CDC-QDX26032489/2021	Illumina NovaSeq 6000	PAIRED	RT-PCR	VIRAL RNA	Severe acute respiratory syndrome coronavirus 2	Homo sapiens	ILLUMINA	2021-06-19	United States	North America	47	3336.4	2949	0.990436	99768441
SRR15752942	PRJNA716985	AMPLICON	SAMN20083674	SRX12060213	SARS-CoV-2/Human/USA/IL-CDC-QDX26116092/2021	Illumina NovaSeq 6000	PAIRED	RT-PCR	VIRAL RNA	Severe acute respiratory syndrome coronavirus 2	Homo sapiens	ILLUMINA	2021-06-20	United States	North America	44	4038.69	3673	0.978397	120768968
SRR15752943	PRJNA716985	AMPLICON	SAMN20083675	SRX12060211	SARS-CoV-2/Human/USA/IL-CDC-QDX26116091/2021	Illumina NovaSeq 6000	PAIRED	RT-PCR	VIRAL RNA	Severe acute respiratory syndrome coronavirus 2	Homo sapiens	ILLUMINA	2021-06-20	United States	North America	42	3862.57	3636	0.987995	115502540
SRR15752944	PRJNA716985	AMPLICON	SAMN20083414	SRX12060209	SARS-CoV-2/Human/USA/NV-CDC-QDX26032490/2021	Illumina NovaSeq 6000	PAIRED	RT-PCR	VIRAL RNA	Severe acute respiratory syndrome coronavirus 2	Homo sapiens	ILLUMINA	2021-06-19	United States	North America	46	2747.49	2354	0.990436	82158077
SRR15752945	PRJNA716985	AMPLICON	SAMN20083413	SRX12060207	SARS-CoV-2/Human/USA/NV-CDC-QDX26032491/2021	Illumina NovaSeq 6000	PAIRED	RT-PCR	VIRAL RNA	Severe acute respiratory syndrome coronavirus 2	Homo sapiens	ILLUMINA	2021-06-19	United States	North America	46	4604.59	4237	0.990436	137691015
SRR15752946	PRJNA716985	AMPLICON	SAMN20083571	SRX12060205	SARS-CoV-2/Human/USA/MO-CDC-QDX26116088/2021	Illumina NovaSeq 6000	PAIRED	RT-PCR	VIRAL RNA	Severe acute respiratory syndrome coronavirus 2	Homo sapiens	ILLUMINA	2021-06-20	United States	North America	45	3010.47	2726	0.981808	90022145
SRR15752947	PRJNA716985	AMPLICON	SAMN20083676	SRX12060203	SARS-CoV-2/Human/USA/IL-CDC-QDX26116087/2021	Illumina NovaSeq 6000	PAIRED	RT-PCR	VIRAL RNA	Severe acute respiratory syndrome coronavirus 2	Homo sapiens	ILLUMINA	2021-06-20	United States	North America	42	2383.38	1998	0.973381	71270079
SRR15752950	PRJNA716985	AMPLICON	SAMN20083573	SRX12060197	SARS-CoV-2/Human/USA/MO-CDC-QDX26116084/2021	Illumina NovaSeq 6000	PAIRED	RT-PCR	VIRAL RNA	Severe acute respiratory syndrome coronavirus 2	Homo sapiens	ILLUMINA	2021-06-20	United States	North America	47	4062.15	3682	0.987125	121470605
SRR15752951	PRJNA716985	AMPLICON	SAMN20083574	SRX12060195	SARS-CoV-2/Human/USA/MO-CDC-QDX26116083/2021	Illumina NovaSeq 6000	PAIRED	RT-PCR	VIRAL RNA	Severe acute respiratory syndrome coronavirus 2	Homo sapiens	ILLUMINA	2021-06-20	United States	North America	40	2359.96	1925	0.978832	70569920
SRR15752953	PRJNA716985	AMPLICON	SAMN20083409	SRX12060191	SARS-CoV-2/Human/USA/NV-CDC-QDX26032498/2021	Illumina NovaSeq 6000	PAIRED	RT-PCR	VIRAL RNA	Severe acute respiratory syndrome coronavirus 2	Homo sapiens	ILLUMINA	2021-06-19	United States	North America	47	3446.06	3006	0.994215	103047543
SRR15752954	PRJNA716985	AMPLICON	SAMN20083577	SRX12060189	SARS-CoV-2/Human/USA/MO-CDC-QDX26116080/2021	Illumina NovaSeq 6000	PAIRED	RT-PCR	VIRAL RNA	Severe acute respiratory syndrome coronavirus 2	Homo sapiens	ILLUMINA	2021-06-20	United States	North America	46	3843.25	3541	0.994181	114924630
SRR15752955	PRJNA716985	AMPLICON	SAMN20083578	SRX12060187	SARS-CoV-2/Human/USA/MO-CDC-QDX26116078/2021	Illumina NovaSeq 6000	PAIRED	RT-PCR	VIRAL RNA	Severe acute respiratory syndrome coronavirus 2	Homo sapiens	ILLUMINA	2021-06-20	United States	North America	39	1900.7	1406	0.954051	56836580
SRR15752956	PRJNA716985	AMPLICON	SAMN20083408	SRX12060185	SARS-CoV-2/Human/USA/NV-CDC-QDX26032505/2021	Illumina NovaSeq 6000	PAIRED	RT-PCR	VIRAL RNA	Severe acute respiratory syndrome coronavirus 2	Homo sapiens	ILLUMINA	2021-06-19	United States	North America	42	1052.99	890	0.986356	31487602
SRR15752957	PRJNA716985	AMPLICON	SAMN20083407	SRX12060183	SARS-CoV-2/Human/USA/NV-CDC-QDX26032507/2021	Illumina NovaSeq 6000	PAIRED	RT-PCR	VIRAL RNA	Severe acute respiratory syndrome coronavirus 2	Homo sapiens	ILLUMINA	2021-06-19	United States	North America	46	1945.84	1647	0.990436	58186478
SRR15752958	PRJNA716985	AMPLICON	SAMN20083581	SRX12060181	SARS-CoV-2/Human/USA/MO-CDC-QDX26116075/2021	Illumina NovaSeq 6000	PAIRED	RT-PCR	VIRAL RNA	Severe acute respiratory syndrome coronavirus 2	Homo sapiens	ILLUMINA	2021-06-20	United States	North America	46	3859.67	3605	0.990436	115415581
SRR15752959	PRJNA716985	AMPLICON	SAMN20083582	SRX12060179	SARS-CoV-2/Human/USA/MO-CDC-QDX26116074/2021	Illumina NovaSeq 6000	PAIRED	RT-PCR	VIRAL RNA	Severe acute respiratory syndrome coronavirus 2	Homo sapiens	ILLUMINA	2021-06-20	United States	North America	50	3521.7	3233	0.985787	105309279
SRR15752961	PRJNA716985	AMPLICON	SAMN20083405	SRX12060175	SARS-CoV-2/Human/USA/NV-CDC-QDX26032524/2021	Illumina NovaSeq 6000	PAIRED	RT-PCR	VIRAL RNA	Severe acute respiratory syndrome coronavirus 2	Homo sapiens	ILLUMINA	2021-06-19	United States	North America	43	5099.63	5016	0.990436	152494370
SRR15752962	PRJNA716985	AMPLICON	SAMN20083275	SRX12060173	SARS-CoV-2/Human/USA/NV-CDC-QDX26116129/2021	Illumina NovaSeq 6000	PAIRED	RT-PCR	VIRAL RNA	Severe acute respiratory syndrome coronavirus 2	Homo sapiens	ILLUMINA	2021-06-22	United States	North America	44	3092.83	2718	0.986557	92484895
SRR15752963	PRJNA716985	AMPLICON	SAMN20083276	SRX12060171	SARS-CoV-2/Human/USA/NV-CDC-QDX26116128/2021	Illumina NovaSeq 6000	PAIRED	RT-PCR	VIRAL RNA	Severe acute respiratory syndrome coronavirus 2	Homo sapiens	ILLUMINA	2021-06-22	United States	North America	46	2654.84	2189	0.991171	79387755
SRR15752964	PRJNA716985	AMPLICON	SAMN20083278	SRX12060169	SARS-CoV-2/Human/USA/NV-CDC-QDX26116125/2021	Illumina NovaSeq 6000	PAIRED	RT-PCR	VIRAL RNA	Severe acute respiratory syndrome coronavirus 2	Homo sapiens	ILLUMINA	2021-06-22	United States	North America	47	3816.16	3493	0.989031	114114730
SRR15752967	PRJNA716985	AMPLICON	SAMN20083283	SRX12060163	SARS-CoV-2/Human/USA/NV-CDC-QDX26116120/2021	Illumina NovaSeq 6000	PAIRED	RT-PCR	VIRAL RNA	Severe acute respiratory syndrome coronavirus 2	Homo sapiens	ILLUMINA	2021-06-22	United States	North America	50	2447.58	2051	0.993145	73189902
SRR15752968	PRJNA716985	AMPLICON	SAMN20083284	SRX12060161	SARS-CoV-2/Human/USA/NV-CDC-QDX26116119/2021	Illumina NovaSeq 6000	PAIRED	RT-PCR	VIRAL RNA	Severe acute respiratory syndrome coronavirus 2	Homo sapiens	ILLUMINA	2021-06-22	United States	North America	49	2465.3	2099	0.990269	73719782
SRR15752970	PRJNA716985	AMPLICON	SAMN20083551	SRX12060157	SARS-CoV-2/Human/USA/MO-CDC-QDX26116114/2021	Illumina NovaSeq 6000	PAIRED	RT-PCR	VIRAL RNA	Severe acute respiratory syndrome coronavirus 2	Homo sapiens	ILLUMINA	2021-06-21	United States	North America	48	4293.89	3999	0.982443	128400055
SRR15752971	PRJNA716985	AMPLICON	SAMN20083554	SRX12060155	SARS-CoV-2/Human/USA/MO-CDC-QDX26116111/2021	Illumina NovaSeq 6000	PAIRED	RT-PCR	VIRAL RNA	Severe acute respiratory syndrome coronavirus 2	Homo sapiens	ILLUMINA	2021-06-21	United States	North America	39	3848.04	3529	0.971307	115067970
SRR15752974	PRJNA716985	AMPLICON	SAMN20083559	SRX12060149	SARS-CoV-2/Human/USA/MO-CDC-QDX26116106/2021	Illumina NovaSeq 6000	PAIRED	RT-PCR	VIRAL RNA	Severe acute respiratory syndrome coronavirus 2	Homo sapiens	ILLUMINA	2021-06-21	United States	North America	40	3607.94	3448	0.977962	107888090
SRR15752975	PRJNA716985	AMPLICON	SAMN20083561	SRX12060147	SARS-CoV-2/Human/USA/MO-CDC-QDX26116104/2021	Illumina NovaSeq 6000	PAIRED	RT-PCR	VIRAL RNA	Severe acute respiratory syndrome coronavirus 2	Homo sapiens	ILLUMINA	2021-06-21	United States	North America	44	2646.38	2234	0.977962	79134587
SRR15752976	PRJNA716985	AMPLICON	SAMN20083562	SRX12060145	SARS-CoV-2/Human/USA/MO-CDC-QDX26116103/2021	Illumina NovaSeq 6000	PAIRED	RT-PCR	VIRAL RNA	Severe acute respiratory syndrome coronavirus 2	Homo sapiens	ILLUMINA	2021-06-21	United States	North America	47	3536.56	3265	0.981808	105753681
SRR15752978	PRJNA716985	AMPLICON	SAMN20083565	SRX12060141	SARS-CoV-2/Human/USA/MO-CDC-QDX26116099/2021	Illumina NovaSeq 6000	PAIRED	RT-PCR	VIRAL RNA	Severe acute respiratory syndrome coronavirus 2	Homo sapiens	ILLUMINA	2021-06-21	United States	North America	44	3189.12	2820	0.984182	95364188
SRR15752980	PRJNA716985	AMPLICON	SAMN20083567	SRX12060137	SARS-CoV-2/Human/USA/MO-CDC-QDX26116094/2021	Illumina NovaSeq 6000	PAIRED	RT-PCR	VIRAL RNA	Severe acute respiratory syndrome coronavirus 2	Homo sapiens	ILLUMINA	2021-06-21	United States	North America	47	2512.92	2201	0.984483	75143737
SRR15752982	PRJNA716985	AMPLICON	SAMN20083569	SRX12060133	SARS-CoV-2/Human/USA/MO-CDC-QDX26116090/2021	Illumina NovaSeq 6000	PAIRED	RT-PCR	VIRAL RNA	Severe acute respiratory syndrome coronavirus 2	Homo sapiens	ILLUMINA	2021-06-20	United States	North America	41	2120.57	1647	0.956861	63411452
SRR15752986	PRJNA716985	AMPLICON	SAMN20083575	SRX12060125	SARS-CoV-2/Human/USA/MO-CDC-QDX26116082/2021	Illumina NovaSeq 6000	PAIRED	RT-PCR	VIRAL RNA	Severe acute respiratory syndrome coronavirus 2	Homo sapiens	ILLUMINA	2021-06-20	United States	North America	43	4366.92	4033	0.995519	130584055
SRR15752992	PRJNA716985	AMPLICON	SAMN20083543	SRX12060113	SARS-CoV-2/Human/USA/NC-CDC-QDX26075605/2021	Illumina NovaSeq 6000	PAIRED	RT-PCR	VIRAL RNA	Severe acute respiratory syndrome coronavirus 2	Homo sapiens	ILLUMINA	2021-06-19	United States	North America	48	3730.04	3246	0.995318	111539399
SRR15752995	PRJNA716985	AMPLICON	SAMN20083153	SRX12060107	SARS-CoV-2/Human/USA/TN-CDC-QDX26075607/2021	Illumina NovaSeq 6000	PAIRED	RT-PCR	VIRAL RNA	Severe acute respiratory syndrome coronavirus 2	Homo sapiens	ILLUMINA	2021-06-19	United States	North America	43	3734.99	3670	0.971642	111687307
SRR15752997	PRJNA716985	AMPLICON	SAMN20083541	SRX12060103	SARS-CoV-2/Human/USA/NC-CDC-QDX26075609/2021	Illumina NovaSeq 6000	PAIRED	RT-PCR	VIRAL RNA	Severe acute respiratory syndrome coronavirus 2	Homo sapiens	ILLUMINA	2021-06-19	United States	North America	42	2940.73	2167	0.990369	87936637
SRR15752998	PRJNA716985	AMPLICON	SAMN20083540	SRX12060101	SARS-CoV-2/Human/USA/NC-CDC-QDX26075610/2021	Illumina NovaSeq 6000	PAIRED	RT-PCR	VIRAL RNA	Severe acute respiratory syndrome coronavirus 2	Homo sapiens	ILLUMINA	2021-06-20	United States	North America	41	2397.67	1973	0.977093	71697534
SRR15752999	PRJNA716985	AMPLICON	SAMN20083148	SRX12060099	SARS-CoV-2/Human/USA/TX-CDC-QDX26075613/2021	Illumina NovaSeq 6000	PAIRED	RT-PCR	VIRAL RNA	Severe acute respiratory syndrome coronavirus 2	Homo sapiens	ILLUMINA	2021-06-17	United States	North America	38	3135.92	2657	0.982142	93773272
SRR15753000	PRJNA716985	AMPLICON	SAMN20083178	SRX12061281	SARS-CoV-2/Human/USA/PA-CDC-QDX26075941/2021	Illumina NovaSeq 6000	PAIRED	RT-PCR	VIRAL RNA	Severe acute respiratory syndrome coronavirus 2	Homo sapiens	ILLUMINA	2021-06-18	United States	North America	45	3385.35	2466	0.967829	101232236
SRR15753001	PRJNA716985	AMPLICON	SAMN20083179	SRX12061279	SARS-CoV-2/Human/USA/PA-CDC-QDX26075940/2021	Illumina NovaSeq 6000	PAIRED	RT-PCR	VIRAL RNA	Severe acute respiratory syndrome coronavirus 2	Homo sapiens	ILLUMINA	2021-06-18	United States	North America	51	2616.32	2150	0.990369	78235808
SRR15753005	PRJNA716985	AMPLICON	SAMN20083181	SRX12061271	SARS-CoV-2/Human/USA/PA-CDC-QDX26075932/2021	Illumina NovaSeq 6000	PAIRED	RT-PCR	VIRAL RNA	Severe acute respiratory syndrome coronavirus 2	Homo sapiens	ILLUMINA	2021-06-17	United States	North America	48	2879.55	2366	0.934823	86107169
SRR15753006	PRJNA716985	AMPLICON	SAMN20083715	SRX12061269	SARS-CoV-2/Human/USA/HI-CDC-QDX26075519/2021	Illumina NovaSeq 6000	PAIRED	RT-PCR	VIRAL RNA	Severe acute respiratory syndrome coronavirus 2	Homo sapiens	ILLUMINA	2021-06-18	United States	North America	45	3325	3023	0.993145	99427415
SRR15753011	PRJNA716985	AMPLICON	SAMN20083914	SRX12061259	SARS-CoV-2/Human/USA/CA-CDC-QDX26075533/2021	Illumina NovaSeq 6000	PAIRED	RT-PCR	VIRAL RNA	Severe acute respiratory syndrome coronavirus 2	Homo sapiens	ILLUMINA	2021-06-19	United States	North America	46	3085	2366	0.991138	92250694
SRR15753012	PRJNA716985	AMPLICON	SAMN20083913	SRX12061257	SARS-CoV-2/Human/USA/CA-CDC-QDX26075535/2021	Illumina NovaSeq 6000	PAIRED	RT-PCR	VIRAL RNA	Severe acute respiratory syndrome coronavirus 2	Homo sapiens	ILLUMINA	2021-06-19	United States	North America	48	793.156	621	0.957864	23717736
SRR15753013	PRJNA716985	AMPLICON	SAMN20083912	SRX12061255	SARS-CoV-2/Human/USA/CA-CDC-QDX26075537/2021	Illumina NovaSeq 6000	PAIRED	RT-PCR	VIRAL RNA	Severe acute respiratory syndrome coronavirus 2	Homo sapiens	ILLUMINA	2021-06-19	United States	North America	40	1064.12	901	0.986356	31820240
SRR15753015	PRJNA716985	AMPLICON	SAMN20083910	SRX12061251	SARS-CoV-2/Human/USA/CA-CDC-QDX26075539/2021	Illumina NovaSeq 6000	PAIRED	RT-PCR	VIRAL RNA	Severe acute respiratory syndrome coronavirus 2	Homo sapiens	ILLUMINA	2021-06-19	United States	North America	70	463.338	333	0.931846	13855207
SRR15753016	PRJNA716985	AMPLICON	SAMN20083909	SRX12061249	SARS-CoV-2/Human/USA/CA-CDC-QDX26075541/2021	Illumina NovaSeq 6000	PAIRED	RT-PCR	VIRAL RNA	Severe acute respiratory syndrome coronavirus 2	Homo sapiens	ILLUMINA	2021-06-19	United States	North America	48	3876.39	3686	0.995318	115915616
SRR15753021	PRJNA716985	AMPLICON	SAMN20083290	SRX12061239	SARS-CoV-2/Human/USA/NV-CDC-QDX26075904/2021	Illumina NovaSeq 6000	PAIRED	RT-PCR	VIRAL RNA	Severe acute respiratory syndrome coronavirus 2	Homo sapiens	ILLUMINA	2021-06-22	United States	North America	50	3822.42	3477	0.995519	114301959
SRR15753022	PRJNA716985	AMPLICON	SAMN20083905	SRX12061237	SARS-CoV-2/Human/USA/CA-CDC-QDX26075546/2021	Illumina NovaSeq 6000	PAIRED	RT-PCR	VIRAL RNA	Severe acute respiratory syndrome coronavirus 2	Homo sapiens	ILLUMINA	2021-06-19	United States	North America	42	2405.94	1982	0.990837	71944887
SRR15753024	PRJNA716985	AMPLICON	SAMN20083764	SRX12061233	SARS-CoV-2/Human/USA/FL-CDC-QDX26118037/2021	Illumina NovaSeq 6000	PAIRED	RT-PCR	VIRAL RNA	Severe acute respiratory syndrome coronavirus 2	Homo sapiens	ILLUMINA	2021-06-21	United States	North America	35	2504.28	2201	0.99582	74885602
SRR15753027	PRJNA716985	AMPLICON	SAMN20083594	SRX12061227	SARS-CoV-2/Human/USA/MO-CDC-QDX26075711/2021	Illumina NovaSeq 6000	PAIRED	RT-PCR	VIRAL RNA	Severe acute respiratory syndrome coronavirus 2	Homo sapiens	ILLUMINA	2021-06-17	United States	North America	44	3362.91	2969	0.99057	100561247
SRR15753029	PRJNA716985	AMPLICON	SAMN20083769	SRX12061223	SARS-CoV-2/Human/USA/FL-CDC-QDX26118031/2021	Illumina NovaSeq 6000	PAIRED	RT-PCR	VIRAL RNA	Severe acute respiratory syndrome coronavirus 2	Homo sapiens	ILLUMINA	2021-06-20	United States	North America	47	3352.47	2941	0.995318	100248833
SRR15753030	PRJNA716985	AMPLICON	SAMN20083666	SRX12061221	SARS-CoV-2/Human/USA/KS-CDC-QDX26075710/2021	Illumina NovaSeq 6000	PAIRED	RT-PCR	VIRAL RNA	Severe acute respiratory syndrome coronavirus 2	Homo sapiens	ILLUMINA	2021-06-19	United States	North America	58	2323.37	1827	0.987627	69475607
SRR15753031	PRJNA716985	AMPLICON	SAMN20083595	SRX12061219	SARS-CoV-2/Human/USA/MO-CDC-QDX26075709/2021	Illumina NovaSeq 6000	PAIRED	RT-PCR	VIRAL RNA	Severe acute respiratory syndrome coronavirus 2	Homo sapiens	ILLUMINA	2021-06-17	United States	North America	45	2897.14	2586	0.986356	86633178
SRR15753034	PRJNA716985	AMPLICON	SAMN20082998	SRX12061213	SARS-CoV-2/Human/USA/UT-CDC-QDX26075702/2021	Illumina NovaSeq 6000	PAIRED	RT-PCR	VIRAL RNA	Severe acute respiratory syndrome coronavirus 2	Homo sapiens	ILLUMINA	2021-06-17	United States	North America	53	2959.39	2583	0.995519	88494647
SRR15753036	PRJNA716985	AMPLICON	SAMN20083776	SRX12061209	SARS-CoV-2/Human/USA/FL-CDC-QDX26118011/2021	Illumina NovaSeq 6000	PAIRED	RT-PCR	VIRAL RNA	Severe acute respiratory syndrome coronavirus 2	Homo sapiens	ILLUMINA	2021-06-21	United States	North America	42	2380.39	2090	0.982042	71180906
SRR15753038	PRJNA716985	AMPLICON	SAMN20084998	SRX12061205	SARS-CoV-2/Human/USA/AR-CDC-QDX26075704/2021	Illumina NovaSeq 6000	PAIRED	RT-PCR	VIRAL RNA	Severe acute respiratory syndrome coronavirus 2	Homo sapiens	ILLUMINA	2021-06-17	United States	North America	51	2891.3	2358	0.995519	86458442
SRR15753045	PRJNA716985	AMPLICON	SAMN20083596	SRX12061191	SARS-CoV-2/Human/USA/MO-CDC-QDX26075708/2021	Illumina NovaSeq 6000	PAIRED	RT-PCR	VIRAL RNA	Severe acute respiratory syndrome coronavirus 2	Homo sapiens	ILLUMINA	2021-06-17	United States	North America	42	3563.84	3186	0.990436	106569620
SRR15753047	PRJNA716985	AMPLICON	SAMN20083468	SRX12061187	SARS-CoV-2/Human/USA/NV-CDC-QDX26032318/2021	Illumina NovaSeq 6000	PAIRED	RT-PCR	VIRAL RNA	Severe acute respiratory syndrome coronavirus 2	Homo sapiens	ILLUMINA	2021-06-17	United States	North America	40	2745.45	2372	0.986356	82097237
SRR15753050	PRJNA716985	AMPLICON	SAMN20083467	SRX12061181	SARS-CoV-2/Human/USA/NV-CDC-QDX26032319/2021	Illumina NovaSeq 6000	PAIRED	RT-PCR	VIRAL RNA	Severe acute respiratory syndrome coronavirus 2	Homo sapiens	ILLUMINA	2021-06-17	United States	North America	44	1221.73	1011	0.986356	36533446
SRR15753052	PRJNA716985	AMPLICON	SAMN20083094	SRX12061177	SARS-CoV-2/Human/USA/TX-CDC-QDX26115880/2021	Illumina NovaSeq 6000	PAIRED	RT-PCR	VIRAL RNA	Severe acute respiratory syndrome coronavirus 2	Homo sapiens	ILLUMINA	2021-06-21	United States	North America	41	4248.88	3923	0.97823	127054372
SRR15753053	PRJNA716985	AMPLICON	SAMN20083095	SRX12061175	SARS-CoV-2/Human/USA/TX-CDC-QDX26115878/2021	Illumina NovaSeq 6000	PAIRED	RT-PCR	VIRAL RNA	Severe acute respiratory syndrome coronavirus 2	Homo sapiens	ILLUMINA	2021-06-21	United States	North America	42	2130.31	1853	0.986356	63702784
SRR15753056	PRJNA716985	AMPLICON	SAMN20083098	SRX12061169	SARS-CoV-2/Human/USA/TX-CDC-QDX26115875/2021	Illumina NovaSeq 6000	PAIRED	RT-PCR	VIRAL RNA	Severe acute respiratory syndrome coronavirus 2	Homo sapiens	ILLUMINA	2021-06-21	United States	North America	45	3235.95	2851	0.982042	96764660
SRR15753058	PRJNA716985	AMPLICON	SAMN20085004	SRX12061165	SARS-CoV-2/Human/USA/AR-CDC-QDX26075313/2021	Illumina NovaSeq 6000	PAIRED	RT-PCR	VIRAL RNA	Severe acute respiratory syndrome coronavirus 2	Homo sapiens	ILLUMINA	2021-06-17	United States	North America	46	3509.06	3067	0.994348	104931479
SRR15753059	PRJNA716985	AMPLICON	SAMN20085003	SRX12061163	SARS-CoV-2/Human/USA/AR-CDC-QDX26075314/2021	Illumina NovaSeq 6000	PAIRED	RT-PCR	VIRAL RNA	Severe acute respiratory syndrome coronavirus 2	Homo sapiens	ILLUMINA	2021-06-17	United States	North America	41	4136.1	3803	0.987192	123681669
SRR15753061	PRJNA716985	AMPLICON	SAMN20083103	SRX12061159	SARS-CoV-2/Human/USA/TX-CDC-QDX26115869/2021	Illumina NovaSeq 6000	PAIRED	RT-PCR	VIRAL RNA	Severe acute respiratory syndrome coronavirus 2	Homo sapiens	ILLUMINA	2021-06-20	United States	North America	45	3845.16	3519	0.990436	114981954
SRR15753064	PRJNA716985	AMPLICON	SAMN20083106	SRX12061153	SARS-CoV-2/Human/USA/TX-CDC-QDX26115865/2021	Illumina NovaSeq 6000	PAIRED	RT-PCR	VIRAL RNA	Severe acute respiratory syndrome coronavirus 2	Homo sapiens	ILLUMINA	2021-06-20	United States	North America	38	3154.46	2780	0.995419	94327816
SRR15753067	PRJNA716985	AMPLICON	SAMN20083524	SRX12061147	SARS-CoV-2/Human/USA/NJ-CDC-QDX26075318/2021	Illumina NovaSeq 6000	PAIRED	RT-PCR	VIRAL RNA	Severe acute respiratory syndrome coronavirus 2	Homo sapiens	ILLUMINA	2021-06-19	United States	North America	40	1262.63	1017	0.99582	37756282
SRR15753070	PRJNA716985	AMPLICON	SAMN20083523	SRX12061141	SARS-CoV-2/Human/USA/NJ-CDC-QDX26075320/2021	Illumina NovaSeq 6000	PAIRED	RT-PCR	VIRAL RNA	Severe acute respiratory syndrome coronavirus 2	Homo sapiens	ILLUMINA	2021-06-19	United States	North America	44	3577.48	3319	0.99582	106977513
SRR15753071	PRJNA716985	AMPLICON	SAMN20084971	SRX12061139	SARS-CoV-2/Human/USA/CA-CDC-QDX26075322/2021	Illumina NovaSeq 6000	PAIRED	RT-PCR	VIRAL RNA	Severe acute respiratory syndrome coronavirus 2	Homo sapiens	ILLUMINA	2021-06-15	United States	North America	39	1780.28	1455	0.990436	53235586
SRR15753073	PRJNA716985	AMPLICON	SAMN20083115	SRX12061135	SARS-CoV-2/Human/USA/TX-CDC-QDX26115855/2021	Illumina NovaSeq 6000	PAIRED	RT-PCR	VIRAL RNA	Severe acute respiratory syndrome coronavirus 2	Homo sapiens	ILLUMINA	2021-06-20	United States	North America	39	1753.39	1296	0.974618	52431538
SRR15753074	PRJNA716985	AMPLICON	SAMN20083152	SRX12061133	SARS-CoV-2/Human/USA/TX-CDC-QDX26075323/2021	Illumina NovaSeq 6000	PAIRED	RT-PCR	VIRAL RNA	Severe acute respiratory syndrome coronavirus 2	Homo sapiens	ILLUMINA	2021-06-16	United States	North America	44	1474.99	1249	0.986122	44106490
SRR15753075	PRJNA716985	AMPLICON	SAMN20084970	SRX12061131	SARS-CoV-2/Human/USA/CA-CDC-QDX26075324/2021	Illumina NovaSeq 6000	PAIRED	RT-PCR	VIRAL RNA	Severe acute respiratory syndrome coronavirus 2	Homo sapiens	ILLUMINA	2021-06-16	United States	North America	52	3413.73	3020	0.995318	102080808
SRR15753077	PRJNA716985	AMPLICON	SAMN20083119	SRX12061127	SARS-CoV-2/Human/USA/TX-CDC-QDX26115851/2021	Illumina NovaSeq 6000	PAIRED	RT-PCR	VIRAL RNA	Severe acute respiratory syndrome coronavirus 2	Homo sapiens	ILLUMINA	2021-06-20	United States	North America	46	3984.45	3548	0.986356	119147009
SRR15753078	PRJNA716985	AMPLICON	SAMN20084969	SRX12061125	SARS-CoV-2/Human/USA/CA-CDC-QDX26075325/2021	Illumina NovaSeq 6000	PAIRED	RT-PCR	VIRAL RNA	Severe acute respiratory syndrome coronavirus 2	Homo sapiens	ILLUMINA	2021-06-15	United States	North America	48	1085.73	889	0.986623	32466507
SRR15753081	PRJNA716985	AMPLICON	SAMN20082979	SRX12061119	SARS-CoV-2/Human/USA/VA-CDC-QDX26115744/2021	Illumina NovaSeq 6000	PAIRED	RT-PCR	VIRAL RNA	Severe acute respiratory syndrome coronavirus 2	Homo sapiens	ILLUMINA	2021-06-16	United States	North America	48	3280.48	3000	0.991573	98096069
SRR15753082	PRJNA716985	AMPLICON	SAMN20082982	SRX12061117	SARS-CoV-2/Human/USA/VA-CDC-QDX26115736/2021	Illumina NovaSeq 6000	PAIRED	RT-PCR	VIRAL RNA	Severe acute respiratory syndrome coronavirus 2	Homo sapiens	ILLUMINA	2021-06-15	United States	North America	51	2081.3	1762	0.978932	62237057
SRR15753083	PRJNA716985	AMPLICON	SAMN20082983	SRX12061115	SARS-CoV-2/Human/USA/VA-CDC-QDX26115732/2021	Illumina NovaSeq 6000	PAIRED	RT-PCR	VIRAL RNA	Severe acute respiratory syndrome coronavirus 2	Homo sapiens	ILLUMINA	2021-06-15	United States	North America	49	1433.53	996	0.957462	42866920
SRR15753085	PRJNA716985	AMPLICON	SAMN20082986	SRX12061111	SARS-CoV-2/Human/USA/VA-CDC-QDX26115725/2021	Illumina NovaSeq 6000	PAIRED	RT-PCR	VIRAL RNA	Severe acute respiratory syndrome coronavirus 2	Homo sapiens	ILLUMINA	2021-06-15	United States	North America	46	837.114	612	0.919674	25032213
SRR15753087	PRJNA716985	AMPLICON	SAMN20085005	SRX12061107	SARS-CoV-2/Human/USA/AL-CDC-QDX26115706/2021	Illumina NovaSeq 6000	PAIRED	RT-PCR	VIRAL RNA	Severe acute respiratory syndrome coronavirus 2	Homo sapiens	ILLUMINA	2021-06-21	United States	North America	43	793.515	705	0.944955	23728482
SRR15753091	PRJNA716985	AMPLICON	SAMN20083197	SRX12061099	SARS-CoV-2/Human/USA/OH-CDC-QDX26076145/2021	Illumina NovaSeq 6000	PAIRED	RT-PCR	VIRAL RNA	Severe acute respiratory syndrome coronavirus 2	Homo sapiens	ILLUMINA	2021-06-19	United States	North America	48	2998.58	2577	0.995318	89666640
SRR15753094	PRJNA716985	AMPLICON	SAMN20083629	SRX12061093	SARS-CoV-2/Human/USA/MI-CDC-QDX26076132/2021	Illumina NovaSeq 6000	PAIRED	RT-PCR	VIRAL RNA	Severe acute respiratory syndrome coronavirus 2	Homo sapiens	ILLUMINA	2021-06-18	United States	North America	44	4041.26	3718	0.995519	120845770
SRR15753095	PRJNA716985	AMPLICON	SAMN20083199	SRX12061091	SARS-CoV-2/Human/USA/OH-CDC-QDX26076130/2021	Illumina NovaSeq 6000	PAIRED	RT-PCR	VIRAL RNA	Severe acute respiratory syndrome coronavirus 2	Homo sapiens	ILLUMINA	2021-06-18	United States	North America	48	3629.17	3220	0.995318	108522960
SRR15753096	PRJNA716985	AMPLICON	SAMN20083620	SRX12061089	SARS-CoV-2/Human/USA/MN-CDC-QDX26076125/2021	Illumina NovaSeq 6000	PAIRED	RT-PCR	VIRAL RNA	Severe acute respiratory syndrome coronavirus 2	Homo sapiens	ILLUMINA	2021-06-18	United States	North America	44	1983.81	1673	0.990436	59321764
SRR15753097	PRJNA716985	AMPLICON	SAMN20083621	SRX12061087	SARS-CoV-2/Human/USA/MN-CDC-QDX26076124/2021	Illumina NovaSeq 6000	PAIRED	RT-PCR	VIRAL RNA	Severe acute respiratory syndrome coronavirus 2	Homo sapiens	ILLUMINA	2021-06-18	United States	North America	43	677.384	563	0.951175	20255817
SRR15753098	PRJNA716985	AMPLICON	SAMN20083682	SRX12061085	SARS-CoV-2/Human/USA/IL-CDC-QDX26076120/2021	Illumina NovaSeq 6000	PAIRED	RT-PCR	VIRAL RNA	Severe acute respiratory syndrome coronavirus 2	Homo sapiens	ILLUMINA	2021-06-18	United States	North America	41	3987.28	3583	0.99582	119231577
SRR15753101	PRJNA716985	AMPLICON	SAMN20083664	SRX12061079	SARS-CoV-2/Human/USA/KY-CDC-QDX26076116/2021	Illumina NovaSeq 6000	PAIRED	RT-PCR	VIRAL RNA	Severe acute respiratory syndrome coronavirus 2	Homo sapiens	ILLUMINA	2021-06-17	United States	North America	52	3331.6	2816	0.989299	99624954
SRR15753105	PRJNA716985	AMPLICON	SAMN20083622	SRX12061071	SARS-CoV-2/Human/USA/MN-CDC-QDX26076110/2021	Illumina NovaSeq 6000	PAIRED	RT-PCR	VIRAL RNA	Severe acute respiratory syndrome coronavirus 2	Homo sapiens	ILLUMINA	2021-06-17	United States	North America	41	702.164	566	0.957931	20996822
SRR15753106	PRJNA716985	AMPLICON	SAMN20083634	SRX12061069	SARS-CoV-2/Human/USA/MI-CDC-QDX26076106/2021	Illumina NovaSeq 6000	PAIRED	RT-PCR	VIRAL RNA	Severe acute respiratory syndrome coronavirus 2	Homo sapiens	ILLUMINA	2021-06-17	United States	North America	51	2980.8	2607	0.995318	89134883
SRR15753107	PRJNA716985	AMPLICON	SAMN20083635	SRX12061067	SARS-CoV-2/Human/USA/MI-CDC-QDX26076105/2021	Illumina NovaSeq 6000	PAIRED	RT-PCR	VIRAL RNA	Severe acute respiratory syndrome coronavirus 2	Homo sapiens	ILLUMINA	2021-06-17	United States	North America	47	4318.98	3955	0.995519	129150449
SRR15753108	PRJNA716985	AMPLICON	SAMN20083754	SRX12061065	SARS-CoV-2/Human/USA/FL-CDC-QDX26118086/2021	Illumina NovaSeq 6000	PAIRED	RT-PCR	VIRAL RNA	Severe acute respiratory syndrome coronavirus 2	Homo sapiens	ILLUMINA	2021-06-20	United States	North America	38	3651.01	3298	0.986356	109176227
SRR15753109	PRJNA716985	AMPLICON	SAMN20083755	SRX12061063	SARS-CoV-2/Human/USA/FL-CDC-QDX26118084/2021	Illumina NovaSeq 6000	PAIRED	RT-PCR	VIRAL RNA	Severe acute respiratory syndrome coronavirus 2	Homo sapiens	ILLUMINA	2021-06-20	United States	North America	40	2134.48	1698	0.986356	63827323
SRR15753110	PRJNA716985	AMPLICON	SAMN20083756	SRX12061061	SARS-CoV-2/Human/USA/FL-CDC-QDX26118083/2021	Illumina NovaSeq 6000	PAIRED	RT-PCR	VIRAL RNA	Severe acute respiratory syndrome coronavirus 2	Homo sapiens	ILLUMINA	2021-06-20	United States	North America	49	4279.96	3985	0.995318	127983681
SRR15753111	PRJNA716985	AMPLICON	SAMN20083757	SRX12061059	SARS-CoV-2/Human/USA/FL-CDC-QDX26118082/2021	Illumina NovaSeq 6000	PAIRED	RT-PCR	VIRAL RNA	Severe acute respiratory syndrome coronavirus 2	Homo sapiens	ILLUMINA	2021-06-20	United States	North America	43	2613.83	2203	0.995318	78161464
SRR15753112	PRJNA716985	AMPLICON	SAMN20083758	SRX12061057	SARS-CoV-2/Human/USA/FL-CDC-QDX26118081/2021	Illumina NovaSeq 6000	PAIRED	RT-PCR	VIRAL RNA	Severe acute respiratory syndrome coronavirus 2	Homo sapiens	ILLUMINA	2021-06-20	United States	North America	53	3882.36	3586	0.995318	116094132
SRR15753115	PRJNA716985	AMPLICON	SAMN20082989	SRX12061051	SARS-CoV-2/Human/USA/UT-CDC-QDX26118071/2021	Illumina NovaSeq 6000	PAIRED	RT-PCR	VIRAL RNA	Severe acute respiratory syndrome coronavirus 2	Homo sapiens	ILLUMINA	2021-06-19	United States	North America	46	3931.77	3609	0.990436	117571668
SRR15753116	PRJNA716985	AMPLICON	SAMN20083841	SRX12061049	SARS-CoV-2/Human/USA/CA-CDC-QDX26118056/2021	Illumina NovaSeq 6000	PAIRED	RT-PCR	VIRAL RNA	Severe acute respiratory syndrome coronavirus 2	Homo sapiens	ILLUMINA	2021-06-22	United States	North America	40	697.545	563	0.901548	20858697
SRR15753117	PRJNA716985	AMPLICON	SAMN20083842	SRX12061047	SARS-CoV-2/Human/USA/CA-CDC-QDX26118052/2021	Illumina NovaSeq 6000	PAIRED	RT-PCR	VIRAL RNA	Severe acute respiratory syndrome coronavirus 2	Homo sapiens	ILLUMINA	2021-06-21	United States	North America	53	1818.1	1389	0.974451	54366726
SRR15753118	PRJNA716985	AMPLICON	SAMN20083762	SRX12061045	SARS-CoV-2/Human/USA/FL-CDC-QDX26118039/2021	Illumina NovaSeq 6000	PAIRED	RT-PCR	VIRAL RNA	Severe acute respiratory syndrome coronavirus 2	Homo sapiens	ILLUMINA	2021-06-21	United States	North America	51	2016.74	1693	0.99067	60306651
SRR15753121	PRJNA716985	AMPLICON	SAMN20083767	SRX12061039	SARS-CoV-2/Human/USA/FL-CDC-QDX26118033/2021	Illumina NovaSeq 6000	PAIRED	RT-PCR	VIRAL RNA	Severe acute respiratory syndrome coronavirus 2	Homo sapiens	ILLUMINA	2021-06-21	United States	North America	46	3694.84	3338	0.995318	110486713
SRR15753123	PRJNA716985	AMPLICON	SAMN20083771	SRX12061036	SARS-CoV-2/Human/USA/FL-CDC-QDX26118024/2021	Illumina NovaSeq 6000	PAIRED	RT-PCR	VIRAL RNA	Severe acute respiratory syndrome coronavirus 2	Homo sapiens	ILLUMINA	2021-06-21	United States	North America	51	3654.5	3441	0.995653	109280574
SRR15753131	PRJNA716985	AMPLICON	SAMN20083790	SRX12061022	SARS-CoV-2/Human/USA/FL-CDC-QDX26117989/2021	Illumina NovaSeq 6000	PAIRED	RT-PCR	VIRAL RNA	Severe acute respiratory syndrome coronavirus 2	Homo sapiens	ILLUMINA	2021-06-20	United States	North America	43	3925.11	3711	0.986356	117372686
SRR15753132	PRJNA716985	AMPLICON	SAMN20083791	SRX12061020	SARS-CoV-2/Human/USA/FL-CDC-QDX26117987/2021	Illumina NovaSeq 6000	PAIRED	RT-PCR	VIRAL RNA	Severe acute respiratory syndrome coronavirus 2	Homo sapiens	ILLUMINA	2021-06-20	United States	North America	43	3188.83	2823	0.995653	95355473
SRR15753134	PRJNA716985	AMPLICON	SAMN20083795	SRX12061016	SARS-CoV-2/Human/USA/FL-CDC-QDX26117976/2021	Illumina NovaSeq 6000	PAIRED	RT-PCR	VIRAL RNA	Severe acute respiratory syndrome coronavirus 2	Homo sapiens	ILLUMINA	2021-06-20	United States	North America	41	3610.7	3303	0.986356	107970633
SRR15753137	PRJNA716985	AMPLICON	SAMN20083294	SRX12061010	SARS-CoV-2/Human/USA/NV-CDC-QDX26075898/2021	Illumina NovaSeq 6000	PAIRED	RT-PCR	VIRAL RNA	Severe acute respiratory syndrome coronavirus 2	Homo sapiens	ILLUMINA	2021-06-22	United States	North America	48	4084.11	3795	0.989165	122127139
SRR15753139	PRJNA716985	AMPLICON	SAMN20083902	SRX12061006	SARS-CoV-2/Human/USA/CA-CDC-QDX26075552/2021	Illumina NovaSeq 6000	PAIRED	RT-PCR	VIRAL RNA	Severe acute respiratory syndrome coronavirus 2	Homo sapiens	ILLUMINA	2021-06-19	United States	North America	47	1978.13	1587	0.995318	59151974
SRR15753142	PRJNA716985	AMPLICON	SAMN20083901	SRX12061000	SARS-CoV-2/Human/USA/CA-CDC-QDX26075553/2021	Illumina NovaSeq 6000	PAIRED	RT-PCR	VIRAL RNA	Severe acute respiratory syndrome coronavirus 2	Homo sapiens	ILLUMINA	2021-06-19	United States	North America	47	1460.82	1255	0.99067	43682904
SRR15753145	PRJNA716985	AMPLICON	SAMN20083302	SRX12060994	SARS-CoV-2/Human/USA/NV-CDC-QDX26075889/2021	Illumina NovaSeq 6000	PAIRED	RT-PCR	VIRAL RNA	Severe acute respiratory syndrome coronavirus 2	Homo sapiens	ILLUMINA	2021-06-22	United States	North America	47	3718.07	3012	0.995519	111181458
SRR15753148	PRJNA716985	AMPLICON	SAMN20083305	SRX12060988	SARS-CoV-2/Human/USA/NV-CDC-QDX26075885/2021	Illumina NovaSeq 6000	PAIRED	RT-PCR	VIRAL RNA	Severe acute respiratory syndrome coronavirus 2	Homo sapiens	ILLUMINA	2021-06-22	United States	North America	43	3474.88	3156	0.990436	103909329
SRR15753149	PRJNA716985	AMPLICON	SAMN20083306	SRX12060986	SARS-CoV-2/Human/USA/NV-CDC-QDX26075883/2021	Illumina NovaSeq 6000	PAIRED	RT-PCR	VIRAL RNA	Severe acute respiratory syndrome coronavirus 2	Homo sapiens	ILLUMINA	2021-06-22	United States	North America	40	2558.98	2208	0.984182	76521248
SRR15753151	PRJNA716985	AMPLICON	SAMN20083899	SRX12060982	SARS-CoV-2/Human/USA/CA-CDC-QDX26075560/2021	Illumina NovaSeq 6000	PAIRED	RT-PCR	VIRAL RNA	Severe acute respiratory syndrome coronavirus 2	Homo sapiens	ILLUMINA	2021-06-20	United States	North America	53	2851.33	2153	0.989466	85263397
SRR15753154	PRJNA716985	AMPLICON	SAMN20083898	SRX12060976	SARS-CoV-2/Human/USA/CA-CDC-QDX26075561/2021	Illumina NovaSeq 6000	PAIRED	RT-PCR	VIRAL RNA	Severe acute respiratory syndrome coronavirus 2	Homo sapiens	ILLUMINA	2021-06-20	United States	North America	47	2298.87	1904	0.990135	68743235
SRR15753156	PRJNA716985	AMPLICON	SAMN20083313	SRX12060972	SARS-CoV-2/Human/USA/NV-CDC-QDX26075872/2021	Illumina NovaSeq 6000	PAIRED	RT-PCR	VIRAL RNA	Severe acute respiratory syndrome coronavirus 2	Homo sapiens	ILLUMINA	2021-06-21	United States	North America	47	3200.21	2934	0.985286	95695877
SRR15753157	PRJNA716985	AMPLICON	SAMN20083314	SRX12060970	SARS-CoV-2/Human/USA/NV-CDC-QDX26075871/2021	Illumina NovaSeq 6000	PAIRED	RT-PCR	VIRAL RNA	Severe acute respiratory syndrome coronavirus 2	Homo sapiens	ILLUMINA	2021-06-21	United States	North America	45	3798.2	3380	0.986356	113577562
SRR15753161	PRJNA716985	AMPLICON	SAMN20083318	SRX12060962	SARS-CoV-2/Human/USA/NV-CDC-QDX26075867/2021	Illumina NovaSeq 6000	PAIRED	RT-PCR	VIRAL RNA	Severe acute respiratory syndrome coronavirus 2	Homo sapiens	ILLUMINA	2021-06-21	United States	North America	45	4388.44	3968	0.995519	131227577
SRR15753165	PRJNA716985	AMPLICON	SAMN20083123	SRX12060954	SARS-CoV-2/Human/USA/TX-CDC-QDX26115846/2021	Illumina NovaSeq 6000	PAIRED	RT-PCR	VIRAL RNA	Severe acute respiratory syndrome coronavirus 2	Homo sapiens	ILLUMINA	2021-06-20	United States	North America	43	4112.04	3767	0.986356	122962364
SRR15753166	PRJNA716985	AMPLICON	SAMN20084967	SRX12060952	SARS-CoV-2/Human/USA/CA-CDC-QDX26075327/2021	Illumina NovaSeq 6000	PAIRED	RT-PCR	VIRAL RNA	Severe acute respiratory syndrome coronavirus 2	Homo sapiens	ILLUMINA	2021-06-17	United States	North America	47	1151.94	940	0.995318	34446347
SRR15753169	PRJNA716985	AMPLICON	SAMN20083126	SRX12060946	SARS-CoV-2/Human/USA/TX-CDC-QDX26115842/2021	Illumina NovaSeq 6000	PAIRED	RT-PCR	VIRAL RNA	Severe acute respiratory syndrome coronavirus 2	Homo sapiens	ILLUMINA	2021-06-20	United States	North America	49	3870.73	3520	0.995318	115746315
SRR15753175	PRJNA716985	AMPLICON	SAMN20083150	SRX12060934	SARS-CoV-2/Human/USA/TX-CDC-QDX26075333/2021	Illumina NovaSeq 6000	PAIRED	RT-PCR	VIRAL RNA	Severe acute respiratory syndrome coronavirus 2	Homo sapiens	ILLUMINA	2021-06-18	United States	North America	44	906.539	721	0.99495	27108248
SRR15753176	PRJNA716985	AMPLICON	SAMN20083491	SRX12060932	SARS-CoV-2/Human/USA/NJ-CDC-QDX26115833/2021	Illumina NovaSeq 6000	PAIRED	RT-PCR	VIRAL RNA	Severe acute respiratory syndrome coronavirus 2	Homo sapiens	ILLUMINA	2021-06-17	United States	North America	44	3401.36	3064	0.992442	101710975
SRR15753181	PRJNA716985	AMPLICON	SAMN20083494	SRX12060922	SARS-CoV-2/Human/USA/NJ-CDC-QDX26115822/2021	Illumina NovaSeq 6000	PAIRED	RT-PCR	VIRAL RNA	Severe acute respiratory syndrome coronavirus 2	Homo sapiens	ILLUMINA	2021-06-17	United States	North America	47	2920.08	2553	0.986356	87319252
SRR15753182	PRJNA716985	AMPLICON	SAMN20083838	SRX12060920	SARS-CoV-2/Human/USA/CO-CDC-QDX26075337/2021	Illumina NovaSeq 6000	PAIRED	RT-PCR	VIRAL RNA	Severe acute respiratory syndrome coronavirus 2	Homo sapiens	ILLUMINA	2021-06-17	United States	North America	48	1870.02	1386	0.978363	55919144
SRR15753184	PRJNA716985	AMPLICON	SAMN20083497	SRX12060916	SARS-CoV-2/Human/USA/NJ-CDC-QDX26115818/2021	Illumina NovaSeq 6000	PAIRED	RT-PCR	VIRAL RNA	Severe acute respiratory syndrome coronavirus 2	Homo sapiens	ILLUMINA	2021-06-17	United States	North America	44	3864.13	3616	0.990436	115549119
SRR15753186	PRJNA716985	AMPLICON	SAMN20083521	SRX12060912	SARS-CoV-2/Human/USA/NJ-CDC-QDX26075339/2021	Illumina NovaSeq 6000	PAIRED	RT-PCR	VIRAL RNA	Severe acute respiratory syndrome coronavirus 2	Homo sapiens	ILLUMINA	2021-06-18	United States	North America	46	3905.75	3614	0.995519	116793606
SRR15753189	PRJNA716985	AMPLICON	SAMN20083227	SRX12060906	SARS-CoV-2/Human/USA/NY-CDC-QDX26115809/2021	Illumina NovaSeq 6000	PAIRED	RT-PCR	VIRAL RNA	Severe acute respiratory syndrome coronavirus 2	Homo sapiens	ILLUMINA	2021-06-17	United States	North America	46	4328.76	4041	0.99582	129442783
SRR15753190	PRJNA716985	AMPLICON	SAMN20083835	SRX12060904	SARS-CoV-2/Human/USA/CO-CDC-QDX26075344/2021	Illumina NovaSeq 6000	PAIRED	RT-PCR	VIRAL RNA	Severe acute respiratory syndrome coronavirus 2	Homo sapiens	ILLUMINA	2021-06-19	United States	North America	38	2776.05	2356	0.986356	83012268
SRR15753191	PRJNA716985	AMPLICON	SAMN20083834	SRX12060902	SARS-CoV-2/Human/USA/CO-CDC-QDX26075347/2021	Illumina NovaSeq 6000	PAIRED	RT-PCR	VIRAL RNA	Severe acute respiratory syndrome coronavirus 2	Homo sapiens	ILLUMINA	2021-06-19	United States	North America	50	1825.62	1524	0.990436	54591447
SRR15753192	PRJNA716985	AMPLICON	SAMN20083792	SRX12060900	SARS-CoV-2/Human/USA/FL-CDC-QDX26117982/2021	Illumina NovaSeq 6000	PAIRED	RT-PCR	VIRAL RNA	Severe acute respiratory syndrome coronavirus 2	Homo sapiens	ILLUMINA	2021-06-20	United States	North America	42	2511.53	1957	0.984717	75102179
SRR15753193	PRJNA716985	AMPLICON	SAMN20083793	SRX12060898	SARS-CoV-2/Human/USA/FL-CDC-QDX26117979/2021	Illumina NovaSeq 6000	PAIRED	RT-PCR	VIRAL RNA	Severe acute respiratory syndrome coronavirus 2	Homo sapiens	ILLUMINA	2021-06-20	United States	North America	47	4023.77	3694	0.995318	120322831
SRR15753194	PRJNA716985	AMPLICON	SAMN20083465	SRX12060896	SARS-CoV-2/Human/USA/NV-CDC-QDX26032327/2021	Illumina NovaSeq 6000	PAIRED	RT-PCR	VIRAL RNA	Severe acute respiratory syndrome coronavirus 2	Homo sapiens	ILLUMINA	2021-06-17	United States	North America	44	5180.61	5309	0.97124	154915746
SRR15753195	PRJNA716985	AMPLICON	SAMN20083464	SRX12060894	SARS-CoV-2/Human/USA/NV-CDC-QDX26032328/2021	Illumina NovaSeq 6000	PAIRED	RT-PCR	VIRAL RNA	Severe acute respiratory syndrome coronavirus 2	Homo sapiens	ILLUMINA	2021-06-17	United States	North America	44	1857.79	1601	0.986356	55553438
SRR15753196	PRJNA716985	AMPLICON	SAMN20083796	SRX12060892	SARS-CoV-2/Human/USA/FL-CDC-QDX26117975/2021	Illumina NovaSeq 6000	PAIRED	RT-PCR	VIRAL RNA	Severe acute respiratory syndrome coronavirus 2	Homo sapiens	ILLUMINA	2021-06-20	United States	North America	47	4048.05	3719	0.995318	121048921
SRR15753197	PRJNA716985	AMPLICON	SAMN20083797	SRX12060890	SARS-CoV-2/Human/USA/FL-CDC-QDX26117974/2021	Illumina NovaSeq 6000	PAIRED	RT-PCR	VIRAL RNA	Severe acute respiratory syndrome coronavirus 2	Homo sapiens	ILLUMINA	2021-06-20	United States	North America	44	3610.93	3299	0.99582	107977568
SRR15753198	PRJNA716985	AMPLICON	SAMN20083463	SRX12060888	SARS-CoV-2/Human/USA/NV-CDC-QDX26032331/2021	Illumina NovaSeq 6000	PAIRED	RT-PCR	VIRAL RNA	Severe acute respiratory syndrome coronavirus 2	Homo sapiens	ILLUMINA	2021-06-17	United States	North America	31	516.898	415	0.930776	15456804
SRR15753199	PRJNA716985	AMPLICON	SAMN20083462	SRX12060886	SARS-CoV-2/Human/USA/NV-CDC-QDX26032333/2021	Illumina NovaSeq 6000	PAIRED	RT-PCR	VIRAL RNA	Severe acute respiratory syndrome coronavirus 2	Homo sapiens	ILLUMINA	2021-06-17	United States	North America	43	1468.83	1262	0.986356	43922538
SRR15753201	PRJNA716985	AMPLICON	SAMN20083461	SRX12060882	SARS-CoV-2/Human/USA/NV-CDC-QDX26032334/2021	Illumina NovaSeq 6000	PAIRED	RT-PCR	VIRAL RNA	Severe acute respiratory syndrome coronavirus 2	Homo sapiens	ILLUMINA	2021-06-17	United States	North America	46	589.593	495	0.967829	17630590
SRR15753204	PRJNA716985	AMPLICON	SAMN20083168	SRX12060876	SARS-CoV-2/Human/USA/PA-CDC-QDX26116239/2021	Illumina NovaSeq 6000	PAIRED	RT-PCR	VIRAL RNA	Severe acute respiratory syndrome coronavirus 2	Homo sapiens	ILLUMINA	2021-06-17	United States	North America	39	4309.9	3975	0.99495	128878850
SRR15753205	PRJNA716985	AMPLICON	SAMN20083458	SRX12060874	SARS-CoV-2/Human/USA/NV-CDC-QDX26032341/2021	Illumina NovaSeq 6000	PAIRED	RT-PCR	VIRAL RNA	Severe acute respiratory syndrome coronavirus 2	Homo sapiens	ILLUMINA	2021-06-17	United States	North America	44	549.752	465	0.971374	16439236
SRR15753209	PRJNA716985	AMPLICON	SAMN20083170	SRX12060866	SARS-CoV-2/Human/USA/PA-CDC-QDX26116232/2021	Illumina NovaSeq 6000	PAIRED	RT-PCR	VIRAL RNA	Severe acute respiratory syndrome coronavirus 2	Homo sapiens	ILLUMINA	2021-06-17	United States	North America	45	3470.09	3175	0.976591	103766225
SRR15753211	PRJNA716985	AMPLICON	SAMN20083454	SRX12060862	SARS-CoV-2/Human/USA/NV-CDC-QDX26032351/2021	Illumina NovaSeq 6000	PAIRED	RT-PCR	VIRAL RNA	Severe acute respiratory syndrome coronavirus 2	Homo sapiens	ILLUMINA	2021-06-17	United States	North America	44	1833.58	1493	0.995318	54829469
SRR15753212	PRJNA716985	AMPLICON	SAMN20083173	SRX12060860	SARS-CoV-2/Human/USA/PA-CDC-QDX26116211/2021	Illumina NovaSeq 6000	PAIRED	RT-PCR	VIRAL RNA	Severe acute respiratory syndrome coronavirus 2	Homo sapiens	ILLUMINA	2021-06-15	United States	North America	50	4259.88	3880	0.995653	127383133
SRR15753214	PRJNA716985	AMPLICON	SAMN20083453	SRX12060856	SARS-CoV-2/Human/USA/NV-CDC-QDX26032359/2021	Illumina NovaSeq 6000	PAIRED	RT-PCR	VIRAL RNA	Severe acute respiratory syndrome coronavirus 2	Homo sapiens	ILLUMINA	2021-06-17	United States	North America	44	692.474	570	0.987526	20707047
SRR15753217	PRJNA716985	AMPLICON	SAMN20083242	SRX12060850	SARS-CoV-2/Human/USA/NV-CDC-QDX26116204/2021	Illumina NovaSeq 6000	PAIRED	RT-PCR	VIRAL RNA	Severe acute respiratory syndrome coronavirus 2	Homo sapiens	ILLUMINA	2021-06-23	United States	North America	47	2175.76	1940	0.986356	65061857
SRR15753218	PRJNA716985	AMPLICON	SAMN20083451	SRX12060848	SARS-CoV-2/Human/USA/NV-CDC-QDX26032363/2021	Illumina NovaSeq 6000	PAIRED	RT-PCR	VIRAL RNA	Severe acute respiratory syndrome coronavirus 2	Homo sapiens	ILLUMINA	2021-06-17	United States	North America	39	1232.6	1036	0.986356	36858463
SRR15753222	PRJNA716985	AMPLICON	SAMN20082973	SRX12060840	SARS-CoV-2/Human/USA/WI-CDC-QDX26076098/2021	Illumina NovaSeq 6000	PAIRED	RT-PCR	VIRAL RNA	Severe acute respiratory syndrome coronavirus 2	Homo sapiens	ILLUMINA	2021-06-17	United States	North America	43	4754.39	4432	0.995519	142170551
SRR15753224	PRJNA716985	AMPLICON	SAMN20083707	SRX12060836	SARS-CoV-2/Human/USA/IA-CDC-QDX26076094/2021	Illumina NovaSeq 6000	PAIRED	RT-PCR	VIRAL RNA	Severe acute respiratory syndrome coronavirus 2	Homo sapiens	ILLUMINA	2021-06-16	United States	North America	44	3615.75	3345	0.995519	108121745
SRR15753229	PRJNA716985	AMPLICON	SAMN20083638	SRX12060826	SARS-CoV-2/Human/USA/MI-CDC-QDX26076082/2021	Illumina NovaSeq 6000	PAIRED	RT-PCR	VIRAL RNA	Severe acute respiratory syndrome coronavirus 2	Homo sapiens	ILLUMINA	2021-06-16	United States	North America	53	3295.26	2795	0.99475	98538109
SRR15753232	PRJNA716985	AMPLICON	SAMN20083696	SRX12060820	SARS-CoV-2/Human/USA/IL-CDC-QDX26076077/2021	Illumina NovaSeq 6000	PAIRED	RT-PCR	VIRAL RNA	Severe acute respiratory syndrome coronavirus 2	Homo sapiens	ILLUMINA	2021-06-16	United States	North America	43	1853.9	1480	0.980303	55437054
SRR15753233	PRJNA716985	AMPLICON	SAMN20083639	SRX12060818	SARS-CoV-2/Human/USA/MI-CDC-QDX26076074/2021	Illumina NovaSeq 6000	PAIRED	RT-PCR	VIRAL RNA	Severe acute respiratory syndrome coronavirus 2	Homo sapiens	ILLUMINA	2021-06-15	United States	North America	50	3249.09	2822	0.98455	97157508
SRR15753236	PRJNA716985	AMPLICON	SAMN20083210	SRX12060812	SARS-CoV-2/Human/USA/OH-CDC-QDX26076063/2021	Illumina NovaSeq 6000	PAIRED	RT-PCR	VIRAL RNA	Severe acute respiratory syndrome coronavirus 2	Homo sapiens	ILLUMINA	2021-06-15	United States	North America	48	3386.27	2964	0.995318	101259602
SRR15753239	PRJNA716985	AMPLICON	SAMN20083641	SRX12060806	SARS-CoV-2/Human/USA/MI-CDC-QDX26076043/2021	Illumina NovaSeq 6000	PAIRED	RT-PCR	VIRAL RNA	Severe acute respiratory syndrome coronavirus 2	Homo sapiens	ILLUMINA	2021-06-14	United States	North America	45	2958.8	2472	0.993145	88476915
SRR15753240	PRJNA716985	AMPLICON	SAMN20083702	SRX12060804	SARS-CoV-2/Human/USA/IL-CDC-QDX26076042/2021	Illumina NovaSeq 6000	PAIRED	RT-PCR	VIRAL RNA	Severe acute respiratory syndrome coronavirus 2	Homo sapiens	ILLUMINA	2021-06-14	United States	North America	62	3769.21	3322	0.995318	112710675
SRR15753242	PRJNA716985	AMPLICON	SAMN20083525	SRX12060800	SARS-CoV-2/Human/USA/NH-CDC-QDX26076035/2021	Illumina NovaSeq 6000	PAIRED	RT-PCR	VIRAL RNA	Severe acute respiratory syndrome coronavirus 2	Homo sapiens	ILLUMINA	2021-06-21	United States	North America	48	2987.08	2575	0.99495	89322551
SRR15753243	PRJNA716985	AMPLICON	SAMN20083526	SRX12060798	SARS-CoV-2/Human/USA/NH-CDC-QDX26076034/2021	Illumina NovaSeq 6000	PAIRED	RT-PCR	VIRAL RNA	Severe acute respiratory syndrome coronavirus 2	Homo sapiens	ILLUMINA	2021-06-21	United States	North America	44	5082.65	5031	0.970672	151986571
SRR15753246	PRJNA716985	AMPLICON	SAMN20083649	SRX12060792	SARS-CoV-2/Human/USA/MA-CDC-QDX26076026/2021	Illumina NovaSeq 6000	PAIRED	RT-PCR	VIRAL RNA	Severe acute respiratory syndrome coronavirus 2	Homo sapiens	ILLUMINA	2021-06-14	United States	North America	38	2301.96	1852	0.995184	68835578
SRR15753250	PRJNA716985	AMPLICON	SAMN20083005	SRX12060784	SARS-CoV-2/Human/USA/UT-CDC-QDX26075356/2021	Illumina NovaSeq 6000	PAIRED	RT-PCR	VIRAL RNA	Severe acute respiratory syndrome coronavirus 2	Homo sapiens	ILLUMINA	2021-06-20	United States	North America	45	989.204	817	0.978531	29580177
SRR15753252	PRJNA716985	AMPLICON	SAMN20083231	SRX12060780	SARS-CoV-2/Human/USA/NY-CDC-QDX26115797/2021	Illumina NovaSeq 6000	PAIRED	RT-PCR	VIRAL RNA	Severe acute respiratory syndrome coronavirus 2	Homo sapiens	ILLUMINA	2021-06-16	United States	North America	42	2810.94	2442	0.983681	84055486
SRR15753253	PRJNA716985	AMPLICON	SAMN20083504	SRX12060778	SARS-CoV-2/Human/USA/NJ-CDC-QDX26115796/2021	Illumina NovaSeq 6000	PAIRED	RT-PCR	VIRAL RNA	Severe acute respiratory syndrome coronavirus 2	Homo sapiens	ILLUMINA	2021-06-16	United States	North America	46	3637.25	3269	0.995519	108764682
SRR15753257	PRJNA716985	AMPLICON	SAMN20083507	SRX12060770	SARS-CoV-2/Human/USA/NJ-CDC-QDX26115787/2021	Illumina NovaSeq 6000	PAIRED	RT-PCR	VIRAL RNA	Severe acute respiratory syndrome coronavirus 2	Homo sapiens	ILLUMINA	2021-06-16	United States	North America	49	3385.63	3116	0.995318	101240547
SRR15753258	PRJNA716985	AMPLICON	SAMN20084957	SRX12060768	SARS-CoV-2/Human/USA/CA-CDC-QDX26075362/2021	Illumina NovaSeq 6000	PAIRED	RT-PCR	VIRAL RNA	Severe acute respiratory syndrome coronavirus 2	Homo sapiens	ILLUMINA	2021-06-16	United States	North America	42	3347.01	2977	0.995786	100085773
SRR15753259	PRJNA716985	AMPLICON	SAMN20084956	SRX12060766	SARS-CoV-2/Human/USA/CA-CDC-QDX26075363/2021	Illumina NovaSeq 6000	PAIRED	RT-PCR	VIRAL RNA	Severe acute respiratory syndrome coronavirus 2	Homo sapiens	ILLUMINA	2021-06-16	United States	North America	48	1779.24	1500	0.995653	53204548
SRR15753262	PRJNA716985	AMPLICON	SAMN20084954	SRX12060760	SARS-CoV-2/Human/USA/CA-CDC-QDX26075365/2021	Illumina NovaSeq 6000	PAIRED	RT-PCR	VIRAL RNA	Severe acute respiratory syndrome coronavirus 2	Homo sapiens	ILLUMINA	2021-06-16	United States	North America	45	3799.61	3363	0.995954	113619705
SRR15753264	PRJNA716985	AMPLICON	SAMN20083514	SRX12060756	SARS-CoV-2/Human/USA/NJ-CDC-QDX26115775/2021	Illumina NovaSeq 6000	PAIRED	RT-PCR	VIRAL RNA	Severe acute respiratory syndrome coronavirus 2	Homo sapiens	ILLUMINA	2021-06-16	United States	North America	51	3882.39	3520	0.995318	116095206
SRR15753265	PRJNA716985	AMPLICON	SAMN20083515	SRX12060754	SARS-CoV-2/Human/USA/NJ-CDC-QDX26115773/2021	Illumina NovaSeq 6000	PAIRED	RT-PCR	VIRAL RNA	Severe acute respiratory syndrome coronavirus 2	Homo sapiens	ILLUMINA	2021-06-16	United States	North America	45	3108.17	2705	0.986356	92943757
SRR15753266	PRJNA716985	AMPLICON	SAMN20084952	SRX12060752	SARS-CoV-2/Human/USA/CA-CDC-QDX26075367/2021	Illumina NovaSeq 6000	PAIRED	RT-PCR	VIRAL RNA	Severe acute respiratory syndrome coronavirus 2	Homo sapiens	ILLUMINA	2021-06-16	United States	North America	47	3175.33	2837	0.995318	94951903
SRR15753268	PRJNA716985	AMPLICON	SAMN20083517	SRX12060748	SARS-CoV-2/Human/USA/NJ-CDC-QDX26115764/2021	Illumina NovaSeq 6000	PAIRED	RT-PCR	VIRAL RNA	Severe acute respiratory syndrome coronavirus 2	Homo sapiens	ILLUMINA	2021-06-15	United States	North America	48	3660.01	3383	0.995653	109445175
SRR15753270	PRJNA716985	AMPLICON	SAMN20084949	SRX12060744	SARS-CoV-2/Human/USA/CA-CDC-QDX26075372/2021	Illumina NovaSeq 6000	PAIRED	RT-PCR	VIRAL RNA	Severe acute respiratory syndrome coronavirus 2	Homo sapiens	ILLUMINA	2021-06-16	United States	North America	29	1588.99	1186	0.979066	47515444
SRR15753274	PRJNA716985	AMPLICON	SAMN20084946	SRX12060736	SARS-CoV-2/Human/USA/CA-CDC-QDX26075375/2021	Illumina NovaSeq 6000	PAIRED	RT-PCR	VIRAL RNA	Severe acute respiratory syndrome coronavirus 2	Homo sapiens	ILLUMINA	2021-06-16	United States	North America	43	2728.65	2457	0.994817	81594843
SRR15753275	PRJNA716985	AMPLICON	SAMN20084945	SRX12060734	SARS-CoV-2/Human/USA/CA-CDC-QDX26075377/2021	Illumina NovaSeq 6000	PAIRED	RT-PCR	VIRAL RNA	Severe acute respiratory syndrome coronavirus 2	Homo sapiens	ILLUMINA	2021-06-16	United States	North America	53	3266.85	2928	0.995318	97688535
SRR15753276	PRJNA716985	AMPLICON	SAMN20083892	SRX12060732	SARS-CoV-2/Human/USA/CA-CDC-QDX26075569/2021	Illumina NovaSeq 6000	PAIRED	RT-PCR	VIRAL RNA	Severe acute respiratory syndrome coronavirus 2	Homo sapiens	ILLUMINA	2021-06-20	United States	North America	77	917.148	672	0.907066	27425473
SRR15753277	PRJNA716985	AMPLICON	SAMN20083891	SRX12060730	SARS-CoV-2/Human/USA/CA-CDC-QDX26075570/2021	Illumina NovaSeq 6000	PAIRED	RT-PCR	VIRAL RNA	Severe acute respiratory syndrome coronavirus 2	Homo sapiens	ILLUMINA	2021-06-20	United States	North America	48	1469.67	1177	0.993145	43947632
SRR15753278	PRJNA716985	AMPLICON	SAMN20083890	SRX12060728	SARS-CoV-2/Human/USA/CA-CDC-QDX26075571/2021	Illumina NovaSeq 6000	PAIRED	RT-PCR	VIRAL RNA	Severe acute respiratory syndrome coronavirus 2	Homo sapiens	ILLUMINA	2021-06-20	United States	North America	43	3923.54	3445	0.995519	117325686
SRR15753279	PRJNA716985	AMPLICON	SAMN20083889	SRX12060726	SARS-CoV-2/Human/USA/CA-CDC-QDX26075572/2021	Illumina NovaSeq 6000	PAIRED	RT-PCR	VIRAL RNA	Severe acute respiratory syndrome coronavirus 2	Homo sapiens	ILLUMINA	2021-06-20	United States	North America	44	3348.82	3055	0.995318	100139818
SRR15753282	PRJNA716985	AMPLICON	SAMN20083886	SRX12060720	SARS-CoV-2/Human/USA/CA-CDC-QDX26075578/2021	Illumina NovaSeq 6000	PAIRED	RT-PCR	VIRAL RNA	Severe acute respiratory syndrome coronavirus 2	Homo sapiens	ILLUMINA	2021-06-20	United States	North America	44	3100.31	2820	0.986356	92708588
SRR15753283	PRJNA716985	AMPLICON	SAMN20083885	SRX12060718	SARS-CoV-2/Human/USA/CA-CDC-QDX26075579/2021	Illumina NovaSeq 6000	PAIRED	RT-PCR	VIRAL RNA	Severe acute respiratory syndrome coronavirus 2	Homo sapiens	ILLUMINA	2021-06-20	United States	North America	44	1951.05	1610	0.990436	58342174
SRR15753284	PRJNA716985	AMPLICON	SAMN20083884	SRX12060716	SARS-CoV-2/Human/USA/CA-CDC-QDX26075580/2021	Illumina NovaSeq 6000	PAIRED	RT-PCR	VIRAL RNA	Severe acute respiratory syndrome coronavirus 2	Homo sapiens	ILLUMINA	2021-06-20	United States	North America	47	719.23	575	0.983212	21507146
SRR15753285	PRJNA716985	AMPLICON	SAMN20083883	SRX12060714	SARS-CoV-2/Human/USA/CA-CDC-QDX26075581/2021	Illumina NovaSeq 6000	PAIRED	RT-PCR	VIRAL RNA	Severe acute respiratory syndrome coronavirus 2	Homo sapiens	ILLUMINA	2021-06-20	United States	North America	43	1988.9	1625	0.968498	59474024
SRR15753286	PRJNA716985	AMPLICON	SAMN20083882	SRX12060712	SARS-CoV-2/Human/USA/CA-CDC-QDX26075582/2021	Illumina NovaSeq 6000	PAIRED	RT-PCR	VIRAL RNA	Severe acute respiratory syndrome coronavirus 2	Homo sapiens	ILLUMINA	2021-06-20	United States	North America	50	4414.05	4078	0.995318	131993431
SRR15753288	PRJNA716985	AMPLICON	SAMN20083333	SRX12060708	SARS-CoV-2/Human/USA/NV-CDC-QDX26075848/2021	Illumina NovaSeq 6000	PAIRED	RT-PCR	VIRAL RNA	Severe acute respiratory syndrome coronavirus 2	Homo sapiens	ILLUMINA	2021-06-21	United States	North America	45	3763.01	3467	0.995318	112525223
SRR15753289	PRJNA716985	AMPLICON	SAMN20083334	SRX12060706	SARS-CoV-2/Human/USA/NV-CDC-QDX26075846/2021	Illumina NovaSeq 6000	PAIRED	RT-PCR	VIRAL RNA	Severe acute respiratory syndrome coronavirus 2	Homo sapiens	ILLUMINA	2021-06-21	United States	North America	42	2165.98	1793	0.988262	64769162
SRR15753290	PRJNA716985	AMPLICON	SAMN20083880	SRX12060704	SARS-CoV-2/Human/USA/CA-CDC-QDX26075584/2021	Illumina NovaSeq 6000	PAIRED	RT-PCR	VIRAL RNA	Severe acute respiratory syndrome coronavirus 2	Homo sapiens	ILLUMINA	2021-06-20	United States	North America	49	1102.01	867	0.989165	32953412
SRR15753293	PRJNA716985	AMPLICON	SAMN20083877	SRX12060698	SARS-CoV-2/Human/USA/CA-CDC-QDX26075587/2021	Illumina NovaSeq 6000	PAIRED	RT-PCR	VIRAL RNA	Severe acute respiratory syndrome coronavirus 2	Homo sapiens	ILLUMINA	2021-06-20	United States	North America	38	641.598	512	0.910477	19185715
SRR15753294	PRJNA716985	AMPLICON	SAMN20083876	SRX12060696	SARS-CoV-2/Human/USA/CA-CDC-QDX26075589/2021	Illumina NovaSeq 6000	PAIRED	RT-PCR	VIRAL RNA	Severe acute respiratory syndrome coronavirus 2	Homo sapiens	ILLUMINA	2021-06-20	United States	North America	41	2524.19	2064	0.978029	75480852
SRR15753295	PRJNA716985	AMPLICON	SAMN20083875	SRX12060694	SARS-CoV-2/Human/USA/CA-CDC-QDX26075590/2021	Illumina NovaSeq 6000	PAIRED	RT-PCR	VIRAL RNA	Severe acute respiratory syndrome coronavirus 2	Homo sapiens	ILLUMINA	2021-06-20	United States	North America	42	3833.01	3453	0.995318	114618631
SRR15753298	PRJNA716985	AMPLICON	SAMN20083924	SRX12061283	SARS-CoV-2/Human/USA/CA-CDC-QDX26075515/2021	Illumina NovaSeq 6000	PAIRED	RT-PCR	VIRAL RNA	Severe acute respiratory syndrome coronavirus 2	Homo sapiens	ILLUMINA	2021-06-18	United States	North America	55	2467.98	1920	0.993145	73799879
SRR15753300	PRJNA716985	AMPLICON	SAMN20083660	SRX12061711	SARS-CoV-2/Human/USA/LA-CDC-QDX26115899/2021	Illumina NovaSeq 6000	PAIRED	RT-PCR	VIRAL RNA	Severe acute respiratory syndrome coronavirus 2	Homo sapiens	ILLUMINA	2021-06-21	United States	North America	44	4093.52	3757	0.995519	122408407
SRR15753301	PRJNA716985	AMPLICON	SAMN20083079	SRX12061709	SARS-CoV-2/Human/USA/TX-CDC-QDX26115897/2021	Illumina NovaSeq 6000	PAIRED	RT-PCR	VIRAL RNA	Severe acute respiratory syndrome coronavirus 2	Homo sapiens	ILLUMINA	2021-06-21	United States	North America	47	3795.16	3600	0.990436	113486649
SRR15753302	PRJNA716985	AMPLICON	SAMN20083080	SRX12061707	SARS-CoV-2/Human/USA/TX-CDC-QDX26115896/2021	Illumina NovaSeq 6000	PAIRED	RT-PCR	VIRAL RNA	Severe acute respiratory syndrome coronavirus 2	Homo sapiens	ILLUMINA	2021-06-21	United States	North America	47	4115.19	3796	0.995519	123056659
SRR15753304	PRJNA716985	AMPLICON	SAMN20083084	SRX12061703	SARS-CoV-2/Human/USA/TX-CDC-QDX26115892/2021	Illumina NovaSeq 6000	PAIRED	RT-PCR	VIRAL RNA	Severe acute respiratory syndrome coronavirus 2	Homo sapiens	ILLUMINA	2021-06-21	United States	North America	41	3408.45	3013	0.974518	101922742
SRR15753305	PRJNA716985	AMPLICON	SAMN20083085	SRX12061701	SARS-CoV-2/Human/USA/TX-CDC-QDX26115891/2021	Illumina NovaSeq 6000	PAIRED	RT-PCR	VIRAL RNA	Severe acute respiratory syndrome coronavirus 2	Homo sapiens	ILLUMINA	2021-06-17	United States	North America	45	2830.56	2353	0.990737	84642361
SRR15753306	PRJNA716985	AMPLICON	SAMN20083088	SRX12061699	SARS-CoV-2/Human/USA/TX-CDC-QDX26115888/2021	Illumina NovaSeq 6000	PAIRED	RT-PCR	VIRAL RNA	Severe acute respiratory syndrome coronavirus 2	Homo sapiens	ILLUMINA	2021-06-21	United States	North America	43	3500.7	3100	0.990436	104681528
SRR15753307	PRJNA716985	AMPLICON	SAMN20083089	SRX12061697	SARS-CoV-2/Human/USA/TX-CDC-QDX26115887/2021	Illumina NovaSeq 6000	PAIRED	RT-PCR	VIRAL RNA	Severe acute respiratory syndrome coronavirus 2	Homo sapiens	ILLUMINA	2021-06-21	United States	North America	44	3786.46	3432	0.986356	113226482
SRR15753309	PRJNA716985	AMPLICON	SAMN20083092	SRX12061693	SARS-CoV-2/Human/USA/TX-CDC-QDX26115883/2021	Illumina NovaSeq 6000	PAIRED	RT-PCR	VIRAL RNA	Severe acute respiratory syndrome coronavirus 2	Homo sapiens	ILLUMINA	2021-06-21	United States	North America	53	4001.07	3694	0.995318	119644043
SRR15753310	PRJNA716985	AMPLICON	SAMN20083093	SRX12061691	SARS-CoV-2/Human/USA/TX-CDC-QDX26115882/2021	Illumina NovaSeq 6000	PAIRED	RT-PCR	VIRAL RNA	Severe acute respiratory syndrome coronavirus 2	Homo sapiens	ILLUMINA	2021-06-20	United States	North America	44	3321.87	2944	0.986356	99333875
SRR15753311	PRJNA716985	AMPLICON	SAMN20083096	SRX12061689	SARS-CoV-2/Human/USA/TX-CDC-QDX26115877/2021	Illumina NovaSeq 6000	PAIRED	RT-PCR	VIRAL RNA	Severe acute respiratory syndrome coronavirus 2	Homo sapiens	ILLUMINA	2021-06-21	United States	North America	46	4113.16	3876	0.990436	122995912
SRR15753314	PRJNA716985	AMPLICON	SAMN20083101	SRX12061683	SARS-CoV-2/Human/USA/TX-CDC-QDX26115872/2021	Illumina NovaSeq 6000	PAIRED	RT-PCR	VIRAL RNA	Severe acute respiratory syndrome coronavirus 2	Homo sapiens	ILLUMINA	2021-06-21	United States	North America	47	3674.26	3462	0.995653	109871367
SRR15753316	PRJNA716985	AMPLICON	SAMN20083105	SRX12061679	SARS-CoV-2/Human/USA/TX-CDC-QDX26115866/2021	Illumina NovaSeq 6000	PAIRED	RT-PCR	VIRAL RNA	Severe acute respiratory syndrome coronavirus 2	Homo sapiens	ILLUMINA	2021-06-20	United States	North America	51	4088.29	3712	0.993479	122252177
SRR15753317	PRJNA716985	AMPLICON	SAMN20083108	SRX12061677	SARS-CoV-2/Human/USA/TX-CDC-QDX26115863/2021	Illumina NovaSeq 6000	PAIRED	RT-PCR	VIRAL RNA	Severe acute respiratory syndrome coronavirus 2	Homo sapiens	ILLUMINA	2021-06-20	United States	North America	48	4128.25	3797	0.995318	123447000
SRR15753318	PRJNA716985	AMPLICON	SAMN20083109	SRX12061675	SARS-CoV-2/Human/USA/TX-CDC-QDX26115862/2021	Illumina NovaSeq 6000	PAIRED	RT-PCR	VIRAL RNA	Severe acute respiratory syndrome coronavirus 2	Homo sapiens	ILLUMINA	2021-06-20	United States	North America	45	3529.97	3134	0.984182	105556724
SRR15753321	PRJNA716985	AMPLICON	SAMN20083116	SRX12061669	SARS-CoV-2/Human/USA/TX-CDC-QDX26115854/2021	Illumina NovaSeq 6000	PAIRED	RT-PCR	VIRAL RNA	Severe acute respiratory syndrome coronavirus 2	Homo sapiens	ILLUMINA	2021-06-20	United States	North America	42	2710.45	2415	0.986657	81050480
SRR15753323	PRJNA716985	AMPLICON	SAMN20083120	SRX12061665	SARS-CoV-2/Human/USA/TX-CDC-QDX26115849/2021	Illumina NovaSeq 6000	PAIRED	RT-PCR	VIRAL RNA	Severe acute respiratory syndrome coronavirus 2	Homo sapiens	ILLUMINA	2021-06-20	United States	North America	46	3657.14	3425	0.986356	109359459
SRR15753324	PRJNA716985	AMPLICON	SAMN20083121	SRX12061663	SARS-CoV-2/Human/USA/TX-CDC-QDX26115848/2021	Illumina NovaSeq 6000	PAIRED	RT-PCR	VIRAL RNA	Severe acute respiratory syndrome coronavirus 2	Homo sapiens	ILLUMINA	2021-06-20	United States	North America	47	3117.71	2656	0.988229	93229018
SRR15753325	PRJNA716985	AMPLICON	SAMN20083124	SRX12061661	SARS-CoV-2/Human/USA/TX-CDC-QDX26115845/2021	Illumina NovaSeq 6000	PAIRED	RT-PCR	VIRAL RNA	Severe acute respiratory syndrome coronavirus 2	Homo sapiens	ILLUMINA	2021-06-20	United States	North America	46	3432.88	3148	0.990436	102653317
SRR15753330	PRJNA716985	AMPLICON	SAMN20083533	SRX12061649	SARS-CoV-2/Human/USA/NC-CDC-QDX26115941/2021	Illumina NovaSeq 6000	PAIRED	RT-PCR	VIRAL RNA	Severe acute respiratory syndrome coronavirus 2	Homo sapiens	ILLUMINA	2021-06-20	United States	North America	47	3970.92	3599	0.995318	118742541
SRR15753331	PRJNA716985	AMPLICON	SAMN20084977	SRX12061647	SARS-CoV-2/Human/USA/CA-CDC-QDX26032696/2021	Illumina NovaSeq 6000	PAIRED	RT-PCR	VIRAL RNA	Severe acute respiratory syndrome coronavirus 2	Homo sapiens	ILLUMINA	2021-06-17	United States	North America	45	3127.28	2801	0.995519	93514940
SRR15753332	PRJNA716985	AMPLICON	SAMN20084976	SRX12061645	SARS-CoV-2/Human/USA/CA-CDC-QDX26032697/2021	Illumina NovaSeq 6000	PAIRED	RT-PCR	VIRAL RNA	Severe acute respiratory syndrome coronavirus 2	Homo sapiens	ILLUMINA	2021-06-17	United States	North America	43	4770.48	4445	0.990436	142651687
SRR15753334	PRJNA716985	AMPLICON	SAMN20083054	SRX12061641	SARS-CoV-2/Human/USA/TX-CDC-QDX26115936/2021	Illumina NovaSeq 6000	PAIRED	RT-PCR	VIRAL RNA	Severe acute respiratory syndrome coronavirus 2	Homo sapiens	ILLUMINA	2021-06-21	United States	North America	42	4342.62	4107	0.990436	129857477
SRR15753336	PRJNA716985	AMPLICON	SAMN20084974	SRX12061637	SARS-CoV-2/Human/USA/CA-CDC-QDX26032700/2021	Illumina NovaSeq 6000	PAIRED	RT-PCR	VIRAL RNA	Severe acute respiratory syndrome coronavirus 2	Homo sapiens	ILLUMINA	2021-06-17	United States	North America	41	2507.21	2199	0.986356	74973006
SRR15753337	PRJNA716985	AMPLICON	SAMN20084973	SRX12061635	SARS-CoV-2/Human/USA/CA-CDC-QDX26032703/2021	Illumina NovaSeq 6000	PAIRED	RT-PCR	VIRAL RNA	Severe acute respiratory syndrome coronavirus 2	Homo sapiens	ILLUMINA	2021-06-17	United States	North America	55	2387.17	1982	0.995318	71383593
SRR15753338	PRJNA716985	AMPLICON	SAMN20083654	SRX12061633	SARS-CoV-2/Human/USA/LA-CDC-QDX26115931/2021	Illumina NovaSeq 6000	PAIRED	RT-PCR	VIRAL RNA	Severe acute respiratory syndrome coronavirus 2	Homo sapiens	ILLUMINA	2021-06-20	United States	North America	48	3792.9	3373	0.995318	113418965
SRR15753341	PRJNA716985	AMPLICON	SAMN20083798	SRX12061627	SARS-CoV-2/Human/USA/FL-CDC-QDX26032722/2021	Illumina NovaSeq 6000	PAIRED	RT-PCR	VIRAL RNA	Severe acute respiratory syndrome coronavirus 2	Homo sapiens	ILLUMINA	2021-06-17	United States	North America	47	3982.39	3639	0.995318	119085324
SRR15753342	PRJNA716985	AMPLICON	SAMN20083059	SRX12061625	SARS-CoV-2/Human/USA/TX-CDC-QDX26115926/2021	Illumina NovaSeq 6000	PAIRED	RT-PCR	VIRAL RNA	Severe acute respiratory syndrome coronavirus 2	Homo sapiens	ILLUMINA	2021-06-18	United States	North America	41	3480.41	3105	0.986356	104074843
SRR15753343	PRJNA716985	AMPLICON	SAMN20083656	SRX12061623	SARS-CoV-2/Human/USA/LA-CDC-QDX26115925/2021	Illumina NovaSeq 6000	PAIRED	RT-PCR	VIRAL RNA	Severe acute respiratory syndrome coronavirus 2	Homo sapiens	ILLUMINA	2021-06-21	United States	North America	52	3811.73	3475	0.995285	113982197
SRR15753345	PRJNA716985	AMPLICON	SAMN20083737	SRX12061619	SARS-CoV-2/Human/USA/GA-CDC-QDX26075285/2021	Illumina NovaSeq 6000	PAIRED	RT-PCR	VIRAL RNA	Severe acute respiratory syndrome coronavirus 2	Homo sapiens	ILLUMINA	2021-06-20	United States	North America	41	3858.71	3504	0.959837	115387127
SRR15753349	PRJNA716985	AMPLICON	SAMN20083735	SRX12061608	SARS-CoV-2/Human/USA/GA-CDC-QDX26075288/2021	Illumina NovaSeq 6000	PAIRED	RT-PCR	VIRAL RNA	Severe acute respiratory syndrome coronavirus 2	Homo sapiens	ILLUMINA	2021-06-20	United States	North America	38	3689.21	3191	0.948433	110318359
SRR15753350	PRJNA716985	AMPLICON	SAMN20083066	SRX12061605	SARS-CoV-2/Human/USA/TX-CDC-QDX26115918/2021	Illumina NovaSeq 6000	PAIRED	RT-PCR	VIRAL RNA	Severe acute respiratory syndrome coronavirus 2	Homo sapiens	ILLUMINA	2021-06-21	United States	North America	44	3802.38	3552	0.990436	113702595
SRR15753351	PRJNA716985	AMPLICON	SAMN20083657	SRX12061603	SARS-CoV-2/Human/USA/LA-CDC-QDX26115917/2021	Illumina NovaSeq 6000	PAIRED	RT-PCR	VIRAL RNA	Severe acute respiratory syndrome coronavirus 2	Homo sapiens	ILLUMINA	2021-06-21	United States	North America	42	3544.99	3048	0.99582	106005815
SRR15753357	PRJNA716985	AMPLICON	SAMN20083364	SRX12061591	SARS-CoV-2/Human/USA/NV-CDC-QDX26075786/2021	Illumina NovaSeq 6000	PAIRED	RT-PCR	VIRAL RNA	Severe acute respiratory syndrome coronavirus 2	Homo sapiens	ILLUMINA	2021-06-21	United States	North America	51	3826.62	3546	0.995519	114427512
SRR15753358	PRJNA716985	AMPLICON	SAMN20083366	SRX12061589	SARS-CoV-2/Human/USA/NV-CDC-QDX26075784/2021	Illumina NovaSeq 6000	PAIRED	RT-PCR	VIRAL RNA	Severe acute respiratory syndrome coronavirus 2	Homo sapiens	ILLUMINA	2021-06-21	United States	North America	44	2874.8	2540	0.982911	85965015
SRR15753362	PRJNA716985	AMPLICON	SAMN20083370	SRX12061580	SARS-CoV-2/Human/USA/NV-CDC-QDX26075776/2021	Illumina NovaSeq 6000	PAIRED	RT-PCR	VIRAL RNA	Severe acute respiratory syndrome coronavirus 2	Homo sapiens	ILLUMINA	2021-06-21	United States	North America	40	2674.71	2324	0.99495	79981811
SRR15753364	PRJNA716985	AMPLICON	SAMN20083372	SRX12061575	SARS-CoV-2/Human/USA/NV-CDC-QDX26075774/2021	Illumina NovaSeq 6000	PAIRED	RT-PCR	VIRAL RNA	Severe acute respiratory syndrome coronavirus 2	Homo sapiens	ILLUMINA	2021-06-21	United States	North America	44	2362.99	2035	0.986356	70660569
SRR15753366	PRJNA716985	AMPLICON	SAMN20083374	SRX12061571	SARS-CoV-2/Human/USA/NV-CDC-QDX26075772/2021	Illumina NovaSeq 6000	PAIRED	RT-PCR	VIRAL RNA	Severe acute respiratory syndrome coronavirus 2	Homo sapiens	ILLUMINA	2021-06-21	United States	North America	42	2480.46	2139	0.986356	74173284
SRR15753367	PRJNA716985	AMPLICON	SAMN20083375	SRX12061569	SARS-CoV-2/Human/USA/NV-CDC-QDX26075767/2021	Illumina NovaSeq 6000	PAIRED	RT-PCR	VIRAL RNA	Severe acute respiratory syndrome coronavirus 2	Homo sapiens	ILLUMINA	2021-06-21	United States	North America	41	3625.42	3390	0.986356	108410818
SRR15753370	PRJNA716985	AMPLICON	SAMN20083378	SRX12061563	SARS-CoV-2/Human/USA/NV-CDC-QDX26075763/2021	Illumina NovaSeq 6000	PAIRED	RT-PCR	VIRAL RNA	Severe acute respiratory syndrome coronavirus 2	Homo sapiens	ILLUMINA	2021-06-21	United States	North America	47	2865.57	2438	0.985988	85689000
SRR15753371	PRJNA716985	AMPLICON	SAMN20083379	SRX12061561	SARS-CoV-2/Human/USA/NV-CDC-QDX26075762/2021	Illumina NovaSeq 6000	PAIRED	RT-PCR	VIRAL RNA	Severe acute respiratory syndrome coronavirus 2	Homo sapiens	ILLUMINA	2021-06-21	United States	North America	45	4173.59	3883	0.986356	124802947
SRR15753375	PRJNA716985	AMPLICON	SAMN20083383	SRX12061553	SARS-CoV-2/Human/USA/NV-CDC-QDX26075757/2021	Illumina NovaSeq 6000	PAIRED	RT-PCR	VIRAL RNA	Severe acute respiratory syndrome coronavirus 2	Homo sapiens	ILLUMINA	2021-06-21	United States	North America	42	3891.85	3525	0.99582	116377973
SRR15753376	PRJNA716985	AMPLICON	SAMN20083384	SRX12061551	SARS-CoV-2/Human/USA/NV-CDC-QDX26075756/2021	Illumina NovaSeq 6000	PAIRED	RT-PCR	VIRAL RNA	Severe acute respiratory syndrome coronavirus 2	Homo sapiens	ILLUMINA	2021-06-21	United States	North America	47	2628.75	2177	0.990436	78607459
SRR15753377	PRJNA716985	AMPLICON	SAMN20083385	SRX12061549	SARS-CoV-2/Human/USA/NV-CDC-QDX26075754/2021	Illumina NovaSeq 6000	PAIRED	RT-PCR	VIRAL RNA	Severe acute respiratory syndrome coronavirus 2	Homo sapiens	ILLUMINA	2021-06-21	United States	North America	47	4304.49	3946	0.995519	128717026
SRR15753378	PRJNA716985	AMPLICON	SAMN20083740	SRX12061547	SARS-CoV-2/Human/USA/FL-CDC-QDX26118100/2021	Illumina NovaSeq 6000	PAIRED	RT-PCR	VIRAL RNA	Severe acute respiratory syndrome coronavirus 2	Homo sapiens	ILLUMINA	2021-06-21	United States	North America	50	3807.69	3479	0.995318	113861462
SRR15753379	PRJNA716985	AMPLICON	SAMN20083741	SRX12061545	SARS-CoV-2/Human/USA/FL-CDC-QDX26118099/2021	Illumina NovaSeq 6000	PAIRED	RT-PCR	VIRAL RNA	Severe acute respiratory syndrome coronavirus 2	Homo sapiens	ILLUMINA	2021-06-21	United States	North America	43	3211.62	2820	0.988262	96037072
SRR15753381	PRJNA716985	AMPLICON	SAMN20083387	SRX12061541	SARS-CoV-2/Human/USA/NV-CDC-QDX26075750/2021	Illumina NovaSeq 6000	PAIRED	RT-PCR	VIRAL RNA	Severe acute respiratory syndrome coronavirus 2	Homo sapiens	ILLUMINA	2021-06-21	United States	North America	48	3344.37	2807	0.995519	100006603
SRR15753382	PRJNA716985	AMPLICON	SAMN20083946	SRX12061539	SARS-CoV-2/Human/USA/CA-CDC-QDX26075486/2021	Illumina NovaSeq 6000	PAIRED	RT-PCR	VIRAL RNA	Severe acute respiratory syndrome coronavirus 2	Homo sapiens	ILLUMINA	2021-06-18	United States	North America	52	2625.4	2317	0.995318	78507267
SRR15753384	PRJNA716985	AMPLICON	SAMN20083944	SRX12061534	SARS-CoV-2/Human/USA/CA-CDC-QDX26075489/2021	Illumina NovaSeq 6000	PAIRED	RT-PCR	VIRAL RNA	Severe acute respiratory syndrome coronavirus 2	Homo sapiens	ILLUMINA	2021-06-18	United States	North America	47	3185.79	2777	0.990436	95264646
SRR15753385	PRJNA716985	AMPLICON	SAMN20083943	SRX12061532	SARS-CoV-2/Human/USA/CA-CDC-QDX26075490/2021	Illumina NovaSeq 6000	PAIRED	RT-PCR	VIRAL RNA	Severe acute respiratory syndrome coronavirus 2	Homo sapiens	ILLUMINA	2021-06-18	United States	North America	71	3558.3	3259	0.995954	106403817
SRR15753386	PRJNA716985	AMPLICON	SAMN20083851	SRX12061530	SARS-CoV-2/Human/USA/CA-CDC-QDX26075982/2021	Illumina NovaSeq 6000	PAIRED	RT-PCR	VIRAL RNA	Severe acute respiratory syndrome coronavirus 2	Homo sapiens	ILLUMINA	2021-06-21	United States	North America	40	3241.24	2776	0.986356	96922827
SRR15753387	PRJNA716985	AMPLICON	SAMN20083942	SRX12061528	SARS-CoV-2/Human/USA/CA-CDC-QDX26075492/2021	Illumina NovaSeq 6000	PAIRED	RT-PCR	VIRAL RNA	Severe acute respiratory syndrome coronavirus 2	Homo sapiens	ILLUMINA	2021-06-18	United States	North America	48	3569.48	3235	0.993145	106738082
SRR15753392	PRJNA716985	AMPLICON	SAMN20083939	SRX12061518	SARS-CoV-2/Human/USA/CA-CDC-QDX26075495/2021	Illumina NovaSeq 6000	PAIRED	RT-PCR	VIRAL RNA	Severe acute respiratory syndrome coronavirus 2	Homo sapiens	ILLUMINA	2021-06-18	United States	North America	57	2226.67	1721	0.984517	66584197
SRR15753394	PRJNA716985	AMPLICON	SAMN20083859	SRX12061513	SARS-CoV-2/Human/USA/CA-CDC-QDX26075968/2021	Illumina NovaSeq 6000	PAIRED	RT-PCR	VIRAL RNA	Severe acute respiratory syndrome coronavirus 2	Homo sapiens	ILLUMINA	2021-06-19	United States	North America	39	3412.58	3045	0.986356	102046423
SRR15753395	PRJNA716985	AMPLICON	SAMN20083860	SRX12061511	SARS-CoV-2/Human/USA/CA-CDC-QDX26075967/2021	Illumina NovaSeq 6000	PAIRED	RT-PCR	VIRAL RNA	Severe acute respiratory syndrome coronavirus 2	Homo sapiens	ILLUMINA	2021-06-19	United States	North America	42	4524.7	4134	0.995519	135302191
SRR15753398	PRJNA716985	AMPLICON	SAMN20083863	SRX12061505	SARS-CoV-2/Human/USA/CA-CDC-QDX26075962/2021	Illumina NovaSeq 6000	PAIRED	RT-PCR	VIRAL RNA	Severe acute respiratory syndrome coronavirus 2	Homo sapiens	ILLUMINA	2021-06-20	United States	North America	42	3332.36	2948	0.99582	99647702
SRR15753399	PRJNA716985	AMPLICON	SAMN20083864	SRX12061503	SARS-CoV-2/Human/USA/CA-CDC-QDX26075961/2021	Illumina NovaSeq 6000	PAIRED	RT-PCR	VIRAL RNA	Severe acute respiratory syndrome coronavirus 2	Homo sapiens	ILLUMINA	2021-06-19	United States	North America	42	3565.91	3095	0.995519	106631399
SRR15753401	PRJNA716985	AMPLICON	SAMN20083934	SRX12061499	SARS-CoV-2/Human/USA/CA-CDC-QDX26075500/2021	Illumina NovaSeq 6000	PAIRED	RT-PCR	VIRAL RNA	Severe acute respiratory syndrome coronavirus 2	Homo sapiens	ILLUMINA	2021-06-18	United States	North America	46	2322.16	1887	0.989533	69439461
SRR15753402	PRJNA716985	AMPLICON	SAMN20083866	SRX12061497	SARS-CoV-2/Human/USA/CA-CDC-QDX26075956/2021	Illumina NovaSeq 6000	PAIRED	RT-PCR	VIRAL RNA	Severe acute respiratory syndrome coronavirus 2	Homo sapiens	ILLUMINA	2021-06-20	United States	North America	44	3082.29	2738	0.990436	92169845
SRR15753406	PRJNA716985	AMPLICON	SAMN20083931	SRX12061489	SARS-CoV-2/Human/USA/CA-CDC-QDX26075506/2021	Illumina NovaSeq 6000	PAIRED	RT-PCR	VIRAL RNA	Severe acute respiratory syndrome coronavirus 2	Homo sapiens	ILLUMINA	2021-06-18	United States	North America	47	3422.67	2984	0.995151	102347981
SRR15753414	PRJNA716985	AMPLICON	SAMN20083073	SRX12061472	SARS-CoV-2/Human/USA/TX-CDC-QDX26115907/2021	Illumina NovaSeq 6000	PAIRED	RT-PCR	VIRAL RNA	Severe acute respiratory syndrome coronavirus 2	Homo sapiens	ILLUMINA	2021-06-21	United States	North America	43	3419.61	3068	0.995519	102256664
SRR15753415	PRJNA716985	AMPLICON	SAMN20083074	SRX12061470	SARS-CoV-2/Human/USA/TX-CDC-QDX26115906/2021	Illumina NovaSeq 6000	PAIRED	RT-PCR	VIRAL RNA	Severe acute respiratory syndrome coronavirus 2	Homo sapiens	ILLUMINA	2021-06-21	United States	North America	42	2122.23	1833	0.978029	63461108
SRR15753416	PRJNA716985	AMPLICON	SAMN20083547	SRX12061468	SARS-CoV-2/Human/USA/NC-CDC-QDX26075294/2021	Illumina NovaSeq 6000	PAIRED	RT-PCR	VIRAL RNA	Severe acute respiratory syndrome coronavirus 2	Homo sapiens	ILLUMINA	2021-06-20	United States	North America	49	3606.76	3154	0.995318	107852948
SRR15753418	PRJNA716985	AMPLICON	SAMN20083076	SRX12061465	SARS-CoV-2/Human/USA/TX-CDC-QDX26115903/2021	Illumina NovaSeq 6000	PAIRED	RT-PCR	VIRAL RNA	Severe acute respiratory syndrome coronavirus 2	Homo sapiens	ILLUMINA	2021-06-21	United States	North America	40	3788.68	3474	0.977193	113292962
SRR15753419	PRJNA716985	AMPLICON	SAMN20083077	SRX12061463	SARS-CoV-2/Human/USA/TX-CDC-QDX26115902/2021	Illumina NovaSeq 6000	PAIRED	RT-PCR	VIRAL RNA	Severe acute respiratory syndrome coronavirus 2	Homo sapiens	ILLUMINA	2021-06-21	United States	North America	48	3076.7	2667	0.995184	92002656
SRR15753422	PRJNA716985	AMPLICON	SAMN20083078	SRX12061457	SARS-CoV-2/Human/USA/TX-CDC-QDX26115898/2021	Illumina NovaSeq 6000	PAIRED	RT-PCR	VIRAL RNA	Severe acute respiratory syndrome coronavirus 2	Homo sapiens	ILLUMINA	2021-06-21	United States	North America	42	4432.43	4175	0.986891	132543096
SRR15753423	PRJNA716985	AMPLICON	SAMN20083161	SRX12061455	SARS-CoV-2/Human/USA/SC-CDC-QDX26075299/2021	Illumina NovaSeq 6000	PAIRED	RT-PCR	VIRAL RNA	Severe acute respiratory syndrome coronavirus 2	Homo sapiens	ILLUMINA	2021-06-20	United States	North America	29	2942.77	2348	0.957128	87997773
SRR15753424	PRJNA716985	AMPLICON	SAMN20083160	SRX12061453	SARS-CoV-2/Human/USA/SC-CDC-QDX26075300/2021	Illumina NovaSeq 6000	PAIRED	RT-PCR	VIRAL RNA	Severe acute respiratory syndrome coronavirus 2	Homo sapiens	ILLUMINA	2021-06-20	United States	North America	50	2996.01	2439	0.990703	89589570
SRR15753426	PRJNA716985	AMPLICON	SAMN20083082	SRX12061449	SARS-CoV-2/Human/USA/TX-CDC-QDX26115894/2021	Illumina NovaSeq 6000	PAIRED	RT-PCR	VIRAL RNA	Severe acute respiratory syndrome coronavirus 2	Homo sapiens	ILLUMINA	2021-06-21	United States	North America	43	3939.09	3611	0.986356	117790619
SRR15753427	PRJNA716985	AMPLICON	SAMN20083083	SRX12061447	SARS-CoV-2/Human/USA/TX-CDC-QDX26115893/2021	Illumina NovaSeq 6000	PAIRED	RT-PCR	VIRAL RNA	Severe acute respiratory syndrome coronavirus 2	Homo sapiens	ILLUMINA	2021-06-21	United States	North America	47	3513.96	3155	0.995318	105077981
SRR15753428	PRJNA716985	AMPLICON	SAMN20083156	SRX12061445	SARS-CoV-2/Human/USA/TN-CDC-QDX26075303/2021	Illumina NovaSeq 6000	PAIRED	RT-PCR	VIRAL RNA	Severe acute respiratory syndrome coronavirus 2	Homo sapiens	ILLUMINA	2021-06-20	United States	North America	35	4235.4	3817	0.995954	126651155
SRR15753429	PRJNA716985	AMPLICON	SAMN20083158	SRX12061443	SARS-CoV-2/Human/USA/SC-CDC-QDX26075304/2021	Illumina NovaSeq 6000	PAIRED	RT-PCR	VIRAL RNA	Severe acute respiratory syndrome coronavirus 2	Homo sapiens	ILLUMINA	2021-06-20	United States	North America	48	2924.51	2647	0.995519	87451590
SRR15753431	PRJNA716985	AMPLICON	SAMN20083087	SRX12061439	SARS-CoV-2/Human/USA/TX-CDC-QDX26115889/2021	Illumina NovaSeq 6000	PAIRED	RT-PCR	VIRAL RNA	Severe acute respiratory syndrome coronavirus 2	Homo sapiens	ILLUMINA	2021-06-21	United States	North America	48	3522.69	3168	0.989968	105339139
SRR15753435	PRJNA716985	AMPLICON	SAMN20083730	SRX12061431	SARS-CoV-2/Human/USA/GA-CDC-QDX26075307/2021	Illumina NovaSeq 6000	PAIRED	RT-PCR	VIRAL RNA	Severe acute respiratory syndrome coronavirus 2	Homo sapiens	ILLUMINA	2021-06-20	United States	North America	38	2606.21	1857	0.959703	77933487
SRR15753438	PRJNA716985	AMPLICON	SAMN20083744	SRX12061425	SARS-CoV-2/Human/USA/FL-CDC-QDX26118096/2021	Illumina NovaSeq 6000	PAIRED	RT-PCR	VIRAL RNA	Severe acute respiratory syndrome coronavirus 2	Homo sapiens	ILLUMINA	2021-06-21	United States	North America	47	3673.72	3453	0.986356	109855167
SRR15753439	PRJNA716985	AMPLICON	SAMN20083745	SRX12061423	SARS-CoV-2/Human/USA/FL-CDC-QDX26118095/2021	Illumina NovaSeq 6000	PAIRED	RT-PCR	VIRAL RNA	Severe acute respiratory syndrome coronavirus 2	Homo sapiens	ILLUMINA	2021-06-19	United States	North America	40	2522.72	2225	0.978029	75436810
SRR15753442	PRJNA716985	AMPLICON	SAMN20083748	SRX12061417	SARS-CoV-2/Human/USA/FL-CDC-QDX26118092/2021	Illumina NovaSeq 6000	PAIRED	RT-PCR	VIRAL RNA	Severe acute respiratory syndrome coronavirus 2	Homo sapiens	ILLUMINA	2021-06-18	United States	North America	41	4284.21	3929	0.978029	128110776
SRR15753444	PRJNA716985	AMPLICON	SAMN20083389	SRX12061413	SARS-CoV-2/Human/USA/NV-CDC-QDX26075742/2021	Illumina NovaSeq 6000	PAIRED	RT-PCR	VIRAL RNA	Severe acute respiratory syndrome coronavirus 2	Homo sapiens	ILLUMINA	2021-06-21	United States	North America	39	1962.32	1479	0.96589	58679289
SRR15753445	PRJNA716985	AMPLICON	SAMN20083390	SRX12061411	SARS-CoV-2/Human/USA/NV-CDC-QDX26075738/2021	Illumina NovaSeq 6000	PAIRED	RT-PCR	VIRAL RNA	Severe acute respiratory syndrome coronavirus 2	Homo sapiens	ILLUMINA	2021-06-21	United States	North America	40	3562.76	3106	0.99582	106537146
SRR15753450	PRJNA716985	AMPLICON	SAMN20083393	SRX12061401	SARS-CoV-2/Human/USA/NV-CDC-QDX26075735/2021	Illumina NovaSeq 6000	PAIRED	RT-PCR	VIRAL RNA	Severe acute respiratory syndrome coronavirus 2	Homo sapiens	ILLUMINA	2021-06-21	United States	North America	48	3990.7	3609	0.995519	119333885
SRR15753454	PRJNA716985	AMPLICON	SAMN20083760	SRX12061393	SARS-CoV-2/Human/USA/FL-CDC-QDX26118079/2021	Illumina NovaSeq 6000	PAIRED	RT-PCR	VIRAL RNA	Severe acute respiratory syndrome coronavirus 2	Homo sapiens	ILLUMINA	2021-06-20	United States	North America	40	3595.28	3296	0.990402	107509774
SRR15753456	PRJNA716985	AMPLICON	SAMN20083399	SRX12061389	SARS-CoV-2/Human/USA/NV-CDC-QDX26075722/2021	Illumina NovaSeq 6000	PAIRED	RT-PCR	VIRAL RNA	Severe acute respiratory syndrome coronavirus 2	Homo sapiens	ILLUMINA	2021-06-20	United States	North America	42	3424.04	2863	0.986356	102389214
SRR15753458	PRJNA716985	AMPLICON	SAMN20083839	SRX12061385	SARS-CoV-2/Human/USA/CA-CDC-QDX26118061/2021	Illumina NovaSeq 6000	PAIRED	RT-PCR	VIRAL RNA	Severe acute respiratory syndrome coronavirus 2	Homo sapiens	ILLUMINA	2021-06-22	United States	North America	52	3200.64	2905	0.986356	95708791
SRR15753461	PRJNA716985	AMPLICON	SAMN20083187	SRX12061379	SARS-CoV-2/Human/USA/PA-CDC-QDX26075715/2021	Illumina NovaSeq 6000	PAIRED	RT-PCR	VIRAL RNA	Severe acute respiratory syndrome coronavirus 2	Homo sapiens	ILLUMINA	2021-06-17	United States	North America	44	5229.64	5443	0.974417	156381879
SRR15753462	PRJNA716985	AMPLICON	SAMN20083843	SRX12061377	SARS-CoV-2/Human/USA/CA-CDC-QDX26118043/2021	Illumina NovaSeq 6000	PAIRED	RT-PCR	VIRAL RNA	Severe acute respiratory syndrome coronavirus 2	Homo sapiens	ILLUMINA	2021-06-19	United States	North America	44	3794.55	3515	0.990335	113468399
SRR15753464	PRJNA716985	AMPLICON	SAMN20083188	SRX12061373	SARS-CoV-2/Human/USA/PA-CDC-QDX26075714/2021	Illumina NovaSeq 6000	PAIRED	RT-PCR	VIRAL RNA	Severe acute respiratory syndrome coronavirus 2	Homo sapiens	ILLUMINA	2021-06-18	United States	North America	35	2908.38	2498	0.990636	86969343
SRR15753467	PRJNA716985	AMPLICON	SAMN20083786	SRX12061367	SARS-CoV-2/Human/USA/FL-CDC-QDX26117995/2021	Illumina NovaSeq 6000	PAIRED	RT-PCR	VIRAL RNA	Severe acute respiratory syndrome coronavirus 2	Homo sapiens	ILLUMINA	2021-06-20	United States	North America	46	2506.06	2171	0.993044	74938734
SRR15753469	PRJNA716985	AMPLICON	SAMN20083538	SRX12061363	SARS-CoV-2/Human/USA/NC-CDC-QDX26115720/2021	Illumina NovaSeq 6000	PAIRED	RT-PCR	VIRAL RNA	Severe acute respiratory syndrome coronavirus 2	Homo sapiens	ILLUMINA	2021-06-21	United States	North America	37	1616.88	1195	0.970638	48349643
SRR15753470	PRJNA716985	AMPLICON	SAMN20083539	SRX12061361	SARS-CoV-2/Human/USA/NC-CDC-QDX26115718/2021	Illumina NovaSeq 6000	PAIRED	RT-PCR	VIRAL RNA	Severe acute respiratory syndrome coronavirus 2	Homo sapiens	ILLUMINA	2021-06-21	United States	North America	39	3632.71	3309	0.978029	108628829
SRR15753471	PRJNA716985	AMPLICON	SAMN20083723	SRX12061359	SARS-CoV-2/Human/USA/GA-CDC-QDX26115717/2021	Illumina NovaSeq 6000	PAIRED	RT-PCR	VIRAL RNA	Severe acute respiratory syndrome coronavirus 2	Homo sapiens	ILLUMINA	2021-06-21	United States	North America	49	3631.48	3231	0.995184	108592295
SRR15753474	PRJNA716985	AMPLICON	SAMN20083743	SRX12061353	SARS-CoV-2/Human/USA/FL-CDC-QDX26118097/2021	Illumina NovaSeq 6000	PAIRED	RT-PCR	VIRAL RNA	Severe acute respiratory syndrome coronavirus 2	Homo sapiens	ILLUMINA	2021-06-21	United States	North America	46	2726.93	2305	0.99582	81543493
SRR15753475	PRJNA716985	AMPLICON	SAMN20083747	SRX12061351	SARS-CoV-2/Human/USA/FL-CDC-QDX26118093/2021	Illumina NovaSeq 6000	PAIRED	RT-PCR	VIRAL RNA	Severe acute respiratory syndrome coronavirus 2	Homo sapiens	ILLUMINA	2021-06-20	United States	North America	39	2663.36	2448	0.978029	79642516
SRR15753477	PRJNA716985	AMPLICON	SAMN20083751	SRX12061347	SARS-CoV-2/Human/USA/FL-CDC-QDX26118089/2021	Illumina NovaSeq 6000	PAIRED	RT-PCR	VIRAL RNA	Severe acute respiratory syndrome coronavirus 2	Homo sapiens	ILLUMINA	2021-06-20	United States	North America	44	2082.84	1733	0.986356	62283217
SRR15753479	PRJNA716985	AMPLICON	SAMN20083662	SRX12061343	SARS-CoV-2/Human/USA/LA-CDC-QDX26115841/2021	Illumina NovaSeq 6000	PAIRED	RT-PCR	VIRAL RNA	Severe acute respiratory syndrome coronavirus 2	Homo sapiens	ILLUMINA	2021-06-19	United States	North America	48	3973.33	3589	0.995318	118814604
SRR15753482	PRJNA716985	AMPLICON	SAMN20083489	SRX12061337	SARS-CoV-2/Human/USA/NJ-CDC-QDX26115836/2021	Illumina NovaSeq 6000	PAIRED	RT-PCR	VIRAL RNA	Severe acute respiratory syndrome coronavirus 2	Homo sapiens	ILLUMINA	2021-06-17	United States	North America	42	4291.14	3969	0.986356	128317922
SRR15753487	PRJNA716985	AMPLICON	SAMN20083496	SRX12061327	SARS-CoV-2/Human/USA/NJ-CDC-QDX26115819/2021	Illumina NovaSeq 6000	PAIRED	RT-PCR	VIRAL RNA	Severe acute respiratory syndrome coronavirus 2	Homo sapiens	ILLUMINA	2021-06-17	United States	North America	52	4311.65	3969	0.995318	128931319
SRR15753488	PRJNA716985	AMPLICON	SAMN20083498	SRX12061325	SARS-CoV-2/Human/USA/NJ-CDC-QDX26115813/2021	Illumina NovaSeq 6000	PAIRED	RT-PCR	VIRAL RNA	Severe acute respiratory syndrome coronavirus 2	Homo sapiens	ILLUMINA	2021-06-17	United States	North America	49	3240.36	2936	0.995318	96896469
SRR15753490	PRJNA716985	AMPLICON	SAMN20083501	SRX12061321	SARS-CoV-2/Human/USA/NJ-CDC-QDX26115807/2021	Illumina NovaSeq 6000	PAIRED	RT-PCR	VIRAL RNA	Severe acute respiratory syndrome coronavirus 2	Homo sapiens	ILLUMINA	2021-06-17	United States	North America	49	3665.85	3191	0.995653	109619789
SRR15753491	PRJNA716985	AMPLICON	SAMN20083228	SRX12061319	SARS-CoV-2/Human/USA/NY-CDC-QDX26115803/2021	Illumina NovaSeq 6000	PAIRED	RT-PCR	VIRAL RNA	Severe acute respiratory syndrome coronavirus 2	Homo sapiens	ILLUMINA	2021-06-17	United States	North America	47	3730.44	3300	0.99067	111551217
SRR15753493	PRJNA716985	AMPLICON	SAMN20083503	SRX12061315	SARS-CoV-2/Human/USA/NJ-CDC-QDX26115799/2021	Illumina NovaSeq 6000	PAIRED	RT-PCR	VIRAL RNA	Severe acute respiratory syndrome coronavirus 2	Homo sapiens	ILLUMINA	2021-06-16	United States	North America	42	3958.83	3601	0.986356	118381004
SRR15753494	PRJNA716985	AMPLICON	SAMN20083232	SRX12061313	SARS-CoV-2/Human/USA/NY-CDC-QDX26115795/2021	Illumina NovaSeq 6000	PAIRED	RT-PCR	VIRAL RNA	Severe acute respiratory syndrome coronavirus 2	Homo sapiens	ILLUMINA	2021-06-16	United States	North America	48	2995.15	2547	0.99582	89563958
SRR15753495	PRJNA716985	AMPLICON	SAMN20083505	SRX12061311	SARS-CoV-2/Human/USA/NJ-CDC-QDX26115794/2021	Illumina NovaSeq 6000	PAIRED	RT-PCR	VIRAL RNA	Severe acute respiratory syndrome coronavirus 2	Homo sapiens	ILLUMINA	2021-06-16	United States	North America	46	4381.76	4006	0.995318	131027696
SRR15753497	PRJNA716985	AMPLICON	SAMN20083509	SRX12061307	SARS-CoV-2/Human/USA/NJ-CDC-QDX26115780/2021	Illumina NovaSeq 6000	PAIRED	RT-PCR	VIRAL RNA	Severe acute respiratory syndrome coronavirus 2	Homo sapiens	ILLUMINA	2021-06-16	United States	North America	46	4030.4	3710	0.986356	120521081
SRR15753499	PRJNA716985	AMPLICON	SAMN20083513	SRX12061303	SARS-CoV-2/Human/USA/NJ-CDC-QDX26115776/2021	Illumina NovaSeq 6000	PAIRED	RT-PCR	VIRAL RNA	Severe acute respiratory syndrome coronavirus 2	Homo sapiens	ILLUMINA	2021-06-16	United States	North America	46	4057.36	3728	0.995318	121327165
SRR15753502	PRJNA716985	AMPLICON	SAMN20083234	SRX12061297	SARS-CoV-2/Human/USA/NY-CDC-QDX26115762/2021	Illumina NovaSeq 6000	PAIRED	RT-PCR	VIRAL RNA	Severe acute respiratory syndrome coronavirus 2	Homo sapiens	ILLUMINA	2021-06-15	United States	North America	48	4271.41	3915	0.995318	127728115
SRR15753503	PRJNA716985	AMPLICON	SAMN20082976	SRX12061295	SARS-CoV-2/Human/USA/VA-CDC-QDX26115760/2021	Illumina NovaSeq 6000	PAIRED	RT-PCR	VIRAL RNA	Severe acute respiratory syndrome coronavirus 2	Homo sapiens	ILLUMINA	2021-06-17	United States	North America	42	3328.98	3025	0.992576	99546501
SRR15753507	PRJNA716985	AMPLICON	SAMN20083926	SRX12061287	SARS-CoV-2/Human/USA/CA-CDC-QDX26075512/2021	Illumina NovaSeq 6000	PAIRED	RT-PCR	VIRAL RNA	Severe acute respiratory syndrome coronavirus 2	Homo sapiens	ILLUMINA	2021-06-18	United States	North America	51	2827.3	2399	0.993145	84544721
SRR15753508	PRJNA716985	AMPLICON	SAMN20083925	SRX12061285	SARS-CoV-2/Human/USA/CA-CDC-QDX26075513/2021	Illumina NovaSeq 6000	PAIRED	RT-PCR	VIRAL RNA	Severe acute respiratory syndrome coronavirus 2	Homo sapiens	ILLUMINA	2021-06-18	United States	North America	44	3755.91	3428	0.986356	112313032
SRR15753509	PRJNA716985	AMPLICON	SAMN20083146	SRX12062316	SARS-CoV-2/Human/USA/TX-CDC-QDX26075617/2021	Illumina NovaSeq 6000	PAIRED	RT-PCR	VIRAL RNA	Severe acute respiratory syndrome coronavirus 2	Homo sapiens	ILLUMINA	2021-06-17	United States	North America	48	2301.44	1831	0.982945	68819953
SRR15753511	PRJNA716985	AMPLICON	SAMN20083144	SRX12062312	SARS-CoV-2/Human/USA/TX-CDC-QDX26075623/2021	Illumina NovaSeq 6000	PAIRED	RT-PCR	VIRAL RNA	Severe acute respiratory syndrome coronavirus 2	Homo sapiens	ILLUMINA	2021-06-17	United States	North America	91	1097.88	938	0.980905	32829857
SRR15753512	PRJNA716985	AMPLICON	SAMN20083143	SRX12062310	SARS-CoV-2/Human/USA/TX-CDC-QDX26075625/2021	Illumina NovaSeq 6000	PAIRED	RT-PCR	VIRAL RNA	Severe acute respiratory syndrome coronavirus 2	Homo sapiens	ILLUMINA	2021-06-17	United States	North America	45	2803.82	2332	0.982142	83842553
SRR15753515	PRJNA716985	AMPLICON	SAMN20083141	SRX12062304	SARS-CoV-2/Human/USA/TX-CDC-QDX26075630/2021	Illumina NovaSeq 6000	PAIRED	RT-PCR	VIRAL RNA	Severe acute respiratory syndrome coronavirus 2	Homo sapiens	ILLUMINA	2021-06-17	United States	North America	50	3500.95	3191	0.995485	104688970
SRR15753516	PRJNA716985	AMPLICON	SAMN20083140	SRX12062302	SARS-CoV-2/Human/USA/TX-CDC-QDX26075631/2021	Illumina NovaSeq 6000	PAIRED	RT-PCR	VIRAL RNA	Severe acute respiratory syndrome coronavirus 2	Homo sapiens	ILLUMINA	2021-06-17	United States	North America	48	2022.96	1540	0.979467	60492441
SRR15753517	PRJNA716985	AMPLICON	SAMN20083139	SRX12062300	SARS-CoV-2/Human/USA/TX-CDC-QDX26075632/2021	Illumina NovaSeq 6000	PAIRED	RT-PCR	VIRAL RNA	Severe acute respiratory syndrome coronavirus 2	Homo sapiens	ILLUMINA	2021-06-17	United States	North America	48	3412.14	3134	0.99582	102033113
SRR15753518	PRJNA716985	AMPLICON	SAMN20083138	SRX12062298	SARS-CoV-2/Human/USA/TX-CDC-QDX26075637/2021	Illumina NovaSeq 6000	PAIRED	RT-PCR	VIRAL RNA	Severe acute respiratory syndrome coronavirus 2	Homo sapiens	ILLUMINA	2021-06-17	United States	North America	46	4180.18	3842	0.993178	125000057
SRR15753519	PRJNA716985	AMPLICON	SAMN20083137	SRX12062296	SARS-CoV-2/Human/USA/TX-CDC-QDX26075640/2021	Illumina NovaSeq 6000	PAIRED	RT-PCR	VIRAL RNA	Severe acute respiratory syndrome coronavirus 2	Homo sapiens	ILLUMINA	2021-06-17	United States	North America	47	4089.56	3782	0.99582	122290006
SRR15753522	PRJNA716985	AMPLICON	SAMN20083134	SRX12062290	SARS-CoV-2/Human/USA/TX-CDC-QDX26075649/2021	Illumina NovaSeq 6000	PAIRED	RT-PCR	VIRAL RNA	Severe acute respiratory syndrome coronavirus 2	Homo sapiens	ILLUMINA	2021-06-17	United States	North America	40	4209.64	3940	0.986356	125880775
SRR15753524	PRJNA716985	AMPLICON	SAMN20083132	SRX12062285	SARS-CoV-2/Human/USA/TX-CDC-QDX26075657/2021	Illumina NovaSeq 6000	PAIRED	RT-PCR	VIRAL RNA	Severe acute respiratory syndrome coronavirus 2	Homo sapiens	ILLUMINA	2021-06-17	United States	North America	56	3483.06	3150	0.992442	104153955
SRR15753525	PRJNA716985	AMPLICON	SAMN20083131	SRX12062282	SARS-CoV-2/Human/USA/TX-CDC-QDX26075661/2021	Illumina NovaSeq 6000	PAIRED	RT-PCR	VIRAL RNA	Severe acute respiratory syndrome coronavirus 2	Homo sapiens	ILLUMINA	2021-06-17	United States	North America	48	3228.38	2722	0.992442	96538118
SRR15753526	PRJNA716985	AMPLICON	SAMN20083286	SRX12062280	SARS-CoV-2/Human/USA/NV-CDC-QDX26075910/2021	Illumina NovaSeq 6000	PAIRED	RT-PCR	VIRAL RNA	Severe acute respiratory syndrome coronavirus 2	Homo sapiens	ILLUMINA	2021-06-22	United States	North America	48	1788.53	1311	0.974116	53482536
SRR15753530	PRJNA716985	AMPLICON	SAMN20083292	SRX12062272	SARS-CoV-2/Human/USA/NV-CDC-QDX26075901/2021	Illumina NovaSeq 6000	PAIRED	RT-PCR	VIRAL RNA	Severe acute respiratory syndrome coronavirus 2	Homo sapiens	ILLUMINA	2021-06-22	United States	North America	47	2897	2444	0.989232	86629058
SRR15753532	PRJNA716985	AMPLICON	SAMN20083296	SRX12062267	SARS-CoV-2/Human/USA/NV-CDC-QDX26075896/2021	Illumina NovaSeq 6000	PAIRED	RT-PCR	VIRAL RNA	Severe acute respiratory syndrome coronavirus 2	Homo sapiens	ILLUMINA	2021-06-22	United States	North America	47	3804.46	3378	0.986356	113764693
SRR15753533	PRJNA716985	AMPLICON	SAMN20083299	SRX12062264	SARS-CoV-2/Human/USA/NV-CDC-QDX26075892/2021	Illumina NovaSeq 6000	PAIRED	RT-PCR	VIRAL RNA	Severe acute respiratory syndrome coronavirus 2	Homo sapiens	ILLUMINA	2021-06-22	United States	North America	45	2421.41	1911	0.990001	72407481
SRR15753536	PRJNA716985	AMPLICON	SAMN20083304	SRX12062258	SARS-CoV-2/Human/USA/NV-CDC-QDX26075886/2021	Illumina NovaSeq 6000	PAIRED	RT-PCR	VIRAL RNA	Severe acute respiratory syndrome coronavirus 2	Homo sapiens	ILLUMINA	2021-06-22	United States	North America	47	1480.54	961	0.945858	44272481
SRR15753538	PRJNA716985	AMPLICON	SAMN20083308	SRX12062254	SARS-CoV-2/Human/USA/NV-CDC-QDX26075881/2021	Illumina NovaSeq 6000	PAIRED	RT-PCR	VIRAL RNA	Severe acute respiratory syndrome coronavirus 2	Homo sapiens	ILLUMINA	2021-06-22	United States	North America	50	2953.53	2468	0.995318	88319421
SRR15753540	PRJNA716985	AMPLICON	SAMN20083312	SRX12062250	SARS-CoV-2/Human/USA/NV-CDC-QDX26075874/2021	Illumina NovaSeq 6000	PAIRED	RT-PCR	VIRAL RNA	Severe acute respiratory syndrome coronavirus 2	Homo sapiens	ILLUMINA	2021-06-21	United States	North America	44	3124.93	2715	0.987995	93444742
SRR15753542	PRJNA716985	AMPLICON	SAMN20083316	SRX12062246	SARS-CoV-2/Human/USA/NV-CDC-QDX26075869/2021	Illumina NovaSeq 6000	PAIRED	RT-PCR	VIRAL RNA	Severe acute respiratory syndrome coronavirus 2	Homo sapiens	ILLUMINA	2021-06-21	United States	North America	43	3727.24	3216	0.986356	111455741
SRR15753545	PRJNA716985	AMPLICON	SAMN20083321	SRX12062240	SARS-CoV-2/Human/USA/NV-CDC-QDX26075862/2021	Illumina NovaSeq 6000	PAIRED	RT-PCR	VIRAL RNA	Severe acute respiratory syndrome coronavirus 2	Homo sapiens	ILLUMINA	2021-06-21	United States	North America	50	3573.75	3085	0.995218	106865759
SRR15753546	PRJNA716985	AMPLICON	SAMN20083322	SRX12062239	SARS-CoV-2/Human/USA/NV-CDC-QDX26075861/2021	Illumina NovaSeq 6000	PAIRED	RT-PCR	VIRAL RNA	Severe acute respiratory syndrome coronavirus 2	Homo sapiens	ILLUMINA	2021-06-21	United States	North America	43	3590.81	3376	0.98853	107376133
SRR15753549	PRJNA716985	AMPLICON	SAMN20083325	SRX12062233	SARS-CoV-2/Human/USA/NV-CDC-QDX26075857/2021	Illumina NovaSeq 6000	PAIRED	RT-PCR	VIRAL RNA	Severe acute respiratory syndrome coronavirus 2	Homo sapiens	ILLUMINA	2021-06-21	United States	North America	46	3290.02	2967	0.995318	98381423
SRR15753552	PRJNA716985	AMPLICON	SAMN20083328	SRX12062227	SARS-CoV-2/Human/USA/NV-CDC-QDX26075854/2021	Illumina NovaSeq 6000	PAIRED	RT-PCR	VIRAL RNA	Severe acute respiratory syndrome coronavirus 2	Homo sapiens	ILLUMINA	2021-06-21	United States	North America	43	2741.48	2250	0.99582	81978478
SRR15753554	PRJNA716985	AMPLICON	SAMN20083130	SRX12062223	SARS-CoV-2/Human/USA/TX-CDC-QDX26075663/2021	Illumina NovaSeq 6000	PAIRED	RT-PCR	VIRAL RNA	Severe acute respiratory syndrome coronavirus 2	Homo sapiens	ILLUMINA	2021-06-17	United States	North America	47	3802.34	3471	0.995318	113701317
SRR15753555	PRJNA716985	AMPLICON	SAMN20083129	SRX12062221	SARS-CoV-2/Human/USA/TX-CDC-QDX26075666/2021	Illumina NovaSeq 6000	PAIRED	RT-PCR	VIRAL RNA	Severe acute respiratory syndrome coronavirus 2	Homo sapiens	ILLUMINA	2021-06-17	United States	North America	55	3429.49	3059	0.995318	102552144
SRR15753560	PRJNA716985	AMPLICON	SAMN20083668	SRX12062211	SARS-CoV-2/Human/USA/KS-CDC-QDX26075672/2021	Illumina NovaSeq 6000	PAIRED	RT-PCR	VIRAL RNA	Severe acute respiratory syndrome coronavirus 2	Homo sapiens	ILLUMINA	2021-06-18	United States	North America	43	2929.09	2578	0.986356	87588708
SRR15753566	PRJNA716985	AMPLICON	SAMN20085002	SRX12062199	SARS-CoV-2/Human/USA/AR-CDC-QDX26075678/2021	Illumina NovaSeq 6000	PAIRED	RT-PCR	VIRAL RNA	Severe acute respiratory syndrome coronavirus 2	Homo sapiens	ILLUMINA	2021-06-17	United States	North America	46	3391.64	2697	0.932615	101420123
SRR15753567	PRJNA716985	AMPLICON	SAMN20083612	SRX12062197	SARS-CoV-2/Human/USA/MO-CDC-QDX26075680/2021	Illumina NovaSeq 6000	PAIRED	RT-PCR	VIRAL RNA	Severe acute respiratory syndrome coronavirus 2	Homo sapiens	ILLUMINA	2021-06-17	United States	North America	42	857.316	685	0.977394	25636316
SRR15753568	PRJNA716985	AMPLICON	SAMN20083611	SRX12062195	SARS-CoV-2/Human/USA/MO-CDC-QDX26075681/2021	Illumina NovaSeq 6000	PAIRED	RT-PCR	VIRAL RNA	Severe acute respiratory syndrome coronavirus 2	Homo sapiens	ILLUMINA	2021-06-17	United States	North America	48	2646.49	2198	0.995519	79138093
SRR15753569	PRJNA716985	AMPLICON	SAMN20083667	SRX12062193	SARS-CoV-2/Human/USA/KS-CDC-QDX26075682/2021	Illumina NovaSeq 6000	PAIRED	RT-PCR	VIRAL RNA	Severe acute respiratory syndrome coronavirus 2	Homo sapiens	ILLUMINA	2021-06-17	United States	North America	48	2592.91	2142	0.995653	77535710
SRR15753572	PRJNA716985	AMPLICON	SAMN20083607	SRX12062187	SARS-CoV-2/Human/USA/MO-CDC-QDX26075686/2021	Illumina NovaSeq 6000	PAIRED	RT-PCR	VIRAL RNA	Severe acute respiratory syndrome coronavirus 2	Homo sapiens	ILLUMINA	2021-06-17	United States	North America	38	895.852	736	0.956292	26788673
SRR15753573	PRJNA716985	AMPLICON	SAMN20083605	SRX12062185	SARS-CoV-2/Human/USA/MO-CDC-QDX26075688/2021	Illumina NovaSeq 6000	PAIRED	RT-PCR	VIRAL RNA	Severe acute respiratory syndrome coronavirus 2	Homo sapiens	ILLUMINA	2021-06-17	United States	North America	42	820.014	679	0.978163	24520868
SRR15753579	PRJNA716985	AMPLICON	SAMN20083601	SRX12062174	SARS-CoV-2/Human/USA/MO-CDC-QDX26075692/2021	Illumina NovaSeq 6000	PAIRED	RT-PCR	VIRAL RNA	Severe acute respiratory syndrome coronavirus 2	Homo sapiens	ILLUMINA	2021-06-17	United States	North America	44	5424.99	6103	0.942313	162223331
SRR15753581	PRJNA716985	AMPLICON	SAMN20085000	SRX12062169	SARS-CoV-2/Human/USA/AR-CDC-QDX26075694/2021	Illumina NovaSeq 6000	PAIRED	RT-PCR	VIRAL RNA	Severe acute respiratory syndrome coronavirus 2	Homo sapiens	ILLUMINA	2021-06-17	United States	North America	42	3938.1	3568	0.995519	117760916
SRR15753582	PRJNA716985	AMPLICON	SAMN20083583	SRX12062167	SARS-CoV-2/Human/USA/MO-CDC-QDX26116073/2021	Illumina NovaSeq 6000	PAIRED	RT-PCR	VIRAL RNA	Severe acute respiratory syndrome coronavirus 2	Homo sapiens	ILLUMINA	2021-06-20	United States	North America	50	3937.23	3696	0.989165	117734921
SRR15753583	PRJNA716985	AMPLICON	SAMN20083584	SRX12062165	SARS-CoV-2/Human/USA/MO-CDC-QDX26116072/2021	Illumina NovaSeq 6000	PAIRED	RT-PCR	VIRAL RNA	Severe acute respiratory syndrome coronavirus 2	Homo sapiens	ILLUMINA	2021-06-20	United States	North America	46	3976.51	3783	0.986356	118909625
SRR15753585	PRJNA716985	AMPLICON	SAMN20084997	SRX12062161	SARS-CoV-2/Human/USA/AR-CDC-QDX26116068/2021	Illumina NovaSeq 6000	PAIRED	RT-PCR	VIRAL RNA	Severe acute respiratory syndrome coronavirus 2	Homo sapiens	ILLUMINA	2021-06-19	United States	North America	39	3809.7	3467	0.978029	113921566
SRR15753588	PRJNA716985	AMPLICON	SAMN20083008	SRX12062155	SARS-CoV-2/Human/USA/TX-CDC-QDX26116060/2021	Illumina NovaSeq 6000	PAIRED	RT-PCR	VIRAL RNA	Severe acute respiratory syndrome coronavirus 2	Homo sapiens	ILLUMINA	2021-06-21	United States	North America	48	3795.49	3557	0.995218	113496417
SRR15753590	PRJNA716985	AMPLICON	SAMN20083011	SRX12062152	SARS-CoV-2/Human/USA/TX-CDC-QDX26116053/2021	Illumina NovaSeq 6000	PAIRED	RT-PCR	VIRAL RNA	Severe acute respiratory syndrome coronavirus 2	Homo sapiens	ILLUMINA	2021-06-21	United States	North America	44	3363.37	3089	0.985085	100574961
SRR15753592	PRJNA716985	AMPLICON	SAMN20083013	SRX12062148	SARS-CoV-2/Human/USA/TX-CDC-QDX26116051/2021	Illumina NovaSeq 6000	PAIRED	RT-PCR	VIRAL RNA	Severe acute respiratory syndrome coronavirus 2	Homo sapiens	ILLUMINA	2021-06-21	United States	North America	47	3360.34	2946	0.994883	100484128
SRR15753599	PRJNA716985	AMPLICON	SAMN20083023	SRX12062135	SARS-CoV-2/Human/USA/TX-CDC-QDX26116034/2021	Illumina NovaSeq 6000	PAIRED	RT-PCR	VIRAL RNA	Severe acute respiratory syndrome coronavirus 2	Homo sapiens	ILLUMINA	2021-06-21	United States	North America	43	2795.01	2552	0.986356	83579190
SRR15753604	PRJNA716985	AMPLICON	SAMN20083028	SRX12062125	SARS-CoV-2/Human/USA/TX-CDC-QDX26116021/2021	Illumina NovaSeq 6000	PAIRED	RT-PCR	VIRAL RNA	Severe acute respiratory syndrome coronavirus 2	Homo sapiens	ILLUMINA	2021-06-21	United States	North America	56	2392.34	1824	0.988329	71538203
SRR15753609	PRJNA716985	AMPLICON	SAMN20083033	SRX12062115	SARS-CoV-2/Human/USA/TX-CDC-QDX26116005/2021	Illumina NovaSeq 6000	PAIRED	RT-PCR	VIRAL RNA	Severe acute respiratory syndrome coronavirus 2	Homo sapiens	ILLUMINA	2021-06-21	United States	North America	39	1244.54	985	0.964786	37215346
SRR15753610	PRJNA716985	AMPLICON	SAMN20083585	SRX12062113	SARS-CoV-2/Human/USA/MO-CDC-QDX26116071/2021	Illumina NovaSeq 6000	PAIRED	RT-PCR	VIRAL RNA	Severe acute respiratory syndrome coronavirus 2	Homo sapiens	ILLUMINA	2021-06-20	United States	North America	40	2358.85	1856	0.963783	70536704
SRR15753611	PRJNA716985	AMPLICON	SAMN20083586	SRX12062111	SARS-CoV-2/Human/USA/MO-CDC-QDX26116070/2021	Illumina NovaSeq 6000	PAIRED	RT-PCR	VIRAL RNA	Severe acute respiratory syndrome coronavirus 2	Homo sapiens	ILLUMINA	2021-06-20	United States	North America	44	3504.19	3196	0.990436	104785669
SRR15753613	PRJNA716985	AMPLICON	SAMN20083403	SRX12062107	SARS-CoV-2/Human/USA/NV-CDC-QDX26032528/2021	Illumina NovaSeq 6000	PAIRED	RT-PCR	VIRAL RNA	Severe acute respiratory syndrome coronavirus 2	Homo sapiens	ILLUMINA	2021-06-19	United States	North America	44	4633.97	4161	0.995519	138569683
SRR15753614	PRJNA716985	AMPLICON	SAMN20083588	SRX12062105	SARS-CoV-2/Human/USA/MO-CDC-QDX26116067/2021	Illumina NovaSeq 6000	PAIRED	RT-PCR	VIRAL RNA	Severe acute respiratory syndrome coronavirus 2	Homo sapiens	ILLUMINA	2021-06-20	United States	North America	37	1363.82	1063	0.951711	40782417
SRR15753616	PRJNA716985	AMPLICON	SAMN20083402	SRX12062101	SARS-CoV-2/Human/USA/NV-CDC-QDX26032530/2021	Illumina NovaSeq 6000	PAIRED	RT-PCR	VIRAL RNA	Severe acute respiratory syndrome coronavirus 2	Homo sapiens	ILLUMINA	2021-06-19	United States	North America	42	938.048	805	0.984182	28050450
SRR15753617	PRJNA716985	AMPLICON	SAMN20083812	SRX12062098	SARS-CoV-2/Human/USA/FL-CDC-QDX26032567/2021	Illumina NovaSeq 6000	PAIRED	RT-PCR	VIRAL RNA	Severe acute respiratory syndrome coronavirus 2	Homo sapiens	ILLUMINA	2021-06-18	United States	North America	39	3756.39	3375	0.99582	112327364
SRR15753618	PRJNA716985	AMPLICON	SAMN20083006	SRX12062096	SARS-CoV-2/Human/USA/TX-CDC-QDX26116062/2021	Illumina NovaSeq 6000	PAIRED	RT-PCR	VIRAL RNA	Severe acute respiratory syndrome coronavirus 2	Homo sapiens	ILLUMINA	2021-06-21	United States	North America	48	3900.81	3483	0.994047	116645983
SRR15753622	PRJNA716985	AMPLICON	SAMN20083010	SRX12062088	SARS-CoV-2/Human/USA/TX-CDC-QDX26116055/2021	Illumina NovaSeq 6000	PAIRED	RT-PCR	VIRAL RNA	Severe acute respiratory syndrome coronavirus 2	Homo sapiens	ILLUMINA	2021-06-21	United States	North America	36	743.799	577	0.921011	22241817
SRR15753623	PRJNA716985	AMPLICON	SAMN20083809	SRX12062086	SARS-CoV-2/Human/USA/FL-CDC-QDX26032586/2021	Illumina NovaSeq 6000	PAIRED	RT-PCR	VIRAL RNA	Severe acute respiratory syndrome coronavirus 2	Homo sapiens	ILLUMINA	2021-06-18	United States	North America	49	2041.33	1753	0.995318	61041781
SRR15753624	PRJNA716985	AMPLICON	SAMN20083808	SRX12062084	SARS-CoV-2/Human/USA/FL-CDC-QDX26032587/2021	Illumina NovaSeq 6000	PAIRED	RT-PCR	VIRAL RNA	Severe acute respiratory syndrome coronavirus 2	Homo sapiens	ILLUMINA	2021-06-18	United States	North America	42	1879.25	1530	0.99582	56195215
SRR15753625	PRJNA716985	AMPLICON	SAMN20083807	SRX12062082	SARS-CoV-2/Human/USA/FL-CDC-QDX26032591/2021	Illumina NovaSeq 6000	PAIRED	RT-PCR	VIRAL RNA	Severe acute respiratory syndrome coronavirus 2	Homo sapiens	ILLUMINA	2021-06-18	United States	North America	42	1974.44	1624	0.986991	59041808
SRR15753627	PRJNA716985	AMPLICON	SAMN20083806	SRX12062078	SARS-CoV-2/Human/USA/FL-CDC-QDX26032600/2021	Illumina NovaSeq 6000	PAIRED	RT-PCR	VIRAL RNA	Severe acute respiratory syndrome coronavirus 2	Homo sapiens	ILLUMINA	2021-06-18	United States	North America	49	2069.03	1756	0.995552	61870120
SRR15753628	PRJNA716985	AMPLICON	SAMN20083805	SRX12062076	SARS-CoV-2/Human/USA/FL-CDC-QDX26032601/2021	Illumina NovaSeq 6000	PAIRED	RT-PCR	VIRAL RNA	Severe acute respiratory syndrome coronavirus 2	Homo sapiens	ILLUMINA	2021-06-18	United States	North America	37	2471.36	2143	0.986389	73900994
SRR15753630	PRJNA716985	AMPLICON	SAMN20083018	SRX12062072	SARS-CoV-2/Human/USA/TX-CDC-QDX26116042/2021	Illumina NovaSeq 6000	PAIRED	RT-PCR	VIRAL RNA	Severe acute respiratory syndrome coronavirus 2	Homo sapiens	ILLUMINA	2021-06-21	United States	North America	52	2140.79	1620	0.984751	64016073
SRR15753636	PRJNA716985	AMPLICON	SAMN20083799	SRX12062060	SARS-CoV-2/Human/USA/FL-CDC-QDX26032628/2021	Illumina NovaSeq 6000	PAIRED	RT-PCR	VIRAL RNA	Severe acute respiratory syndrome coronavirus 2	Homo sapiens	ILLUMINA	2021-06-19	United States	North America	52	980.601	818	0.993145	29322897
SRR15753639	PRJNA716985	AMPLICON	SAMN20083698	SRX12062054	SARS-CoV-2/Human/USA/IL-CDC-QDX26076075/2021	Illumina NovaSeq 6000	PAIRED	RT-PCR	VIRAL RNA	Severe acute respiratory syndrome coronavirus 2	Homo sapiens	ILLUMINA	2021-06-15	United States	North America	47	1858.88	1541	0.995318	55586211
SRR15753640	PRJNA716985	AMPLICON	SAMN20084904	SRX12062052	SARS-CoV-2/Human/USA/CA-CDC-QDX26075437/2021	Illumina NovaSeq 6000	PAIRED	RT-PCR	VIRAL RNA	Severe acute respiratory syndrome coronavirus 2	Homo sapiens	ILLUMINA	2021-06-17	United States	North America	45	3677.72	3430	0.990436	109974989
SRR15753642	PRJNA716985	AMPLICON	SAMN20083208	SRX12062048	SARS-CoV-2/Human/USA/OH-CDC-QDX26076072/2021	Illumina NovaSeq 6000	PAIRED	RT-PCR	VIRAL RNA	Severe acute respiratory syndrome coronavirus 2	Homo sapiens	ILLUMINA	2021-06-15	United States	North America	49	3488.32	3167	0.995485	104311319
SRR15753643	PRJNA716985	AMPLICON	SAMN20083209	SRX12062046	SARS-CoV-2/Human/USA/OH-CDC-QDX26076069/2021	Illumina NovaSeq 6000	PAIRED	RT-PCR	VIRAL RNA	Severe acute respiratory syndrome coronavirus 2	Homo sapiens	ILLUMINA	2021-06-15	United States	North America	49	2737.94	2306	0.987961	81872640
SRR15753645	PRJNA716985	AMPLICON	SAMN20083970	SRX12062041	SARS-CoV-2/Human/USA/CA-CDC-QDX26075442/2021	Illumina NovaSeq 6000	PAIRED	RT-PCR	VIRAL RNA	Severe acute respiratory syndrome coronavirus 2	Homo sapiens	ILLUMINA	2021-06-17	United States	North America	44	3673.77	3283	0.991874	109856698
SRR15753649	PRJNA716985	AMPLICON	SAMN20083968	SRX12062033	SARS-CoV-2/Human/USA/CA-CDC-QDX26075447/2021	Illumina NovaSeq 6000	PAIRED	RT-PCR	VIRAL RNA	Severe acute respiratory syndrome coronavirus 2	Homo sapiens	ILLUMINA	2021-06-17	United States	North America	50	3555.74	3361	0.993479	106327358
SRR15753650	PRJNA716985	AMPLICON	SAMN20083640	SRX12062031	SARS-CoV-2/Human/USA/MI-CDC-QDX26076045/2021	Illumina NovaSeq 6000	PAIRED	RT-PCR	VIRAL RNA	Severe acute respiratory syndrome coronavirus 2	Homo sapiens	ILLUMINA	2021-06-14	United States	North America	43	3916.24	3428	0.995519	117107444
SRR15753651	PRJNA716985	AMPLICON	SAMN20083967	SRX12062029	SARS-CoV-2/Human/USA/CA-CDC-QDX26075450/2021	Illumina NovaSeq 6000	PAIRED	RT-PCR	VIRAL RNA	Severe acute respiratory syndrome coronavirus 2	Homo sapiens	ILLUMINA	2021-06-17	United States	North America	48	2956.22	2615	0.990436	88399704
SRR15753653	PRJNA716985	AMPLICON	SAMN20083965	SRX12062025	SARS-CoV-2/Human/USA/CA-CDC-QDX26075452/2021	Illumina NovaSeq 6000	PAIRED	RT-PCR	VIRAL RNA	Severe acute respiratory syndrome coronavirus 2	Homo sapiens	ILLUMINA	2021-06-17	United States	North America	51	3003.87	2607	0.995318	89824736
SRR15753655	PRJNA716985	AMPLICON	SAMN20083703	SRX12062020	SARS-CoV-2/Human/USA/IL-CDC-QDX26076037/2021	Illumina NovaSeq 6000	PAIRED	RT-PCR	VIRAL RNA	Severe acute respiratory syndrome coronavirus 2	Homo sapiens	ILLUMINA	2021-06-14	United States	North America	46	2387.94	2028	0.995318	71406685
SRR15753656	PRJNA716985	AMPLICON	SAMN20083964	SRX12062018	SARS-CoV-2/Human/USA/CA-CDC-QDX26075455/2021	Illumina NovaSeq 6000	PAIRED	RT-PCR	VIRAL RNA	Severe acute respiratory syndrome coronavirus 2	Homo sapiens	ILLUMINA	2021-06-17	United States	North America	43	3136.2	2818	0.986356	93781742
SRR15753657	PRJNA716985	AMPLICON	SAMN20083963	SRX12062016	SARS-CoV-2/Human/USA/CA-CDC-QDX26075456/2021	Illumina NovaSeq 6000	PAIRED	RT-PCR	VIRAL RNA	Severe acute respiratory syndrome coronavirus 2	Homo sapiens	ILLUMINA	2021-06-11	United States	North America	49	3076.59	2673	0.995318	91999318
SRR15753658	PRJNA716985	AMPLICON	SAMN20083647	SRX12062014	SARS-CoV-2/Human/USA/MA-CDC-QDX26076033/2021	Illumina NovaSeq 6000	PAIRED	RT-PCR	VIRAL RNA	Severe acute respiratory syndrome coronavirus 2	Homo sapiens	ILLUMINA	2021-06-21	United States	North America	43	3649.92	3265	0.995519	109143415
SRR15753659	PRJNA716985	AMPLICON	SAMN20083813	SRX12062012	SARS-CoV-2/Human/USA/CT-CDC-QDX26076032/2021	Illumina NovaSeq 6000	PAIRED	RT-PCR	VIRAL RNA	Severe acute respiratory syndrome coronavirus 2	Homo sapiens	ILLUMINA	2021-06-21	United States	North America	49	1598.59	1344	0.989232	47802769
SRR15753663	PRJNA716985	AMPLICON	SAMN20083642	SRX12062004	SARS-CoV-2/Human/USA/ME-CDC-QDX26076027/2021	Illumina NovaSeq 6000	PAIRED	RT-PCR	VIRAL RNA	Severe acute respiratory syndrome coronavirus 2	Homo sapiens	ILLUMINA	2021-06-21	United States	North America	36	678.202	533	0.978196	20280289
SRR15753666	PRJNA716985	AMPLICON	SAMN20083036	SRX12061998	SARS-CoV-2/Human/USA/TX-CDC-QDX26115993/2021	Illumina NovaSeq 6000	PAIRED	RT-PCR	VIRAL RNA	Severe acute respiratory syndrome coronavirus 2	Homo sapiens	ILLUMINA	2021-06-20	United States	North America	40	3586.65	3298	0.986356	107251468
SRR15753669	PRJNA716985	AMPLICON	SAMN20083041	SRX12061992	SARS-CoV-2/Human/USA/TX-CDC-QDX26115981/2021	Illumina NovaSeq 6000	PAIRED	RT-PCR	VIRAL RNA	Severe acute respiratory syndrome coronavirus 2	Homo sapiens	ILLUMINA	2021-06-19	United States	North America	51	1817.59	1367	0.982778	54351392
SRR15753671	PRJNA716985	AMPLICON	SAMN20083045	SRX12061988	SARS-CoV-2/Human/USA/TX-CDC-QDX26115976/2021	Illumina NovaSeq 6000	PAIRED	RT-PCR	VIRAL RNA	Severe acute respiratory syndrome coronavirus 2	Homo sapiens	ILLUMINA	2021-06-20	United States	North America	43	2391.39	1832	0.982911	71509782
SRR15753673	PRJNA716985	AMPLICON	SAMN20083049	SRX12061984	SARS-CoV-2/Human/USA/TX-CDC-QDX26115962/2021	Illumina NovaSeq 6000	PAIRED	RT-PCR	VIRAL RNA	Severe acute respiratory syndrome coronavirus 2	Homo sapiens	ILLUMINA	2021-06-20	United States	North America	46	688.55	540	0.927064	20589706
SRR15753674	PRJNA716985	AMPLICON	SAMN20083052	SRX12061982	SARS-CoV-2/Human/USA/TX-CDC-QDX26115950/2021	Illumina NovaSeq 6000	PAIRED	RT-PCR	VIRAL RNA	Severe acute respiratory syndrome coronavirus 2	Homo sapiens	ILLUMINA	2021-06-20	United States	North America	50	3388.99	3052	0.985821	101340954
SRR15753675	PRJNA716985	AMPLICON	SAMN20083530	SRX12061980	SARS-CoV-2/Human/USA/NC-CDC-QDX26115945/2021	Illumina NovaSeq 6000	PAIRED	RT-PCR	VIRAL RNA	Severe acute respiratory syndrome coronavirus 2	Homo sapiens	ILLUMINA	2021-06-20	United States	North America	48	3888.05	3477	0.995318	116264442
SRR15753677	PRJNA716985	AMPLICON	SAMN20083532	SRX12061976	SARS-CoV-2/Human/USA/NC-CDC-QDX26115942/2021	Illumina NovaSeq 6000	PAIRED	RT-PCR	VIRAL RNA	Severe acute respiratory syndrome coronavirus 2	Homo sapiens	ILLUMINA	2021-06-20	United States	North America	43	2333.89	1975	0.977059	69790251
SRR15753678	PRJNA716985	AMPLICON	SAMN20083534	SRX12061974	SARS-CoV-2/Human/USA/NC-CDC-QDX26115940/2021	Illumina NovaSeq 6000	PAIRED	RT-PCR	VIRAL RNA	Severe acute respiratory syndrome coronavirus 2	Homo sapiens	ILLUMINA	2021-06-20	United States	North America	39	3838.65	3471	0.986356	114787176
SRR15753679	PRJNA716985	AMPLICON	SAMN20083535	SRX12061972	SARS-CoV-2/Human/USA/NC-CDC-QDX26115938/2021	Illumina NovaSeq 6000	PAIRED	RT-PCR	VIRAL RNA	Severe acute respiratory syndrome coronavirus 2	Homo sapiens	ILLUMINA	2021-06-20	United States	North America	44	3599.84	3315	0.990436	107645971
SRR15753680	PRJNA716985	AMPLICON	SAMN20083536	SRX12061970	SARS-CoV-2/Human/USA/NC-CDC-QDX26115937/2021	Illumina NovaSeq 6000	PAIRED	RT-PCR	VIRAL RNA	Severe acute respiratory syndrome coronavirus 2	Homo sapiens	ILLUMINA	2021-06-20	United States	North America	52	2913.99	2413	0.99582	87136915
SRR15753682	PRJNA716985	AMPLICON	SAMN20083653	SRX12061966	SARS-CoV-2/Human/USA/LA-CDC-QDX26115932/2021	Illumina NovaSeq 6000	PAIRED	RT-PCR	VIRAL RNA	Severe acute respiratory syndrome coronavirus 2	Homo sapiens	ILLUMINA	2021-06-20	United States	North America	50	4064.46	3763	0.995285	121539665
SRR15753683	PRJNA716985	AMPLICON	SAMN20083057	SRX12061964	SARS-CoV-2/Human/USA/TX-CDC-QDX26115928/2021	Illumina NovaSeq 6000	PAIRED	RT-PCR	VIRAL RNA	Severe acute respiratory syndrome coronavirus 2	Homo sapiens	ILLUMINA	2021-06-21	United States	North America	40	3690.51	3593	0.977962	110357336
SRR15753684	PRJNA716985	AMPLICON	SAMN20083058	SRX12061962	SARS-CoV-2/Human/USA/TX-CDC-QDX26115927/2021	Illumina NovaSeq 6000	PAIRED	RT-PCR	VIRAL RNA	Severe acute respiratory syndrome coronavirus 2	Homo sapiens	ILLUMINA	2021-06-21	United States	North America	43	3887.78	3610	0.986356	116256426
SRR15753685	PRJNA716985	AMPLICON	SAMN20083060	SRX12061960	SARS-CoV-2/Human/USA/TX-CDC-QDX26115924/2021	Illumina NovaSeq 6000	PAIRED	RT-PCR	VIRAL RNA	Severe acute respiratory syndrome coronavirus 2	Homo sapiens	ILLUMINA	2021-06-21	United States	North America	46	3287.13	3015	0.986356	98295069
SRR15753686	PRJNA716985	AMPLICON	SAMN20083061	SRX12061958	SARS-CoV-2/Human/USA/TX-CDC-QDX26115923/2021	Illumina NovaSeq 6000	PAIRED	RT-PCR	VIRAL RNA	Severe acute respiratory syndrome coronavirus 2	Homo sapiens	ILLUMINA	2021-06-21	United States	North America	45	3904.17	3698	0.986356	116746319
SRR15753687	PRJNA716985	AMPLICON	SAMN20083064	SRX12061956	SARS-CoV-2/Human/USA/TX-CDC-QDX26115920/2021	Illumina NovaSeq 6000	PAIRED	RT-PCR	VIRAL RNA	Severe acute respiratory syndrome coronavirus 2	Homo sapiens	ILLUMINA	2021-06-21	United States	North America	42	3031.74	2586	0.986356	90658187
SRR15753688	PRJNA716985	AMPLICON	SAMN20083065	SRX12061954	SARS-CoV-2/Human/USA/TX-CDC-QDX26115919/2021	Illumina NovaSeq 6000	PAIRED	RT-PCR	VIRAL RNA	Severe acute respiratory syndrome coronavirus 2	Homo sapiens	ILLUMINA	2021-06-21	United States	North America	50	3614.46	3283	0.995519	108083265
SRR15753689	PRJNA716985	AMPLICON	SAMN20083067	SRX12061952	SARS-CoV-2/Human/USA/TX-CDC-QDX26115916/2021	Illumina NovaSeq 6000	PAIRED	RT-PCR	VIRAL RNA	Severe acute respiratory syndrome coronavirus 2	Homo sapiens	ILLUMINA	2021-06-21	United States	North America	46	4019.67	3678	0.986356	120200297
SRR15753690	PRJNA716985	AMPLICON	SAMN20083068	SRX12061950	SARS-CoV-2/Human/USA/TX-CDC-QDX26115915/2021	Illumina NovaSeq 6000	PAIRED	RT-PCR	VIRAL RNA	Severe acute respiratory syndrome coronavirus 2	Homo sapiens	ILLUMINA	2021-06-21	United States	North America	41	3608.15	3305	0.976691	107894618
SRR15753691	PRJNA716985	AMPLICON	SAMN20083071	SRX12061948	SARS-CoV-2/Human/USA/TX-CDC-QDX26115911/2021	Illumina NovaSeq 6000	PAIRED	RT-PCR	VIRAL RNA	Severe acute respiratory syndrome coronavirus 2	Homo sapiens	ILLUMINA	2021-06-21	United States	North America	46	3303.71	3024	0.995318	98790816
SRR15753692	PRJNA716985	AMPLICON	SAMN20083072	SRX12061946	SARS-CoV-2/Human/USA/TX-CDC-QDX26115910/2021	Illumina NovaSeq 6000	PAIRED	RT-PCR	VIRAL RNA	Severe acute respiratory syndrome coronavirus 2	Homo sapiens	ILLUMINA	2021-06-21	United States	North America	53	1165.47	809	0.950239	34851193
SRR15753693	PRJNA716985	AMPLICON	SAMN20083658	SRX12061944	SARS-CoV-2/Human/USA/LA-CDC-QDX26115905/2021	Illumina NovaSeq 6000	PAIRED	RT-PCR	VIRAL RNA	Severe acute respiratory syndrome coronavirus 2	Homo sapiens	ILLUMINA	2021-06-21	United States	North America	46	3114.73	2603	0.981875	93139730
SRR15753694	PRJNA716985	AMPLICON	SAMN20083330	SRX12061942	SARS-CoV-2/Human/USA/NV-CDC-QDX26075851/2021	Illumina NovaSeq 6000	PAIRED	RT-PCR	VIRAL RNA	Severe acute respiratory syndrome coronavirus 2	Homo sapiens	ILLUMINA	2021-06-21	United States	North America	45	3618.31	3482	0.984182	108198270
SRR15753695	PRJNA716985	AMPLICON	SAMN20083331	SRX12061940	SARS-CoV-2/Human/USA/NV-CDC-QDX26075850/2021	Illumina NovaSeq 6000	PAIRED	RT-PCR	VIRAL RNA	Severe acute respiratory syndrome coronavirus 2	Homo sapiens	ILLUMINA	2021-06-21	United States	North America	42	3760.73	3426	0.990436	112457104
SRR15753704	PRJNA716985	AMPLICON	SAMN20083342	SRX12061922	SARS-CoV-2/Human/USA/NV-CDC-QDX26075836/2021	Illumina NovaSeq 6000	PAIRED	RT-PCR	VIRAL RNA	Severe acute respiratory syndrome coronavirus 2	Homo sapiens	ILLUMINA	2021-06-21	United States	North America	45	3048.58	2669	0.995519	91161647
SRR15753707	PRJNA716985	AMPLICON	SAMN20083345	SRX12061915	SARS-CoV-2/Human/USA/NV-CDC-QDX26075832/2021	Illumina NovaSeq 6000	PAIRED	RT-PCR	VIRAL RNA	Severe acute respiratory syndrome coronavirus 2	Homo sapiens	ILLUMINA	2021-06-21	United States	North America	41	3776.46	3448	0.986356	112927526
SRR15753708	PRJNA716985	AMPLICON	SAMN20083346	SRX12061913	SARS-CoV-2/Human/USA/NV-CDC-QDX26075831/2021	Illumina NovaSeq 6000	PAIRED	RT-PCR	VIRAL RNA	Severe acute respiratory syndrome coronavirus 2	Homo sapiens	ILLUMINA	2021-06-21	United States	North America	39	3958.69	3615	0.990436	118376713
SRR15753709	PRJNA716985	AMPLICON	SAMN20083347	SRX12061911	SARS-CoV-2/Human/USA/NV-CDC-QDX26075820/2021	Illumina NovaSeq 6000	PAIRED	RT-PCR	VIRAL RNA	Severe acute respiratory syndrome coronavirus 2	Homo sapiens	ILLUMINA	2021-06-21	United States	North America	61	1066.35	742	0.932314	31887077
SRR15753711	PRJNA716985	AMPLICON	SAMN20083349	SRX12061907	SARS-CoV-2/Human/USA/NV-CDC-QDX26075810/2021	Illumina NovaSeq 6000	PAIRED	RT-PCR	VIRAL RNA	Severe acute respiratory syndrome coronavirus 2	Homo sapiens	ILLUMINA	2021-06-21	United States	North America	46	3097.95	2728	0.990436	92638050
SRR15753712	PRJNA716985	AMPLICON	SAMN20083350	SRX12061905	SARS-CoV-2/Human/USA/NV-CDC-QDX26075805/2021	Illumina NovaSeq 6000	PAIRED	RT-PCR	VIRAL RNA	Severe acute respiratory syndrome coronavirus 2	Homo sapiens	ILLUMINA	2021-06-21	United States	North America	51	3329.74	2946	0.995318	99569355
SRR15753713	PRJNA716985	AMPLICON	SAMN20083351	SRX12061903	SARS-CoV-2/Human/USA/NV-CDC-QDX26075804/2021	Illumina NovaSeq 6000	PAIRED	RT-PCR	VIRAL RNA	Severe acute respiratory syndrome coronavirus 2	Homo sapiens	ILLUMINA	2021-06-21	United States	North America	46	3671.12	3168	0.995519	109777523
SRR15753715	PRJNA716985	AMPLICON	SAMN20083354	SRX12061899	SARS-CoV-2/Human/USA/NV-CDC-QDX26075800/2021	Illumina NovaSeq 6000	PAIRED	RT-PCR	VIRAL RNA	Severe acute respiratory syndrome coronavirus 2	Homo sapiens	ILLUMINA	2021-06-21	United States	North America	36	1206.43	788	0.916764	36075868
SRR15753721	PRJNA716985	AMPLICON	SAMN20083360	SRX12061887	SARS-CoV-2/Human/USA/NV-CDC-QDX26075792/2021	Illumina NovaSeq 6000	PAIRED	RT-PCR	VIRAL RNA	Severe acute respiratory syndrome coronavirus 2	Homo sapiens	ILLUMINA	2021-06-21	United States	North America	44	3644	3343	0.986356	108966445
SRR15753723	PRJNA716985	AMPLICON	SAMN20083194	SRX12061883	SARS-CoV-2/Human/USA/OR-CDC-QDX26032649/2021	Illumina NovaSeq 6000	PAIRED	RT-PCR	VIRAL RNA	Severe acute respiratory syndrome coronavirus 2	Homo sapiens	ILLUMINA	2021-06-18	United States	North America	44	1895.36	1554	0.995318	56676916
SRR15753724	PRJNA716985	AMPLICON	SAMN20083193	SRX12061881	SARS-CoV-2/Human/USA/OR-CDC-QDX26032651/2021	Illumina NovaSeq 6000	PAIRED	RT-PCR	VIRAL RNA	Severe acute respiratory syndrome coronavirus 2	Homo sapiens	ILLUMINA	2021-06-18	United States	North America	46	1459.4	1241	0.993145	43640539
SRR15753725	PRJNA716985	AMPLICON	SAMN20083192	SRX12061879	SARS-CoV-2/Human/USA/OR-CDC-QDX26032652/2021	Illumina NovaSeq 6000	PAIRED	RT-PCR	VIRAL RNA	Severe acute respiratory syndrome coronavirus 2	Homo sapiens	ILLUMINA	2021-06-19	United States	North America	49	3217.65	2906	0.995318	96217341
SRR15753726	PRJNA716985	AMPLICON	SAMN20084993	SRX12061877	SARS-CoV-2/Human/USA/CA-CDC-QDX26032664/2021	Illumina NovaSeq 6000	PAIRED	RT-PCR	VIRAL RNA	Severe acute respiratory syndrome coronavirus 2	Homo sapiens	ILLUMINA	2021-06-16	United States	North America	47	1308.31	1101	0.995653	39122412
SRR15753727	PRJNA716985	AMPLICON	SAMN20084992	SRX12061875	SARS-CoV-2/Human/USA/CA-CDC-QDX26032665/2021	Illumina NovaSeq 6000	PAIRED	RT-PCR	VIRAL RNA	Severe acute respiratory syndrome coronavirus 2	Homo sapiens	ILLUMINA	2021-06-16	United States	North America	43	4869.06	4603	0.995519	145599643
SRR15753728	PRJNA716985	AMPLICON	SAMN20084991	SRX12061873	SARS-CoV-2/Human/USA/CA-CDC-QDX26032666/2021	Illumina NovaSeq 6000	PAIRED	RT-PCR	VIRAL RNA	Severe acute respiratory syndrome coronavirus 2	Homo sapiens	ILLUMINA	2021-06-16	United States	North America	40	3938.27	3620	0.994449	117766210
SRR15753729	PRJNA716985	AMPLICON	SAMN20084990	SRX12061871	SARS-CoV-2/Human/USA/CA-CDC-QDX26032670/2021	Illumina NovaSeq 6000	PAIRED	RT-PCR	VIRAL RNA	Severe acute respiratory syndrome coronavirus 2	Homo sapiens	ILLUMINA	2021-06-16	United States	North America	39	4019.51	3692	0.995318	120195414
SRR15753731	PRJNA716985	AMPLICON	SAMN20083035	SRX12061867	SARS-CoV-2/Human/USA/TX-CDC-QDX26115997/2021	Illumina NovaSeq 6000	PAIRED	RT-PCR	VIRAL RNA	Severe acute respiratory syndrome coronavirus 2	Homo sapiens	ILLUMINA	2021-06-21	United States	North America	43	2998.67	2675	0.986356	89669369
SRR15753732	PRJNA716985	AMPLICON	SAMN20084989	SRX12061865	SARS-CoV-2/Human/USA/CA-CDC-QDX26032671/2021	Illumina NovaSeq 6000	PAIRED	RT-PCR	VIRAL RNA	Severe acute respiratory syndrome coronavirus 2	Homo sapiens	ILLUMINA	2021-06-16	United States	North America	49	3600.38	3134	0.995318	107662131
SRR15753735	PRJNA716985	AMPLICON	SAMN20083039	SRX12061859	SARS-CoV-2/Human/USA/TX-CDC-QDX26115984/2021	Illumina NovaSeq 6000	PAIRED	RT-PCR	VIRAL RNA	Severe acute respiratory syndrome coronavirus 2	Homo sapiens	ILLUMINA	2021-06-19	United States	North America	43	3772.41	3453	0.988663	112806513
SRR15753736	PRJNA716985	AMPLICON	SAMN20084987	SRX12061857	SARS-CoV-2/Human/USA/CA-CDC-QDX26032675/2021	Illumina NovaSeq 6000	PAIRED	RT-PCR	VIRAL RNA	Severe acute respiratory syndrome coronavirus 2	Homo sapiens	ILLUMINA	2021-06-16	United States	North America	44	3851.98	3431	0.995519	115185680
SRR15753740	PRJNA716985	AMPLICON	SAMN20084985	SRX12061849	SARS-CoV-2/Human/USA/CA-CDC-QDX26032678/2021	Illumina NovaSeq 6000	PAIRED	RT-PCR	VIRAL RNA	Severe acute respiratory syndrome coronavirus 2	Homo sapiens	ILLUMINA	2021-06-16	United States	North America	32	460.79	388	0.966993	13778998
SRR15753743	PRJNA716985	AMPLICON	SAMN20083047	SRX12061842	SARS-CoV-2/Human/USA/TX-CDC-QDX26115967/2021	Illumina NovaSeq 6000	PAIRED	RT-PCR	VIRAL RNA	Severe acute respiratory syndrome coronavirus 2	Homo sapiens	ILLUMINA	2021-06-20	United States	North America	50	1990.06	1563	0.980571	59508699
SRR15753745	PRJNA716985	AMPLICON	SAMN20084982	SRX12061838	SARS-CoV-2/Human/USA/CA-CDC-QDX26032688/2021	Illumina NovaSeq 6000	PAIRED	RT-PCR	VIRAL RNA	Severe acute respiratory syndrome coronavirus 2	Homo sapiens	ILLUMINA	2021-06-16	United States	North America	45	5044.39	4774	0.992375	150842443
SRR15753746	PRJNA716985	AMPLICON	SAMN20083050	SRX12061836	SARS-CoV-2/Human/USA/TX-CDC-QDX26115960/2021	Illumina NovaSeq 6000	PAIRED	RT-PCR	VIRAL RNA	Severe acute respiratory syndrome coronavirus 2	Homo sapiens	ILLUMINA	2021-06-20	United States	North America	49	3002.57	2517	0.983915	89785711
SRR15753751	PRJNA716985	AMPLICON	SAMN20083816	SRX12061826	SARS-CoV-2/Human/USA/CT-CDC-QDX26076023/2021	Illumina NovaSeq 6000	PAIRED	RT-PCR	VIRAL RNA	Severe acute respiratory syndrome coronavirus 2	Homo sapiens	ILLUMINA	2021-06-21	United States	North America	43	5155.4	4928	0.99271	154161785
SRR15753752	PRJNA716985	AMPLICON	SAMN20083718	SRX12061824	SARS-CoV-2/Human/USA/HI-CDC-QDX26075461/2021	Illumina NovaSeq 6000	PAIRED	RT-PCR	VIRAL RNA	Severe acute respiratory syndrome coronavirus 2	Homo sapiens	ILLUMINA	2021-06-17	United States	North America	49	2300.44	1942	0.991238	68789980
SRR15753756	PRJNA716985	AMPLICON	SAMN20083716	SRX12061816	SARS-CoV-2/Human/USA/HI-CDC-QDX26075465/2021	Illumina NovaSeq 6000	PAIRED	RT-PCR	VIRAL RNA	Severe acute respiratory syndrome coronavirus 2	Homo sapiens	ILLUMINA	2021-06-17	United States	North America	39	3902.82	3467	0.99485	116706029
SRR15753758	PRJNA716985	AMPLICON	SAMN20083822	SRX12061812	SARS-CoV-2/Human/USA/CT-CDC-QDX26076014/2021	Illumina NovaSeq 6000	PAIRED	RT-PCR	VIRAL RNA	Severe acute respiratory syndrome coronavirus 2	Homo sapiens	ILLUMINA	2021-06-20	United States	North America	32	510.675	392	0.934756	15270719
SRR15753760	PRJNA716985	AMPLICON	SAMN20083957	SRX12061808	SARS-CoV-2/Human/USA/CA-CDC-QDX26075467/2021	Illumina NovaSeq 6000	PAIRED	RT-PCR	VIRAL RNA	Severe acute respiratory syndrome coronavirus 2	Homo sapiens	ILLUMINA	2021-06-18	United States	North America	42	4010.6	3692	0.995318	119928909
SRR15753761	PRJNA716985	AMPLICON	SAMN20083956	SRX12061805	SARS-CoV-2/Human/USA/CA-CDC-QDX26075469/2021	Illumina NovaSeq 6000	PAIRED	RT-PCR	VIRAL RNA	Severe acute respiratory syndrome coronavirus 2	Homo sapiens	ILLUMINA	2021-06-18	United States	North America	51	3598.86	3197	0.995653	107616651
SRR15753764	PRJNA716985	AMPLICON	SAMN20083955	SRX12061799	SARS-CoV-2/Human/USA/CA-CDC-QDX26075470/2021	Illumina NovaSeq 6000	PAIRED	RT-PCR	VIRAL RNA	Severe acute respiratory syndrome coronavirus 2	Homo sapiens	ILLUMINA	2021-06-18	United States	North America	48	3717.59	3382	0.990436	111167165
SRR15753766	PRJNA716985	AMPLICON	SAMN20083643	SRX12061795	SARS-CoV-2/Human/USA/ME-CDC-QDX26076002/2021	Illumina NovaSeq 6000	PAIRED	RT-PCR	VIRAL RNA	Severe acute respiratory syndrome coronavirus 2	Homo sapiens	ILLUMINA	2021-06-19	United States	North America	45	1198.15	994	0.992007	35828346
SRR15753767	PRJNA716985	AMPLICON	SAMN20082990	SRX12061793	SARS-CoV-2/Human/USA/UT-CDC-QDX26075999/2021	Illumina NovaSeq 6000	PAIRED	RT-PCR	VIRAL RNA	Severe acute respiratory syndrome coronavirus 2	Homo sapiens	ILLUMINA	2021-06-21	United States	North America	44	956.476	777	0.980069	28601504
SRR15753768	PRJNA716985	AMPLICON	SAMN20083953	SRX12061791	SARS-CoV-2/Human/USA/CA-CDC-QDX26075472/2021	Illumina NovaSeq 6000	PAIRED	RT-PCR	VIRAL RNA	Severe acute respiratory syndrome coronavirus 2	Homo sapiens	ILLUMINA	2021-06-18	United States	North America	53	2384.78	1905	0.993145	71312014
SRR15753769	PRJNA716985	AMPLICON	SAMN20083952	SRX12061789	SARS-CoV-2/Human/USA/CA-CDC-QDX26075473/2021	Illumina NovaSeq 6000	PAIRED	RT-PCR	VIRAL RNA	Severe acute respiratory syndrome coronavirus 2	Homo sapiens	ILLUMINA	2021-06-18	United States	North America	42	3389.46	3098	0.970538	101355168
SRR15753772	PRJNA716985	AMPLICON	SAMN20083951	SRX12061783	SARS-CoV-2/Human/USA/CA-CDC-QDX26075479/2021	Illumina NovaSeq 6000	PAIRED	RT-PCR	VIRAL RNA	Severe acute respiratory syndrome coronavirus 2	Homo sapiens	ILLUMINA	2021-06-18	United States	North America	46	3111.59	2777	0.995653	93045801
SRR15753774	PRJNA716985	AMPLICON	SAMN20082997	SRX12061779	SARS-CoV-2/Human/USA/UT-CDC-QDX26075991/2021	Illumina NovaSeq 6000	PAIRED	RT-PCR	VIRAL RNA	Severe acute respiratory syndrome coronavirus 2	Homo sapiens	ILLUMINA	2021-06-18	United States	North America	47	2572.79	2186	0.978263	76934216
SRR15753775	PRJNA716985	AMPLICON	SAMN20083949	SRX12061777	SARS-CoV-2/Human/USA/CA-CDC-QDX26075481/2021	Illumina NovaSeq 6000	PAIRED	RT-PCR	VIRAL RNA	Severe acute respiratory syndrome coronavirus 2	Homo sapiens	ILLUMINA	2021-06-18	United States	North America	47	1458.03	922	0.95773	43599356
SRR15753777	PRJNA716985	AMPLICON	SAMN20083947	SRX12061773	SARS-CoV-2/Human/USA/CA-CDC-QDX26075485/2021	Illumina NovaSeq 6000	PAIRED	RT-PCR	VIRAL RNA	Severe acute respiratory syndrome coronavirus 2	Homo sapiens	ILLUMINA	2021-06-18	United States	North America	47	2027.51	1571	0.983747	60628762
SRR15753778	PRJNA716985	AMPLICON	SAMN20083705	SRX12061771	SARS-CoV-2/Human/USA/IL-CDC-QDX26075695/2021	Illumina NovaSeq 6000	PAIRED	RT-PCR	VIRAL RNA	Severe acute respiratory syndrome coronavirus 2	Homo sapiens	ILLUMINA	2021-06-17	United States	North America	42	3802.72	3329	0.995519	113712602
SRR15753780	PRJNA716985	AMPLICON	SAMN20083001	SRX12061767	SARS-CoV-2/Human/USA/UT-CDC-QDX26075697/2021	Illumina NovaSeq 6000	PAIRED	RT-PCR	VIRAL RNA	Severe acute respiratory syndrome coronavirus 2	Homo sapiens	ILLUMINA	2021-06-17	United States	North America	48	1619.59	1359	0.990436	48430651
SRR15753782	PRJNA716985	AMPLICON	SAMN20082999	SRX12061763	SARS-CoV-2/Human/USA/UT-CDC-QDX26075701/2021	Illumina NovaSeq 6000	PAIRED	RT-PCR	VIRAL RNA	Severe acute respiratory syndrome coronavirus 2	Homo sapiens	ILLUMINA	2021-06-17	United States	North America	47	1179.7	986	0.984182	35276630
SRR15753784	PRJNA716985	AMPLICON	SAMN20083606	SRX12061759	SARS-CoV-2/Human/USA/MO-CDC-QDX26075687/2021	Illumina NovaSeq 6000	PAIRED	RT-PCR	VIRAL RNA	Severe acute respiratory syndrome coronavirus 2	Homo sapiens	ILLUMINA	2021-06-17	United States	North America	42	3349.8	2833	0.979534	100169034
SRR15753789	PRJNA716985	AMPLICON	SAMN20084951	SRX12061749	SARS-CoV-2/Human/USA/CA-CDC-QDX26075370/2021	Illumina NovaSeq 6000	PAIRED	RT-PCR	VIRAL RNA	Severe acute respiratory syndrome coronavirus 2	Homo sapiens	ILLUMINA	2021-06-16	United States	North America	56	2705.84	2338	0.98863	80912875
SRR15753791	PRJNA716985	AMPLICON	SAMN20084959	SRX12061745	SARS-CoV-2/Human/USA/CA-CDC-QDX26075360/2021	Illumina NovaSeq 6000	PAIRED	RT-PCR	VIRAL RNA	Severe acute respiratory syndrome coronavirus 2	Homo sapiens	ILLUMINA	2021-06-16	United States	North America	43	797.265	602	0.965254	23840614
SRR15753796	PRJNA716985	AMPLICON	SAMN20083471	SRX12061734	SARS-CoV-2/Human/USA/NV-CDC-QDX26032308/2021	Illumina NovaSeq 6000	PAIRED	RT-PCR	VIRAL RNA	Severe acute respiratory syndrome coronavirus 2	Homo sapiens	ILLUMINA	2021-06-17	United States	North America	40	3127.65	2734	0.990436	93526248
SRR15753797	PRJNA716985	AMPLICON	SAMN20083472	SRX12061732	SARS-CoV-2/Human/USA/NV-CDC-QDX26032307/2021	Illumina NovaSeq 6000	PAIRED	RT-PCR	VIRAL RNA	Severe acute respiratory syndrome coronavirus 2	Homo sapiens	ILLUMINA	2021-06-17	United States	North America	47	1829.28	1535	0.986356	54700878
SRR15753799	PRJNA716985	AMPLICON	SAMN20083474	SRX12061728	SARS-CoV-2/Human/USA/NV-CDC-QDX26032302/2021	Illumina NovaSeq 6000	PAIRED	RT-PCR	VIRAL RNA	Severe acute respiratory syndrome coronavirus 2	Homo sapiens	ILLUMINA	2021-06-17	United States	North America	41	2939.34	2517	0.986356	87895035
SRR15753800	PRJNA716985	AMPLICON	SAMN20083475	SRX12061726	SARS-CoV-2/Human/USA/NV-CDC-QDX26032291/2021	Illumina NovaSeq 6000	PAIRED	RT-PCR	VIRAL RNA	Severe acute respiratory syndrome coronavirus 2	Homo sapiens	ILLUMINA	2021-06-17	United States	North America	45	1592.01	1361	0.986356	47605820
SRR15753802	PRJNA716985	AMPLICON	SAMN20083477	SRX12061722	SARS-CoV-2/Human/USA/NV-CDC-QDX26032289/2021	Illumina NovaSeq 6000	PAIRED	RT-PCR	VIRAL RNA	Severe acute respiratory syndrome coronavirus 2	Homo sapiens	ILLUMINA	2021-06-17	United States	North America	44	1805.47	1530	0.986356	53988958
SRR15774738	PRJNA716985	AMPLICON	SAMN21314688	SRX12067561	SARS-CoV-2/Human/USA/MO-CDC-QDX27431653/2021	Illumina NovaSeq 6000	PAIRED	RT-PCR	VIRAL RNA	Severe acute respiratory syndrome coronavirus 2	Homo sapiens	ILLUMINA	2021-08-02	United States	North America	43	3619.98	3228	0.986356	108248116
SRR15774744	PRJNA716985	AMPLICON	SAMN21314692	SRX12067555	SARS-CoV-2/Human/USA/MO-CDC-QDX27431646/2021	Illumina NovaSeq 6000	PAIRED	RT-PCR	VIRAL RNA	Severe acute respiratory syndrome coronavirus 2	Homo sapiens	ILLUMINA	2021-08-02	United States	North America	43	2126.92	1682	0.958332	63601409
SRR15774746	PRJNA716985	AMPLICON	SAMN21314694	SRX12067553	SARS-CoV-2/Human/USA/MO-CDC-QDX27431642/2021	Illumina NovaSeq 6000	PAIRED	RT-PCR	VIRAL RNA	Severe acute respiratory syndrome coronavirus 2	Homo sapiens	ILLUMINA	2021-08-02	United States	North America	54	4094.44	3679	0.986356	122435983
SRR15774747	PRJNA716985	AMPLICON	SAMN21314798	SRX12067552	SARS-CoV-2/Human/USA/KS-CDC-QDX27431641/2021	Illumina NovaSeq 6000	PAIRED	RT-PCR	VIRAL RNA	Severe acute respiratory syndrome coronavirus 2	Homo sapiens	ILLUMINA	2021-08-02	United States	North America	41	3928.51	3480	0.986356	117474107
SRR15774748	PRJNA716985	AMPLICON	SAMN21314799	SRX12067551	SARS-CoV-2/Human/USA/KS-CDC-QDX27431640/2021	Illumina NovaSeq 6000	PAIRED	RT-PCR	VIRAL RNA	Severe acute respiratory syndrome coronavirus 2	Homo sapiens	ILLUMINA	2021-08-02	United States	North America	44	3428.43	3093	0.986189	102520286
SRR15774750	PRJNA716985	AMPLICON	SAMN21314514	SRX12067549	SARS-CoV-2/Human/USA/TX-CDC-QDX27431595/2021	Illumina NovaSeq 6000	PAIRED	RT-PCR	VIRAL RNA	Severe acute respiratory syndrome coronavirus 2	Homo sapiens	ILLUMINA	2021-07-31	United States	North America	42	5197.2	4634	0.986356	155411878
SRR15774751	PRJNA716985	AMPLICON	SAMN21314515	SRX12067548	SARS-CoV-2/Human/USA/TX-CDC-QDX27431593/2021	Illumina NovaSeq 6000	PAIRED	RT-PCR	VIRAL RNA	Severe acute respiratory syndrome coronavirus 2	Homo sapiens	ILLUMINA	2021-07-31	United States	North America	42	2901.97	2459	0.986356	86777511
SRR15774753	PRJNA716985	AMPLICON	SAMN21314517	SRX12067546	SARS-CoV-2/Human/USA/TX-CDC-QDX27431582/2021	Illumina NovaSeq 6000	PAIRED	RT-PCR	VIRAL RNA	Severe acute respiratory syndrome coronavirus 2	Homo sapiens	ILLUMINA	2021-07-31	United States	North America	40	3769.18	3513	0.978029	112709722
SRR15774754	PRJNA716985	AMPLICON	SAMN21314837	SRX12067545	SARS-CoV-2/Human/USA/HI-CDC-QDX27431581/2021	Illumina NovaSeq 6000	PAIRED	RT-PCR	VIRAL RNA	Severe acute respiratory syndrome coronavirus 2	Homo sapiens	ILLUMINA	2021-08-03	United States	North America	42	4476.29	4058	0.982075	133854426
SRR15774756	PRJNA716985	AMPLICON	SAMN21314839	SRX12067543	SARS-CoV-2/Human/USA/HI-CDC-QDX27431577/2021	Illumina NovaSeq 6000	PAIRED	RT-PCR	VIRAL RNA	Severe acute respiratory syndrome coronavirus 2	Homo sapiens	ILLUMINA	2021-08-02	United States	North America	42	3505.89	3245	0.986356	104836584
SRR15774757	PRJNA716985	AMPLICON	SAMN21314840	SRX12067542	SARS-CoV-2/Human/USA/HI-CDC-QDX27431576/2021	Illumina NovaSeq 6000	PAIRED	RT-PCR	VIRAL RNA	Severe acute respiratory syndrome coronavirus 2	Homo sapiens	ILLUMINA	2021-08-03	United States	North America	41	5411.85	5036	0.986356	161830581
SRR15774758	PRJNA716985	AMPLICON	SAMN21314841	SRX12067541	SARS-CoV-2/Human/USA/HI-CDC-QDX27431575/2021	Illumina NovaSeq 6000	PAIRED	RT-PCR	VIRAL RNA	Severe acute respiratory syndrome coronavirus 2	Homo sapiens	ILLUMINA	2021-08-03	United States	North America	41	5113.01	4736	0.990436	152894296
SRR15774759	PRJNA716985	AMPLICON	SAMN21314842	SRX12067540	SARS-CoV-2/Human/USA/HI-CDC-QDX27431574/2021	Illumina NovaSeq 6000	PAIRED	RT-PCR	VIRAL RNA	Severe acute respiratory syndrome coronavirus 2	Homo sapiens	ILLUMINA	2021-08-03	United States	North America	44	3609.9	3079	0.986356	107946788
SRR15774761	PRJNA716985	AMPLICON	SAMN21314844	SRX12067538	SARS-CoV-2/Human/USA/HI-CDC-QDX27431571/2021	Illumina NovaSeq 6000	PAIRED	RT-PCR	VIRAL RNA	Severe acute respiratory syndrome coronavirus 2	Homo sapiens	ILLUMINA	2021-08-03	United States	North America	48	4894.62	4557	0.995519	146363880
SRR15774763	PRJNA716985	AMPLICON	SAMN21314846	SRX12067536	SARS-CoV-2/Human/USA/HI-CDC-QDX27431565/2021	Illumina NovaSeq 6000	PAIRED	RT-PCR	VIRAL RNA	Severe acute respiratory syndrome coronavirus 2	Homo sapiens	ILLUMINA	2021-08-03	United States	North America	43	5390.14	5289	0.989834	161181418
SRR15774764	PRJNA716985	AMPLICON	SAMN21314847	SRX12067535	SARS-CoV-2/Human/USA/HI-CDC-QDX27431564/2021	Illumina NovaSeq 6000	PAIRED	RT-PCR	VIRAL RNA	Severe acute respiratory syndrome coronavirus 2	Homo sapiens	ILLUMINA	2021-08-03	United States	North America	49	3231.61	2854	0.986356	96634963
SRR15774765	PRJNA716985	AMPLICON	SAMN21314848	SRX12067534	SARS-CoV-2/Human/USA/HI-CDC-QDX27431562/2021	Illumina NovaSeq 6000	PAIRED	RT-PCR	VIRAL RNA	Severe acute respiratory syndrome coronavirus 2	Homo sapiens	ILLUMINA	2021-08-03	United States	North America	47	4758.07	4317	0.986356	142280509
SRR15774768	PRJNA716985	AMPLICON	SAMN21314851	SRX12067531	SARS-CoV-2/Human/USA/HI-CDC-QDX27431558/2021	Illumina NovaSeq 6000	PAIRED	RT-PCR	VIRAL RNA	Severe acute respiratory syndrome coronavirus 2	Homo sapiens	ILLUMINA	2021-08-02	United States	North America	38	643.816	473	0.901348	19252038
SRR15774771	PRJNA716985	AMPLICON	SAMN21314854	SRX12067528	SARS-CoV-2/Human/USA/HI-CDC-QDX27431553/2021	Illumina NovaSeq 6000	PAIRED	RT-PCR	VIRAL RNA	Severe acute respiratory syndrome coronavirus 2	Homo sapiens	ILLUMINA	2021-08-01	United States	North America	47	3250.08	2843	0.986356	97187057
SRR15774772	PRJNA716985	AMPLICON	SAMN21314855	SRX12067527	SARS-CoV-2/Human/USA/HI-CDC-QDX27431550/2021	Illumina NovaSeq 6000	PAIRED	RT-PCR	VIRAL RNA	Severe acute respiratory syndrome coronavirus 2	Homo sapiens	ILLUMINA	2021-08-01	United States	North America	49	4957.88	4345	0.990436	148255366
SRR15774774	PRJNA716985	AMPLICON	SAMN21314857	SRX12067525	SARS-CoV-2/Human/USA/HI-CDC-QDX27431546/2021	Illumina NovaSeq 6000	PAIRED	RT-PCR	VIRAL RNA	Severe acute respiratory syndrome coronavirus 2	Homo sapiens	ILLUMINA	2021-08-01	United States	North America	38	1040.84	733	0.914958	31124170
SRR15774777	PRJNA716985	AMPLICON	SAMN21314860	SRX12067522	SARS-CoV-2/Human/USA/HI-CDC-QDX27431538/2021	Illumina NovaSeq 6000	PAIRED	RT-PCR	VIRAL RNA	Severe acute respiratory syndrome coronavirus 2	Homo sapiens	ILLUMINA	2021-08-02	United States	North America	48	5053.58	4546	0.995519	151117212
SRR15774778	PRJNA716985	AMPLICON	SAMN21314861	SRX12067521	SARS-CoV-2/Human/USA/HI-CDC-QDX27431533/2021	Illumina NovaSeq 6000	PAIRED	RT-PCR	VIRAL RNA	Severe acute respiratory syndrome coronavirus 2	Homo sapiens	ILLUMINA	2021-08-02	United States	North America	48	3485.64	2892	0.98348	104231231
SRR15774782	PRJNA716985	AMPLICON	SAMN21314865	SRX12067517	SARS-CoV-2/Human/USA/HI-CDC-QDX27431522/2021	Illumina NovaSeq 6000	PAIRED	RT-PCR	VIRAL RNA	Severe acute respiratory syndrome coronavirus 2	Homo sapiens	ILLUMINA	2021-07-31	United States	North America	41	3137.27	2704	0.990436	93813710
SRR15774784	PRJNA716985	AMPLICON	SAMN21314867	SRX12067515	SARS-CoV-2/Human/USA/HI-CDC-QDX27431519/2021	Illumina NovaSeq 6000	PAIRED	RT-PCR	VIRAL RNA	Severe acute respiratory syndrome coronavirus 2	Homo sapiens	ILLUMINA	2021-08-01	United States	North America	46	5337.59	5242	0.986356	159609903
SRR15774787	PRJNA716985	AMPLICON	SAMN21314870	SRX12067512	SARS-CoV-2/Human/USA/HI-CDC-QDX27431516/2021	Illumina NovaSeq 6000	PAIRED	RT-PCR	VIRAL RNA	Severe acute respiratory syndrome coronavirus 2	Homo sapiens	ILLUMINA	2021-08-01	United States	North America	42	5170.91	4878	0.990436	154625810
SRR15774789	PRJNA716985	AMPLICON	SAMN21314872	SRX12067510	SARS-CoV-2/Human/USA/HI-CDC-QDX27431514/2021	Illumina NovaSeq 6000	PAIRED	RT-PCR	VIRAL RNA	Severe acute respiratory syndrome coronavirus 2	Homo sapiens	ILLUMINA	2021-07-31	United States	North America	38	3350.77	3088	0.986356	100198217
SRR15774792	PRJNA716985	AMPLICON	SAMN21314875	SRX12067507	SARS-CoV-2/Human/USA/HI-CDC-QDX27431508/2021	Illumina NovaSeq 6000	PAIRED	RT-PCR	VIRAL RNA	Severe acute respiratory syndrome coronavirus 2	Homo sapiens	ILLUMINA	2021-08-01	United States	North America	48	4886.51	4426	0.982443	146121344
SRR15774793	PRJNA716985	AMPLICON	SAMN21314876	SRX12067506	SARS-CoV-2/Human/USA/HI-CDC-QDX27431506/2021	Illumina NovaSeq 6000	PAIRED	RT-PCR	VIRAL RNA	Severe acute respiratory syndrome coronavirus 2	Homo sapiens	ILLUMINA	2021-08-01	United States	North America	40	5060.25	4594	0.986557	151316508
SRR15774795	PRJNA716985	AMPLICON	SAMN21314878	SRX12067504	SARS-CoV-2/Human/USA/HI-CDC-QDX27431504/2021	Illumina NovaSeq 6000	PAIRED	RT-PCR	VIRAL RNA	Severe acute respiratory syndrome coronavirus 2	Homo sapiens	ILLUMINA	2021-08-01	United States	North America	46	1410.4	1064	0.984182	42175237
SRR15774799	PRJNA716985	AMPLICON	SAMN21314882	SRX12067500	SARS-CoV-2/Human/USA/HI-CDC-QDX27431499/2021	Illumina NovaSeq 6000	PAIRED	RT-PCR	VIRAL RNA	Severe acute respiratory syndrome coronavirus 2	Homo sapiens	ILLUMINA	2021-07-31	United States	North America	48	4877	4341	0.986356	145837043
SRR15774801	PRJNA716985	AMPLICON	SAMN21314884	SRX12067498	SARS-CoV-2/Human/USA/HI-CDC-QDX27431497/2021	Illumina NovaSeq 6000	PAIRED	RT-PCR	VIRAL RNA	Severe acute respiratory syndrome coronavirus 2	Homo sapiens	ILLUMINA	2021-07-31	United States	North America	51	2561.95	2144	0.986356	76610082
SRR15774803	PRJNA716985	AMPLICON	SAMN21315040	SRX12067496	SARS-CoV-2/Human/USA/CA-CDC-QDX27431494/2021	Illumina NovaSeq 6000	PAIRED	RT-PCR	VIRAL RNA	Severe acute respiratory syndrome coronavirus 2	Homo sapiens	ILLUMINA	2021-08-01	United States	North America	38	939.783	594	0.919975	28102333
SRR15774806	PRJNA716985	AMPLICON	SAMN21314888	SRX12067493	SARS-CoV-2/Human/USA/HI-CDC-QDX27431488/2021	Illumina NovaSeq 6000	PAIRED	RT-PCR	VIRAL RNA	Severe acute respiratory syndrome coronavirus 2	Homo sapiens	ILLUMINA	2021-07-31	United States	North America	45	4955.7	4449	0.986356	148190151
SRR15774807	PRJNA716985	AMPLICON	SAMN21314889	SRX12067492	SARS-CoV-2/Human/USA/HI-CDC-QDX27431486/2021	Illumina NovaSeq 6000	PAIRED	RT-PCR	VIRAL RNA	Severe acute respiratory syndrome coronavirus 2	Homo sapiens	ILLUMINA	2021-07-31	United States	North America	45	1072.95	779	0.973916	32084312
SRR15774808	PRJNA716985	AMPLICON	SAMN21314890	SRX12067491	SARS-CoV-2/Human/USA/HI-CDC-QDX27431485/2021	Illumina NovaSeq 6000	PAIRED	RT-PCR	VIRAL RNA	Severe acute respiratory syndrome coronavirus 2	Homo sapiens	ILLUMINA	2021-07-31	United States	North America	47	5175.62	4782	0.986356	154766596
SRR15774809	PRJNA716985	AMPLICON	SAMN21314891	SRX12067490	SARS-CoV-2/Human/USA/HI-CDC-QDX27431482/2021	Illumina NovaSeq 6000	PAIRED	RT-PCR	VIRAL RNA	Severe acute respiratory syndrome coronavirus 2	Homo sapiens	ILLUMINA	2021-07-31	United States	North America	44	5055.71	4649	0.986356	151180827
SRR15774810	PRJNA716985	AMPLICON	SAMN21314892	SRX12067489	SARS-CoV-2/Human/USA/HI-CDC-QDX27431481/2021	Illumina NovaSeq 6000	PAIRED	RT-PCR	VIRAL RNA	Severe acute respiratory syndrome coronavirus 2	Homo sapiens	ILLUMINA	2021-07-31	United States	North America	50	5178.25	5038	0.995519	154845306
SRR15774811	PRJNA716985	AMPLICON	SAMN21314730	SRX12067488	SARS-CoV-2/Human/USA/LA-CDC-QDX27431480/2021	Illumina NovaSeq 6000	PAIRED	RT-PCR	VIRAL RNA	Severe acute respiratory syndrome coronavirus 2	Homo sapiens	ILLUMINA	2021-08-01	United States	North America	52	4595.76	4180	0.984951	137426880
SRR15774812	PRJNA716985	AMPLICON	SAMN21314731	SRX12067487	SARS-CoV-2/Human/USA/LA-CDC-QDX27431478/2021	Illumina NovaSeq 6000	PAIRED	RT-PCR	VIRAL RNA	Severe acute respiratory syndrome coronavirus 2	Homo sapiens	ILLUMINA	2021-08-01	United States	North America	48	3033.53	2451	0.990436	90711534
SRR15774814	PRJNA716985	AMPLICON	SAMN21314733	SRX12067485	SARS-CoV-2/Human/USA/LA-CDC-QDX27431476/2021	Illumina NovaSeq 6000	PAIRED	RT-PCR	VIRAL RNA	Severe acute respiratory syndrome coronavirus 2	Homo sapiens	ILLUMINA	2021-08-02	United States	North America	49	2985.69	2540	0.97007	89281060
SRR15774815	PRJNA716985	AMPLICON	SAMN21314734	SRX12067484	SARS-CoV-2/Human/USA/LA-CDC-QDX27431475/2021	Illumina NovaSeq 6000	PAIRED	RT-PCR	VIRAL RNA	Severe acute respiratory syndrome coronavirus 2	Homo sapiens	ILLUMINA	2021-08-01	United States	North America	54	3027.23	2533	0.98037	90523246
SRR15774816	PRJNA716985	AMPLICON	SAMN21314735	SRX12067483	SARS-CoV-2/Human/USA/LA-CDC-QDX27431474/2021	Illumina NovaSeq 6000	PAIRED	RT-PCR	VIRAL RNA	Severe acute respiratory syndrome coronavirus 2	Homo sapiens	ILLUMINA	2021-08-02	United States	North America	46	2302.32	1781	0.98348	68846380
SRR15774817	PRJNA716985	AMPLICON	SAMN21314736	SRX12067482	SARS-CoV-2/Human/USA/LA-CDC-QDX27431473/2021	Illumina NovaSeq 6000	PAIRED	RT-PCR	VIRAL RNA	Severe acute respiratory syndrome coronavirus 2	Homo sapiens	ILLUMINA	2021-08-01	United States	North America	46	4170.91	3702	0.982109	124722692
SRR15774818	PRJNA716985	AMPLICON	SAMN21314737	SRX12067481	SARS-CoV-2/Human/USA/LA-CDC-QDX27431472/2021	Illumina NovaSeq 6000	PAIRED	RT-PCR	VIRAL RNA	Severe acute respiratory syndrome coronavirus 2	Homo sapiens	ILLUMINA	2021-08-01	United States	North America	46	3802.09	3452	0.986356	113693756
SRR15774819	PRJNA716985	AMPLICON	SAMN21314738	SRX12067480	SARS-CoV-2/Human/USA/LA-CDC-QDX27431470/2021	Illumina NovaSeq 6000	PAIRED	RT-PCR	VIRAL RNA	Severe acute respiratory syndrome coronavirus 2	Homo sapiens	ILLUMINA	2021-08-01	United States	North America	46	3515.55	3092	0.986356	105125546
SRR15774820	PRJNA716985	AMPLICON	SAMN21314739	SRX12067479	SARS-CoV-2/Human/USA/LA-CDC-QDX27431469/2021	Illumina NovaSeq 6000	PAIRED	RT-PCR	VIRAL RNA	Severe acute respiratory syndrome coronavirus 2	Homo sapiens	ILLUMINA	2021-07-31	United States	North America	44	4914.78	4576	0.986356	146966735
SRR15774821	PRJNA716985	AMPLICON	SAMN21314740	SRX12067478	SARS-CoV-2/Human/USA/LA-CDC-QDX27431468/2021	Illumina NovaSeq 6000	PAIRED	RT-PCR	VIRAL RNA	Severe acute respiratory syndrome coronavirus 2	Homo sapiens	ILLUMINA	2021-07-31	United States	North America	51	3661.3	3121	0.986356	109483930
SRR15774822	PRJNA716985	AMPLICON	SAMN21314741	SRX12067477	SARS-CoV-2/Human/USA/LA-CDC-QDX27431467/2021	Illumina NovaSeq 6000	PAIRED	RT-PCR	VIRAL RNA	Severe acute respiratory syndrome coronavirus 2	Homo sapiens	ILLUMINA	2021-07-31	United States	North America	45	2939.8	2431	0.990436	87908931
SRR15774823	PRJNA716985	AMPLICON	SAMN21314742	SRX12067476	SARS-CoV-2/Human/USA/LA-CDC-QDX27431466/2021	Illumina NovaSeq 6000	PAIRED	RT-PCR	VIRAL RNA	Severe acute respiratory syndrome coronavirus 2	Homo sapiens	ILLUMINA	2021-07-31	United States	North America	49	3338.08	2851	0.974049	99818603
SRR15774824	PRJNA716985	AMPLICON	SAMN21314743	SRX12067475	SARS-CoV-2/Human/USA/LA-CDC-QDX27431465/2021	Illumina NovaSeq 6000	PAIRED	RT-PCR	VIRAL RNA	Severe acute respiratory syndrome coronavirus 2	Homo sapiens	ILLUMINA	2021-07-31	United States	North America	47	3767.28	3406	0.98873	112653027
SRR15774825	PRJNA716985	AMPLICON	SAMN21314744	SRX12067474	SARS-CoV-2/Human/USA/LA-CDC-QDX27431464/2021	Illumina NovaSeq 6000	PAIRED	RT-PCR	VIRAL RNA	Severe acute respiratory syndrome coronavirus 2	Homo sapiens	ILLUMINA	2021-07-31	United States	North America	45	4393.51	4004	0.982744	131379167
SRR15774826	PRJNA716985	AMPLICON	SAMN21314745	SRX12067473	SARS-CoV-2/Human/USA/LA-CDC-QDX27431463/2021	Illumina NovaSeq 6000	PAIRED	RT-PCR	VIRAL RNA	Severe acute respiratory syndrome coronavirus 2	Homo sapiens	ILLUMINA	2021-07-31	United States	North America	47	3305.9	2836	0.990436	98856359
SRR15774827	PRJNA716985	AMPLICON	SAMN21314746	SRX12067472	SARS-CoV-2/Human/USA/LA-CDC-QDX27431462/2021	Illumina NovaSeq 6000	PAIRED	RT-PCR	VIRAL RNA	Severe acute respiratory syndrome coronavirus 2	Homo sapiens	ILLUMINA	2021-07-31	United States	North America	51	4642.76	4274	0.995519	138832562
SRR15774828	PRJNA716985	AMPLICON	SAMN21314747	SRX12067471	SARS-CoV-2/Human/USA/LA-CDC-QDX27431461/2021	Illumina NovaSeq 6000	PAIRED	RT-PCR	VIRAL RNA	Severe acute respiratory syndrome coronavirus 2	Homo sapiens	ILLUMINA	2021-07-31	United States	North America	52	4317.7	3970	0.977494	129112135
SRR15774830	PRJNA716985	AMPLICON	SAMN21314749	SRX12067469	SARS-CoV-2/Human/USA/LA-CDC-QDX27431459/2021	Illumina NovaSeq 6000	PAIRED	RT-PCR	VIRAL RNA	Severe acute respiratory syndrome coronavirus 2	Homo sapiens	ILLUMINA	2021-07-31	United States	North America	47	5099.3	4669	0.992609	152484476
SRR15774832	PRJNA716985	AMPLICON	SAMN21314751	SRX12067467	SARS-CoV-2/Human/USA/LA-CDC-QDX27431457/2021	Illumina NovaSeq 6000	PAIRED	RT-PCR	VIRAL RNA	Severe acute respiratory syndrome coronavirus 2	Homo sapiens	ILLUMINA	2021-07-31	United States	North America	46	1077.15	759	0.943049	32210098
SRR15774834	PRJNA716985	AMPLICON	SAMN21314753	SRX12067465	SARS-CoV-2/Human/USA/LA-CDC-QDX27431454/2021	Illumina NovaSeq 6000	PAIRED	RT-PCR	VIRAL RNA	Severe acute respiratory syndrome coronavirus 2	Homo sapiens	ILLUMINA	2021-07-31	United States	North America	47	4703.69	4312	0.977494	140654405
SRR15774836	PRJNA716985	AMPLICON	SAMN21314755	SRX12067463	SARS-CoV-2/Human/USA/LA-CDC-QDX27431452/2021	Illumina NovaSeq 6000	PAIRED	RT-PCR	VIRAL RNA	Severe acute respiratory syndrome coronavirus 2	Homo sapiens	ILLUMINA	2021-07-31	United States	North America	42	4681.09	4195	0.986356	139978699
SRR15774838	PRJNA716985	AMPLICON	SAMN21314757	SRX12067461	SARS-CoV-2/Human/USA/LA-CDC-QDX27431450/2021	Illumina NovaSeq 6000	PAIRED	RT-PCR	VIRAL RNA	Severe acute respiratory syndrome coronavirus 2	Homo sapiens	ILLUMINA	2021-07-31	United States	North America	54	3692.47	3405	0.977494	110415872
SRR15774839	PRJNA716985	AMPLICON	SAMN21314758	SRX12067460	SARS-CoV-2/Human/USA/LA-CDC-QDX27431449/2021	Illumina NovaSeq 6000	PAIRED	RT-PCR	VIRAL RNA	Severe acute respiratory syndrome coronavirus 2	Homo sapiens	ILLUMINA	2021-07-31	United States	North America	50	1654.45	1270	0.958432	49473009
SRR15774840	PRJNA716985	AMPLICON	SAMN21314759	SRX12067459	SARS-CoV-2/Human/USA/LA-CDC-QDX27431448/2021	Illumina NovaSeq 6000	PAIRED	RT-PCR	VIRAL RNA	Severe acute respiratory syndrome coronavirus 2	Homo sapiens	ILLUMINA	2021-07-31	United States	North America	46	2178.36	1557	0.976257	65139488
SRR15774842	PRJNA716985	AMPLICON	SAMN21314761	SRX12067457	SARS-CoV-2/Human/USA/LA-CDC-QDX27431446/2021	Illumina NovaSeq 6000	PAIRED	RT-PCR	VIRAL RNA	Severe acute respiratory syndrome coronavirus 2	Homo sapiens	ILLUMINA	2021-07-31	United States	North America	54	5085.1	4616	0.985152	152059721
SRR15774843	PRJNA716985	AMPLICON	SAMN21314762	SRX12067456	SARS-CoV-2/Human/USA/LA-CDC-QDX27431445/2021	Illumina NovaSeq 6000	PAIRED	RT-PCR	VIRAL RNA	Severe acute respiratory syndrome coronavirus 2	Homo sapiens	ILLUMINA	2021-07-31	United States	North America	54	5219.7	4766	0.979935	156084788
SRR15774845	PRJNA716985	AMPLICON	SAMN21314764	SRX12067454	SARS-CoV-2/Human/USA/LA-CDC-QDX27431443/2021	Illumina NovaSeq 6000	PAIRED	RT-PCR	VIRAL RNA	Severe acute respiratory syndrome coronavirus 2	Homo sapiens	ILLUMINA	2021-07-31	United States	North America	34	3035.58	2688	0.986557	90773051
SRR15774847	PRJNA716985	AMPLICON	SAMN21314766	SRX12067452	SARS-CoV-2/Human/USA/LA-CDC-QDX27431439/2021	Illumina NovaSeq 6000	PAIRED	RT-PCR	VIRAL RNA	Severe acute respiratory syndrome coronavirus 2	Homo sapiens	ILLUMINA	2021-07-31	United States	North America	45	3115.74	2623	0.98348	93169931
SRR15774849	PRJNA716985	AMPLICON	SAMN21314768	SRX12067450	SARS-CoV-2/Human/USA/LA-CDC-QDX27431437/2021	Illumina NovaSeq 6000	PAIRED	RT-PCR	VIRAL RNA	Severe acute respiratory syndrome coronavirus 2	Homo sapiens	ILLUMINA	2021-07-31	United States	North America	47	5086.42	4639	0.986356	152099297
SRR15774850	PRJNA716985	AMPLICON	SAMN21314769	SRX12067449	SARS-CoV-2/Human/USA/LA-CDC-QDX27431436/2021	Illumina NovaSeq 6000	PAIRED	RT-PCR	VIRAL RNA	Severe acute respiratory syndrome coronavirus 2	Homo sapiens	ILLUMINA	2021-07-31	United States	North America	43	1565.13	1180	0.959904	46802037
SRR15774851	PRJNA716985	AMPLICON	SAMN21314770	SRX12067448	SARS-CoV-2/Human/USA/LA-CDC-QDX27431435/2021	Illumina NovaSeq 6000	PAIRED	RT-PCR	VIRAL RNA	Severe acute respiratory syndrome coronavirus 2	Homo sapiens	ILLUMINA	2021-07-31	United States	North America	45	1959.21	1515	0.975053	58586306
SRR15774853	PRJNA716985	AMPLICON	SAMN21314772	SRX12067446	SARS-CoV-2/Human/USA/LA-CDC-QDX27431432/2021	Illumina NovaSeq 6000	PAIRED	RT-PCR	VIRAL RNA	Severe acute respiratory syndrome coronavirus 2	Homo sapiens	ILLUMINA	2021-07-31	United States	North America	45	2648.68	2250	0.986356	79203390
SRR15774854	PRJNA716985	AMPLICON	SAMN21314773	SRX12067445	SARS-CoV-2/Human/USA/LA-CDC-QDX27431431/2021	Illumina NovaSeq 6000	PAIRED	RT-PCR	VIRAL RNA	Severe acute respiratory syndrome coronavirus 2	Homo sapiens	ILLUMINA	2021-07-31	United States	North America	46	3440.74	3240	0.986356	102888421
SRR15774859	PRJNA716985	AMPLICON	SAMN21314778	SRX12067440	SARS-CoV-2/Human/USA/LA-CDC-QDX27431422/2021	Illumina NovaSeq 6000	PAIRED	RT-PCR	VIRAL RNA	Severe acute respiratory syndrome coronavirus 2	Homo sapiens	ILLUMINA	2021-07-31	United States	North America	46	2287.09	1922	0.98348	68390853
SRR15774861	PRJNA716985	AMPLICON	SAMN21314780	SRX12067438	SARS-CoV-2/Human/USA/LA-CDC-QDX27431414/2021	Illumina NovaSeq 6000	PAIRED	RT-PCR	VIRAL RNA	Severe acute respiratory syndrome coronavirus 2	Homo sapiens	ILLUMINA	2021-07-31	United States	North America	57	5431.97	5558	0.990034	162432180
SRR15774862	PRJNA716985	AMPLICON	SAMN21314781	SRX12067437	SARS-CoV-2/Human/USA/LA-CDC-QDX27431410/2021	Illumina NovaSeq 6000	PAIRED	RT-PCR	VIRAL RNA	Severe acute respiratory syndrome coronavirus 2	Homo sapiens	ILLUMINA	2021-07-31	United States	North America	66	4798.32	4327	0.995519	143484134
SRR15774865	PRJNA716985	AMPLICON	SAMN21314784	SRX12067434	SARS-CoV-2/Human/USA/LA-CDC-QDX27431406/2021	Illumina NovaSeq 6000	PAIRED	RT-PCR	VIRAL RNA	Severe acute respiratory syndrome coronavirus 2	Homo sapiens	ILLUMINA	2021-07-31	United States	North America	46	2778.11	2409	0.977494	83073772
SRR15774866	PRJNA716985	AMPLICON	SAMN21314785	SRX12067433	SARS-CoV-2/Human/USA/LA-CDC-QDX27431405/2021	Illumina NovaSeq 6000	PAIRED	RT-PCR	VIRAL RNA	Severe acute respiratory syndrome coronavirus 2	Homo sapiens	ILLUMINA	2021-07-31	United States	North America	45	3518.65	3098	0.986356	105218175
SRR15774868	PRJNA716985	AMPLICON	SAMN21314787	SRX12067431	SARS-CoV-2/Human/USA/LA-CDC-QDX27431401/2021	Illumina NovaSeq 6000	PAIRED	RT-PCR	VIRAL RNA	Severe acute respiratory syndrome coronavirus 2	Homo sapiens	ILLUMINA	2021-07-31	United States	North America	46	4686.62	4272	0.977494	140144010
SRR15774869	PRJNA716985	AMPLICON	SAMN21314788	SRX12067430	SARS-CoV-2/Human/USA/LA-CDC-QDX27431398/2021	Illumina NovaSeq 6000	PAIRED	RT-PCR	VIRAL RNA	Severe acute respiratory syndrome coronavirus 2	Homo sapiens	ILLUMINA	2021-07-31	United States	North America	46	3892.82	3562	0.986356	116407137
SRR15774870	PRJNA716985	AMPLICON	SAMN21314631	SRX12067429	SARS-CoV-2/Human/USA/NM-CDC-QDX27431396/2021	Illumina NovaSeq 6000	PAIRED	RT-PCR	VIRAL RNA	Severe acute respiratory syndrome coronavirus 2	Homo sapiens	ILLUMINA	2021-08-02	United States	North America	55	3687.71	3164	0.986356	110273726
SRR15774871	PRJNA716985	AMPLICON	SAMN21314632	SRX12067428	SARS-CoV-2/Human/USA/NM-CDC-QDX27431391/2021	Illumina NovaSeq 6000	PAIRED	RT-PCR	VIRAL RNA	Severe acute respiratory syndrome coronavirus 2	Homo sapiens	ILLUMINA	2021-07-31	United States	North America	46	5163.12	4843	0.986356	154392638
SRR15774872	PRJNA716985	AMPLICON	SAMN21314633	SRX12067427	SARS-CoV-2/Human/USA/NM-CDC-QDX27431389/2021	Illumina NovaSeq 6000	PAIRED	RT-PCR	VIRAL RNA	Severe acute respiratory syndrome coronavirus 2	Homo sapiens	ILLUMINA	2021-07-31	United States	North America	43	3474.87	2986	0.986356	103909147
SRR15774875	PRJNA716985	AMPLICON	SAMN21314518	SRX12067424	SARS-CoV-2/Human/USA/TX-CDC-QDX27431383/2021	Illumina NovaSeq 6000	PAIRED	RT-PCR	VIRAL RNA	Severe acute respiratory syndrome coronavirus 2	Homo sapiens	ILLUMINA	2021-08-01	United States	North America	45	4619.07	4155	0.986356	138124076
SRR15774880	PRJNA716985	AMPLICON	SAMN21314793	SRX12067419	SARS-CoV-2/Human/USA/LA-CDC-QDX27431378/2021	Illumina NovaSeq 6000	PAIRED	RT-PCR	VIRAL RNA	Severe acute respiratory syndrome coronavirus 2	Homo sapiens	ILLUMINA	2021-07-30	United States	North America	43	5035.1	4643	0.990436	150564704
SRR15774883	PRJNA716985	AMPLICON	SAMN21314894	SRX12067416	SARS-CoV-2/Human/USA/GA-CDC-QDX27431375/2021	Illumina NovaSeq 6000	PAIRED	RT-PCR	VIRAL RNA	Severe acute respiratory syndrome coronavirus 2	Homo sapiens	ILLUMINA	2021-08-02	United States	North America	43	2208.68	1749	0.975788	66046131
SRR15774884	PRJNA716985	AMPLICON	SAMN21314895	SRX12067415	SARS-CoV-2/Human/USA/GA-CDC-QDX27431374/2021	Illumina NovaSeq 6000	PAIRED	RT-PCR	VIRAL RNA	Severe acute respiratory syndrome coronavirus 2	Homo sapiens	ILLUMINA	2021-08-02	United States	North America	43	3421.91	3115	0.986356	102325477
SRR15774885	PRJNA716985	AMPLICON	SAMN21314896	SRX12067414	SARS-CoV-2/Human/USA/GA-CDC-QDX27431372/2021	Illumina NovaSeq 6000	PAIRED	RT-PCR	VIRAL RNA	Severe acute respiratory syndrome coronavirus 2	Homo sapiens	ILLUMINA	2021-08-02	United States	North America	43	4551.99	4087	0.986356	136118280
SRR15774888	PRJNA716985	AMPLICON	SAMN21314899	SRX12067411	SARS-CoV-2/Human/USA/GA-CDC-QDX27431369/2021	Illumina NovaSeq 6000	PAIRED	RT-PCR	VIRAL RNA	Severe acute respiratory syndrome coronavirus 2	Homo sapiens	ILLUMINA	2021-08-02	United States	North America	47	1845.94	1525	0.977561	55199267
SRR15774889	PRJNA716985	AMPLICON	SAMN21314900	SRX12067410	SARS-CoV-2/Human/USA/GA-CDC-QDX27431367/2021	Illumina NovaSeq 6000	PAIRED	RT-PCR	VIRAL RNA	Severe acute respiratory syndrome coronavirus 2	Homo sapiens	ILLUMINA	2021-08-02	United States	North America	45	2119.75	1839	0.986356	63386766
SRR15774890	PRJNA716985	AMPLICON	SAMN21314901	SRX12067409	SARS-CoV-2/Human/USA/GA-CDC-QDX27431366/2021	Illumina NovaSeq 6000	PAIRED	RT-PCR	VIRAL RNA	Severe acute respiratory syndrome coronavirus 2	Homo sapiens	ILLUMINA	2021-08-02	United States	North America	49	4736.75	4392	0.995519	141643044
SRR15774891	PRJNA716985	AMPLICON	SAMN21314902	SRX12067408	SARS-CoV-2/Human/USA/GA-CDC-QDX27431365/2021	Illumina NovaSeq 6000	PAIRED	RT-PCR	VIRAL RNA	Severe acute respiratory syndrome coronavirus 2	Homo sapiens	ILLUMINA	2021-08-02	United States	North America	50	1781.88	1480	0.986356	53283496
SRR15774892	PRJNA716985	AMPLICON	SAMN21314903	SRX12067407	SARS-CoV-2/Human/USA/GA-CDC-QDX27431364/2021	Illumina NovaSeq 6000	PAIRED	RT-PCR	VIRAL RNA	Severe acute respiratory syndrome coronavirus 2	Homo sapiens	ILLUMINA	2021-08-04	United States	North America	47	4727.03	4360	0.990335	141352432
SRR15774895	PRJNA716985	AMPLICON	SAMN21314906	SRX12067404	SARS-CoV-2/Human/USA/GA-CDC-QDX27431361/2021	Illumina NovaSeq 6000	PAIRED	RT-PCR	VIRAL RNA	Severe acute respiratory syndrome coronavirus 2	Homo sapiens	ILLUMINA	2021-08-03	United States	North America	43	3293.57	3043	0.986356	98487623
SRR15774897	PRJNA716985	AMPLICON	SAMN21314908	SRX12067402	SARS-CoV-2/Human/USA/GA-CDC-QDX27431359/2021	Illumina NovaSeq 6000	PAIRED	RT-PCR	VIRAL RNA	Severe acute respiratory syndrome coronavirus 2	Homo sapiens	ILLUMINA	2021-08-03	United States	North America	46	5055.38	4703	0.986356	151171082
SRR15774899	PRJNA716985	AMPLICON	SAMN21314910	SRX12067400	SARS-CoV-2/Human/USA/GA-CDC-QDX27431357/2021	Illumina NovaSeq 6000	PAIRED	RT-PCR	VIRAL RNA	Severe acute respiratory syndrome coronavirus 2	Homo sapiens	ILLUMINA	2021-08-03	United States	North America	43	5327.24	4887	0.990436	159300461
SRR15774900	PRJNA716985	AMPLICON	SAMN21314911	SRX12067399	SARS-CoV-2/Human/USA/GA-CDC-QDX27431356/2021	Illumina NovaSeq 6000	PAIRED	RT-PCR	VIRAL RNA	Severe acute respiratory syndrome coronavirus 2	Homo sapiens	ILLUMINA	2021-08-03	United States	North America	42	2325.07	1954	0.97415	69526522
SRR15774901	PRJNA716985	AMPLICON	SAMN21314912	SRX12067398	SARS-CoV-2/Human/USA/GA-CDC-QDX27431355/2021	Illumina NovaSeq 6000	PAIRED	RT-PCR	VIRAL RNA	Severe acute respiratory syndrome coronavirus 2	Homo sapiens	ILLUMINA	2021-08-03	United States	North America	42	4147.8	3793	0.986356	124031808
SRR15774902	PRJNA716985	AMPLICON	SAMN21314913	SRX12067397	SARS-CoV-2/Human/USA/GA-CDC-QDX27431354/2021	Illumina NovaSeq 6000	PAIRED	RT-PCR	VIRAL RNA	Severe acute respiratory syndrome coronavirus 2	Homo sapiens	ILLUMINA	2021-08-03	United States	North America	44	3990.72	3642	0.978664	119334601
SRR15774905	PRJNA716985	AMPLICON	SAMN21314916	SRX12067394	SARS-CoV-2/Human/USA/GA-CDC-QDX27431350/2021	Illumina NovaSeq 6000	PAIRED	RT-PCR	VIRAL RNA	Severe acute respiratory syndrome coronavirus 2	Homo sapiens	ILLUMINA	2021-08-03	United States	North America	42	4003.29	3594	0.990436	119710481
SRR15774907	PRJNA716985	AMPLICON	SAMN21314667	SRX12067392	SARS-CoV-2/Human/USA/NJ-CDC-QDX27431348/2021	Illumina NovaSeq 6000	PAIRED	RT-PCR	VIRAL RNA	Severe acute respiratory syndrome coronavirus 2	Homo sapiens	ILLUMINA	2021-08-01	United States	North America	42	3421.14	3062	0.986356	102302469
SRR15774909	PRJNA716985	AMPLICON	SAMN21314669	SRX12067390	SARS-CoV-2/Human/USA/NJ-CDC-QDX27431346/2021	Illumina NovaSeq 6000	PAIRED	RT-PCR	VIRAL RNA	Severe acute respiratory syndrome coronavirus 2	Homo sapiens	ILLUMINA	2021-07-31	United States	North America	49	5208.64	4872	0.986356	155753875
SRR15774911	PRJNA716985	AMPLICON	SAMN21314671	SRX12067388	SARS-CoV-2/Human/USA/NJ-CDC-QDX27431342/2021	Illumina NovaSeq 6000	PAIRED	RT-PCR	VIRAL RNA	Severe acute respiratory syndrome coronavirus 2	Homo sapiens	ILLUMINA	2021-07-30	United States	North America	43	5342.77	5186	0.990436	159764979
SRR15774913	PRJNA716985	AMPLICON	SAMN21314673	SRX12067386	SARS-CoV-2/Human/USA/NJ-CDC-QDX27431340/2021	Illumina NovaSeq 6000	PAIRED	RT-PCR	VIRAL RNA	Severe acute respiratory syndrome coronavirus 2	Homo sapiens	ILLUMINA	2021-07-31	United States	North America	50	5401.74	5130	0.990436	161528324
SRR15774916	PRJNA716985	AMPLICON	SAMN21314676	SRX12067383	SARS-CoV-2/Human/USA/NJ-CDC-QDX27431337/2021	Illumina NovaSeq 6000	PAIRED	RT-PCR	VIRAL RNA	Severe acute respiratory syndrome coronavirus 2	Homo sapiens	ILLUMINA	2021-07-31	United States	North America	48	5442.27	5046	0.995519	162740228
SRR15774920	PRJNA716985	AMPLICON	SAMN21314680	SRX12067379	SARS-CoV-2/Human/USA/NJ-CDC-QDX27431333/2021	Illumina NovaSeq 6000	PAIRED	RT-PCR	VIRAL RNA	Severe acute respiratory syndrome coronavirus 2	Homo sapiens	ILLUMINA	2021-07-31	United States	North America	45	1426.48	1070	0.974852	42655952
SRR15774921	PRJNA716985	AMPLICON	SAMN21314681	SRX12067378	SARS-CoV-2/Human/USA/NJ-CDC-QDX27431332/2021	Illumina NovaSeq 6000	PAIRED	RT-PCR	VIRAL RNA	Severe acute respiratory syndrome coronavirus 2	Homo sapiens	ILLUMINA	2021-07-30	United States	North America	41	5019.42	4473	0.990436	150095622
SRR15774923	PRJNA716985	AMPLICON	SAMN21314636	SRX12067376	SARS-CoV-2/Human/USA/NM-CDC-QDX27431330/2021	Illumina NovaSeq 6000	PAIRED	RT-PCR	VIRAL RNA	Severe acute respiratory syndrome coronavirus 2	Homo sapiens	ILLUMINA	2021-08-01	United States	North America	47	4242.63	3835	0.986356	126867274
SRR15774924	PRJNA716985	AMPLICON	SAMN21314637	SRX12067375	SARS-CoV-2/Human/USA/NM-CDC-QDX27431329/2021	Illumina NovaSeq 6000	PAIRED	RT-PCR	VIRAL RNA	Severe acute respiratory syndrome coronavirus 2	Homo sapiens	ILLUMINA	2021-08-01	United States	North America	44	3712.46	3238	0.990436	111013693
SRR15774925	PRJNA716985	AMPLICON	SAMN21314638	SRX12067374	SARS-CoV-2/Human/USA/NM-CDC-QDX27431328/2021	Illumina NovaSeq 6000	PAIRED	RT-PCR	VIRAL RNA	Severe acute respiratory syndrome coronavirus 2	Homo sapiens	ILLUMINA	2021-08-01	United States	North America	51	4325.23	3995	0.977494	129337357
SRR15774926	PRJNA716985	AMPLICON	SAMN21314729	SRX12067373	SARS-CoV-2/Human/USA/ME-CDC-QDX27388319/2021	Illumina NovaSeq 6000	PAIRED	RT-PCR	VIRAL RNA	Severe acute respiratory syndrome coronavirus 2	Homo sapiens	ILLUMINA	2021-07-31	United States	North America	49	4709.28	4293	0.986356	140821569
SRR15774928	PRJNA716985	AMPLICON	SAMN21314502	SRX12067371	SARS-CoV-2/Human/USA/UT-CDC-QDX27388300/2021	Illumina NovaSeq 6000	PAIRED	RT-PCR	VIRAL RNA	Severe acute respiratory syndrome coronavirus 2	Homo sapiens	ILLUMINA	2021-08-02	United States	North America	49	2265.56	1988	0.986356	67747093
SRR15774929	PRJNA716985	AMPLICON	SAMN21314503	SRX12067370	SARS-CoV-2/Human/USA/UT-CDC-QDX27388298/2021	Illumina NovaSeq 6000	PAIRED	RT-PCR	VIRAL RNA	Severe acute respiratory syndrome coronavirus 2	Homo sapiens	ILLUMINA	2021-08-02	United States	North America	39	4679.6	4205	0.986356	139933954
SRR15774937	PRJNA716985	AMPLICON	SAMN21314511	SRX12067362	SARS-CoV-2/Human/USA/UT-CDC-QDX27388281/2021	Illumina NovaSeq 6000	PAIRED	RT-PCR	VIRAL RNA	Severe acute respiratory syndrome coronavirus 2	Homo sapiens	ILLUMINA	2021-08-02	United States	North America	47	3742.87	3432	0.988764	111922945
SRR15774940	PRJNA716985	AMPLICON	SAMN21315042	SRX12067359	SARS-CoV-2/Human/USA/CA-CDC-QDX27388274/2021	Illumina NovaSeq 6000	PAIRED	RT-PCR	VIRAL RNA	Severe acute respiratory syndrome coronavirus 2	Homo sapiens	ILLUMINA	2021-07-31	United States	North America	46	2803.67	2440	0.981507	83838161
SRR15774941	PRJNA716985	AMPLICON	SAMN21315043	SRX12067358	SARS-CoV-2/Human/USA/CA-CDC-QDX27388272/2021	Illumina NovaSeq 6000	PAIRED	RT-PCR	VIRAL RNA	Severe acute respiratory syndrome coronavirus 2	Homo sapiens	ILLUMINA	2021-07-31	United States	North America	46	3259.01	2973	0.986356	97454265
SRR15774942	PRJNA716985	AMPLICON	SAMN21315044	SRX12067357	SARS-CoV-2/Human/USA/CA-CDC-QDX27388270/2021	Illumina NovaSeq 6000	PAIRED	RT-PCR	VIRAL RNA	Severe acute respiratory syndrome coronavirus 2	Homo sapiens	ILLUMINA	2021-07-31	United States	North America	42	2776.56	2240	0.977193	83027498
SRR15774943	PRJNA716985	AMPLICON	SAMN21315045	SRX12067356	SARS-CoV-2/Human/USA/CA-CDC-QDX27388266/2021	Illumina NovaSeq 6000	PAIRED	RT-PCR	VIRAL RNA	Severe acute respiratory syndrome coronavirus 2	Homo sapiens	ILLUMINA	2021-07-31	United States	North America	46	3505.18	3102	0.986356	104815311
SRR15774944	PRJNA716985	AMPLICON	SAMN21315046	SRX12067355	SARS-CoV-2/Human/USA/CA-CDC-QDX27388259/2021	Illumina NovaSeq 6000	PAIRED	RT-PCR	VIRAL RNA	Severe acute respiratory syndrome coronavirus 2	Homo sapiens	ILLUMINA	2021-07-31	United States	North America	44	1946.39	1467	0.982209	58203013
SRR15774946	PRJNA716985	AMPLICON	SAMN21314542	SRX12067353	SARS-CoV-2/Human/USA/OR-CDC-QDX27388238/2021	Illumina NovaSeq 6000	PAIRED	RT-PCR	VIRAL RNA	Severe acute respiratory syndrome coronavirus 2	Homo sapiens	ILLUMINA	2021-08-01	United States	North America	45	4432.43	4037	0.986356	132542817
SRR15774947	PRJNA716985	AMPLICON	SAMN21314543	SRX12067352	SARS-CoV-2/Human/USA/OR-CDC-QDX27388235/2021	Illumina NovaSeq 6000	PAIRED	RT-PCR	VIRAL RNA	Severe acute respiratory syndrome coronavirus 2	Homo sapiens	ILLUMINA	2021-08-01	United States	North America	46	5147.96	4595	0.986356	153939511
SRR15774950	PRJNA716985	AMPLICON	SAMN21314479	SRX12067349	SARS-CoV-2/Human/USA/WA-CDC-QDX27388229/2021	Illumina NovaSeq 6000	PAIRED	RT-PCR	VIRAL RNA	Severe acute respiratory syndrome coronavirus 2	Homo sapiens	ILLUMINA	2021-08-01	United States	North America	45	2648.76	2167	0.986356	79205850
SRR15774951	PRJNA716985	AMPLICON	SAMN21314480	SRX12067348	SARS-CoV-2/Human/USA/WA-CDC-QDX27388228/2021	Illumina NovaSeq 6000	PAIRED	RT-PCR	VIRAL RNA	Severe acute respiratory syndrome coronavirus 2	Homo sapiens	ILLUMINA	2021-08-01	United States	North America	50	5423.01	5134	0.995519	162164391
SRR15774952	PRJNA716985	AMPLICON	SAMN21314481	SRX12067347	SARS-CoV-2/Human/USA/WA-CDC-QDX27388227/2021	Illumina NovaSeq 6000	PAIRED	RT-PCR	VIRAL RNA	Severe acute respiratory syndrome coronavirus 2	Homo sapiens	ILLUMINA	2021-08-01	United States	North America	49	1986.43	1741	0.982811	59400352
SRR15774953	PRJNA716985	AMPLICON	SAMN21314482	SRX12067346	SARS-CoV-2/Human/USA/WA-CDC-QDX27388226/2021	Illumina NovaSeq 6000	PAIRED	RT-PCR	VIRAL RNA	Severe acute respiratory syndrome coronavirus 2	Homo sapiens	ILLUMINA	2021-08-01	United States	North America	43	3922.44	3594	0.986356	117292652
SRR15774954	PRJNA716985	AMPLICON	SAMN21314546	SRX12067345	SARS-CoV-2/Human/USA/OR-CDC-QDX27388224/2021	Illumina NovaSeq 6000	PAIRED	RT-PCR	VIRAL RNA	Severe acute respiratory syndrome coronavirus 2	Homo sapiens	ILLUMINA	2021-07-31	United States	North America	44	1782.71	1393	0.979032	53308480
SRR15774955	PRJNA716985	AMPLICON	SAMN21314547	SRX12067344	SARS-CoV-2/Human/USA/OR-CDC-QDX27388223/2021	Illumina NovaSeq 6000	PAIRED	RT-PCR	VIRAL RNA	Severe acute respiratory syndrome coronavirus 2	Homo sapiens	ILLUMINA	2021-07-31	United States	North America	54	4924.64	4386	0.995318	147261522
SRR15774956	PRJNA716985	AMPLICON	SAMN21314483	SRX12067343	SARS-CoV-2/Human/USA/WA-CDC-QDX27388222/2021	Illumina NovaSeq 6000	PAIRED	RT-PCR	VIRAL RNA	Severe acute respiratory syndrome coronavirus 2	Homo sapiens	ILLUMINA	2021-07-31	United States	North America	46	4401.75	3973	0.986356	131625656
SRR15774957	PRJNA716985	AMPLICON	SAMN21314484	SRX12067342	SARS-CoV-2/Human/USA/WA-CDC-QDX27388218/2021	Illumina NovaSeq 6000	PAIRED	RT-PCR	VIRAL RNA	Severe acute respiratory syndrome coronavirus 2	Homo sapiens	ILLUMINA	2021-07-31	United States	North America	41	1909	1444	0.971073	57084697
SRR15774959	PRJNA716985	AMPLICON	SAMN21314548	SRX12067340	SARS-CoV-2/Human/USA/OR-CDC-QDX27388213/2021	Illumina NovaSeq 6000	PAIRED	RT-PCR	VIRAL RNA	Severe acute respiratory syndrome coronavirus 2	Homo sapiens	ILLUMINA	2021-07-31	United States	North America	45	3393.09	3063	0.978497	101463632
SRR15774960	PRJNA716985	AMPLICON	SAMN21314549	SRX12067339	SARS-CoV-2/Human/USA/OR-CDC-QDX27388212/2021	Illumina NovaSeq 6000	PAIRED	RT-PCR	VIRAL RNA	Severe acute respiratory syndrome coronavirus 2	Homo sapiens	ILLUMINA	2021-07-31	United States	North America	44	4000.51	3726	0.978497	119627161
SRR15774961	PRJNA716985	AMPLICON	SAMN21314550	SRX12067338	SARS-CoV-2/Human/USA/OR-CDC-QDX27388209/2021	Illumina NovaSeq 6000	PAIRED	RT-PCR	VIRAL RNA	Severe acute respiratory syndrome coronavirus 2	Homo sapiens	ILLUMINA	2021-07-31	United States	North America	43	5168.6	4677	0.993546	154556665
SRR15774962	PRJNA716985	AMPLICON	SAMN21314551	SRX12067337	SARS-CoV-2/Human/USA/OR-CDC-QDX27388204/2021	Illumina NovaSeq 6000	PAIRED	RT-PCR	VIRAL RNA	Severe acute respiratory syndrome coronavirus 2	Homo sapiens	ILLUMINA	2021-07-31	United States	North America	41	4889.43	4485	0.986356	146208706
SRR15774963	PRJNA716985	AMPLICON	SAMN21314486	SRX12067336	SARS-CoV-2/Human/USA/WA-CDC-QDX27388202/2021	Illumina NovaSeq 6000	PAIRED	RT-PCR	VIRAL RNA	Severe acute respiratory syndrome coronavirus 2	Homo sapiens	ILLUMINA	2021-07-31	United States	North America	46	4060.63	3628	0.986356	121425145
SRR15774967	PRJNA716985	AMPLICON	SAMN21314553	SRX12067332	SARS-CoV-2/Human/USA/OR-CDC-QDX27388193/2021	Illumina NovaSeq 6000	PAIRED	RT-PCR	VIRAL RNA	Severe acute respiratory syndrome coronavirus 2	Homo sapiens	ILLUMINA	2021-07-31	United States	North America	44	2866.82	2552	0.986356	85726478
SRR15774972	PRJNA716985	AMPLICON	SAMN21314492	SRX12067327	SARS-CoV-2/Human/USA/WA-CDC-QDX27388179/2021	Illumina NovaSeq 6000	PAIRED	RT-PCR	VIRAL RNA	Severe acute respiratory syndrome coronavirus 2	Homo sapiens	ILLUMINA	2021-07-30	United States	North America	44	5378.71	4910	0.986356	160839478
SRR15774976	PRJNA716985	AMPLICON	SAMN21314556	SRX12067323	SARS-CoV-2/Human/USA/OR-CDC-QDX27388171/2021	Illumina NovaSeq 6000	PAIRED	RT-PCR	VIRAL RNA	Severe acute respiratory syndrome coronavirus 2	Homo sapiens	ILLUMINA	2021-07-30	United States	North America	44	3512.76	3251	0.986356	105041946
SRR15774979	PRJNA716985	AMPLICON	SAMN21314559	SRX12067320	SARS-CoV-2/Human/USA/OR-CDC-QDX27388168/2021	Illumina NovaSeq 6000	PAIRED	RT-PCR	VIRAL RNA	Severe acute respiratory syndrome coronavirus 2	Homo sapiens	ILLUMINA	2021-07-30	United States	North America	47	3218.38	2762	0.986356	96239262
SRR15774980	PRJNA716985	AMPLICON	SAMN21314560	SRX12067319	SARS-CoV-2/Human/USA/OR-CDC-QDX27388166/2021	Illumina NovaSeq 6000	PAIRED	RT-PCR	VIRAL RNA	Severe acute respiratory syndrome coronavirus 2	Homo sapiens	ILLUMINA	2021-07-30	United States	North America	45	1693.72	1357	0.986356	50647301
SRR15774983	PRJNA716985	AMPLICON	SAMN21315053	SRX12067316	SARS-CoV-2/Human/USA/AK-CDC-QDX27388157/2021	Illumina NovaSeq 6000	PAIRED	RT-PCR	VIRAL RNA	Severe acute respiratory syndrome coronavirus 2	Homo sapiens	ILLUMINA	2021-07-30	United States	North America	39	3462.52	3159	0.986356	103539741
SRR15774988	PRJNA716985	AMPLICON	SAMN21314563	SRX12067311	SARS-CoV-2/Human/USA/OR-CDC-QDX27388139/2021	Illumina NovaSeq 6000	PAIRED	RT-PCR	VIRAL RNA	Severe acute respiratory syndrome coronavirus 2	Homo sapiens	ILLUMINA	2021-07-30	United States	North America	44	4260.72	3840	0.986356	127408334
SRR15774990	PRJNA716985	AMPLICON	SAMN21314499	SRX12067309	SARS-CoV-2/Human/USA/WA-CDC-QDX27388127/2021	Illumina NovaSeq 6000	PAIRED	RT-PCR	VIRAL RNA	Severe acute respiratory syndrome coronavirus 2	Homo sapiens	ILLUMINA	2021-07-30	United States	North America	44	3603.5	3219	0.986356	107755542
SRR15774991	PRJNA716985	AMPLICON	SAMN21314500	SRX12067308	SARS-CoV-2/Human/USA/WA-CDC-QDX27388126/2021	Illumina NovaSeq 6000	PAIRED	RT-PCR	VIRAL RNA	Severe acute respiratory syndrome coronavirus 2	Homo sapiens	ILLUMINA	2021-07-30	United States	North America	46	4436.71	4061	0.986356	132670975
SRR15774992	PRJNA716985	AMPLICON	SAMN21314501	SRX12067307	SARS-CoV-2/Human/USA/WA-CDC-QDX27388125/2021	Illumina NovaSeq 6000	PAIRED	RT-PCR	VIRAL RNA	Severe acute respiratory syndrome coronavirus 2	Homo sapiens	ILLUMINA	2021-07-30	United States	North America	41	3855.37	3495	0.986356	115287018
SRR15774997	PRJNA716985	AMPLICON	SAMN21314524	SRX12067302	SARS-CoV-2/Human/USA/TX-CDC-QDX27388095/2021	Illumina NovaSeq 6000	PAIRED	RT-PCR	VIRAL RNA	Severe acute respiratory syndrome coronavirus 2	Homo sapiens	ILLUMINA	2021-07-31	United States	North America	42	4835	4246	0.986356	144581078
SRR15775000	PRJNA716985	AMPLICON	SAMN21314527	SRX12067299	SARS-CoV-2/Human/USA/TX-CDC-QDX27388088/2021	Illumina NovaSeq 6000	PAIRED	RT-PCR	VIRAL RNA	Severe acute respiratory syndrome coronavirus 2	Homo sapiens	ILLUMINA	2021-07-31	United States	North America	48	2811.53	2391	0.986356	84073168
SRR15775001	PRJNA716985	AMPLICON	SAMN21314528	SRX12067298	SARS-CoV-2/Human/USA/TX-CDC-QDX27388084/2021	Illumina NovaSeq 6000	PAIRED	RT-PCR	VIRAL RNA	Severe acute respiratory syndrome coronavirus 2	Homo sapiens	ILLUMINA	2021-07-31	United States	North America	39	2182.17	1846	0.973481	65253398
SRR15775002	PRJNA716985	AMPLICON	SAMN21314529	SRX12067297	SARS-CoV-2/Human/USA/TX-CDC-QDX27388082/2021	Illumina NovaSeq 6000	PAIRED	RT-PCR	VIRAL RNA	Severe acute respiratory syndrome coronavirus 2	Homo sapiens	ILLUMINA	2021-07-31	United States	North America	44	4448.84	4060	0.986356	133033741
SRR15775003	PRJNA716985	AMPLICON	SAMN21314530	SRX12067296	SARS-CoV-2/Human/USA/TX-CDC-QDX27388081/2021	Illumina NovaSeq 6000	PAIRED	RT-PCR	VIRAL RNA	Severe acute respiratory syndrome coronavirus 2	Homo sapiens	ILLUMINA	2021-07-31	United States	North America	47	2482.95	2162	0.986356	74247724
SRR15775004	PRJNA716985	AMPLICON	SAMN21315016	SRX12067295	SARS-CoV-2/Human/USA/CO-CDC-QDX27388080/2021	Illumina NovaSeq 6000	PAIRED	RT-PCR	VIRAL RNA	Severe acute respiratory syndrome coronavirus 2	Homo sapiens	ILLUMINA	2021-08-02	United States	North America	44	5452.25	5196	0.995519	163038755
SRR15775005	PRJNA716985	AMPLICON	SAMN21315017	SRX12067294	SARS-CoV-2/Human/USA/CO-CDC-QDX27388079/2021	Illumina NovaSeq 6000	PAIRED	RT-PCR	VIRAL RNA	Severe acute respiratory syndrome coronavirus 2	Homo sapiens	ILLUMINA	2021-08-02	United States	North America	44	3260.81	2956	0.986356	97508077
SRR15775006	PRJNA716985	AMPLICON	SAMN21315018	SRX12067293	SARS-CoV-2/Human/USA/CO-CDC-QDX27388078/2021	Illumina NovaSeq 6000	PAIRED	RT-PCR	VIRAL RNA	Severe acute respiratory syndrome coronavirus 2	Homo sapiens	ILLUMINA	2021-08-02	United States	North America	47	4006.67	3713	0.986356	119811559
SRR15775010	PRJNA716985	AMPLICON	SAMN21315022	SRX12067289	SARS-CoV-2/Human/USA/CO-CDC-QDX27388074/2021	Illumina NovaSeq 6000	PAIRED	RT-PCR	VIRAL RNA	Severe acute respiratory syndrome coronavirus 2	Homo sapiens	ILLUMINA	2021-08-02	United States	North America	43	3041.87	2581	0.986356	90960928
SRR15775011	PRJNA716985	AMPLICON	SAMN21315023	SRX12067288	SARS-CoV-2/Human/USA/CO-CDC-QDX27388073/2021	Illumina NovaSeq 6000	PAIRED	RT-PCR	VIRAL RNA	Severe acute respiratory syndrome coronavirus 2	Homo sapiens	ILLUMINA	2021-08-02	United States	North America	47	1886.52	1536	0.986356	56412561
SRR15775012	PRJNA716985	AMPLICON	SAMN21315024	SRX12067287	SARS-CoV-2/Human/USA/CO-CDC-QDX27388071/2021	Illumina NovaSeq 6000	PAIRED	RT-PCR	VIRAL RNA	Severe acute respiratory syndrome coronavirus 2	Homo sapiens	ILLUMINA	2021-08-02	United States	North America	46	1677.54	1337	0.972812	50163412
SRR15775014	PRJNA716985	AMPLICON	SAMN21315026	SRX12067285	SARS-CoV-2/Human/USA/CO-CDC-QDX27388069/2021	Illumina NovaSeq 6000	PAIRED	RT-PCR	VIRAL RNA	Severe acute respiratory syndrome coronavirus 2	Homo sapiens	ILLUMINA	2021-08-02	United States	North America	44	1863.62	1492	0.98348	55727921
SRR15775016	PRJNA716985	AMPLICON	SAMN21314531	SRX12067283	SARS-CoV-2/Human/USA/SC-CDC-QDX27388041/2021	Illumina NovaSeq 6000	PAIRED	RT-PCR	VIRAL RNA	Severe acute respiratory syndrome coronavirus 2	Homo sapiens	ILLUMINA	2021-08-01	United States	North America	44	3853.22	3519	0.980871	115222727
SRR15775017	PRJNA716985	AMPLICON	SAMN21314532	SRX12067282	SARS-CoV-2/Human/USA/SC-CDC-QDX27388039/2021	Illumina NovaSeq 6000	PAIRED	RT-PCR	VIRAL RNA	Severe acute respiratory syndrome coronavirus 2	Homo sapiens	ILLUMINA	2021-08-01	United States	North America	39	3935.54	3585	0.986356	117684381
SRR15775018	PRJNA716985	AMPLICON	SAMN21314533	SRX12067281	SARS-CoV-2/Human/USA/SC-CDC-QDX27388038/2021	Illumina NovaSeq 6000	PAIRED	RT-PCR	VIRAL RNA	Severe acute respiratory syndrome coronavirus 2	Homo sapiens	ILLUMINA	2021-08-01	United States	North America	46	4970.11	4559	0.982142	148621135
SRR15775019	PRJNA716985	AMPLICON	SAMN21314534	SRX12067280	SARS-CoV-2/Human/USA/SC-CDC-QDX27388037/2021	Illumina NovaSeq 6000	PAIRED	RT-PCR	VIRAL RNA	Severe acute respiratory syndrome coronavirus 2	Homo sapiens	ILLUMINA	2021-08-01	United States	North America	45	3896.91	3472	0.986356	116529238
SRR15775021	PRJNA716985	AMPLICON	SAMN21314917	SRX12067278	SARS-CoV-2/Human/USA/GA-CDC-QDX27388035/2021	Illumina NovaSeq 6000	PAIRED	RT-PCR	VIRAL RNA	Severe acute respiratory syndrome coronavirus 2	Homo sapiens	ILLUMINA	2021-08-01	United States	North America	41	4383.89	3999	0.990436	131091587
SRR15775023	PRJNA716985	AMPLICON	SAMN21314919	SRX12067276	SARS-CoV-2/Human/USA/GA-CDC-QDX27388032/2021	Illumina NovaSeq 6000	PAIRED	RT-PCR	VIRAL RNA	Severe acute respiratory syndrome coronavirus 2	Homo sapiens	ILLUMINA	2021-08-01	United States	North America	46	3936.59	3527	0.995385	117715839
SRR15775025	PRJNA716985	AMPLICON	SAMN21314921	SRX12067274	SARS-CoV-2/Human/USA/GA-CDC-QDX27388027/2021	Illumina NovaSeq 6000	PAIRED	RT-PCR	VIRAL RNA	Severe acute respiratory syndrome coronavirus 2	Homo sapiens	ILLUMINA	2021-08-01	United States	North America	55	3399.8	3058	0.986356	101664243
SRR15775027	PRJNA716985	AMPLICON	SAMN21314923	SRX12067272	SARS-CoV-2/Human/USA/GA-CDC-QDX27388025/2021	Illumina NovaSeq 6000	PAIRED	RT-PCR	VIRAL RNA	Severe acute respiratory syndrome coronavirus 2	Homo sapiens	ILLUMINA	2021-08-01	United States	North America	46	2928.45	2383	0.981808	87569398
SRR15775032	PRJNA716985	AMPLICON	SAMN21314928	SRX12067267	SARS-CoV-2/Human/USA/GA-CDC-QDX27388017/2021	Illumina NovaSeq 6000	PAIRED	RT-PCR	VIRAL RNA	Severe acute respiratory syndrome coronavirus 2	Homo sapiens	ILLUMINA	2021-08-01	United States	North America	51	4370.83	3988	0.995519	130700800
SRR15775033	PRJNA716985	AMPLICON	SAMN21314708	SRX12067864	SARS-CoV-2/Human/USA/MI-CDC-QDX27432264/2021	Illumina NovaSeq 6000	PAIRED	RT-PCR	VIRAL RNA	Severe acute respiratory syndrome coronavirus 2	Homo sapiens	ILLUMINA	2021-08-01	United States	North America	45	2969.8	2499	0.985888	88805930
SRR15775035	PRJNA716985	AMPLICON	SAMN21314794	SRX12067863	SARS-CoV-2/Human/USA/KY-CDC-QDX27432260/2021	Illumina NovaSeq 6000	PAIRED	RT-PCR	VIRAL RNA	Severe acute respiratory syndrome coronavirus 2	Homo sapiens	ILLUMINA	2021-07-31	United States	North America	47	3818.24	3288	0.995519	114176760
SRR15775036	PRJNA716985	AMPLICON	SAMN21314800	SRX12067862	SARS-CoV-2/Human/USA/IL-CDC-QDX27432255/2021	Illumina NovaSeq 6000	PAIRED	RT-PCR	VIRAL RNA	Severe acute respiratory syndrome coronavirus 2	Homo sapiens	ILLUMINA	2021-08-01	United States	North America	43	4684.45	4234	0.986356	140079092
SRR15775041	PRJNA716985	AMPLICON	SAMN21314567	SRX12067857	SARS-CoV-2/Human/USA/OH-CDC-QDX27432232/2021	Illumina NovaSeq 6000	PAIRED	RT-PCR	VIRAL RNA	Severe acute respiratory syndrome coronavirus 2	Homo sapiens	ILLUMINA	2021-08-01	United States	North America	43	4956.35	4494	0.989667	148209711
SRR15775044	PRJNA716985	AMPLICON	SAMN21314570	SRX12067854	SARS-CoV-2/Human/USA/OH-CDC-QDX27432226/2021	Illumina NovaSeq 6000	PAIRED	RT-PCR	VIRAL RNA	Severe acute respiratory syndrome coronavirus 2	Homo sapiens	ILLUMINA	2021-08-01	United States	North America	50	4332.08	3957	0.986356	129542069
SRR15775045	PRJNA716985	AMPLICON	SAMN21314571	SRX12067853	SARS-CoV-2/Human/USA/OH-CDC-QDX27432225/2021	Illumina NovaSeq 6000	PAIRED	RT-PCR	VIRAL RNA	Severe acute respiratory syndrome coronavirus 2	Homo sapiens	ILLUMINA	2021-08-01	United States	North America	44	5167.86	5033	0.989767	154534471
SRR15775046	PRJNA716985	AMPLICON	SAMN21314572	SRX12067852	SARS-CoV-2/Human/USA/OH-CDC-QDX27432224/2021	Illumina NovaSeq 6000	PAIRED	RT-PCR	VIRAL RNA	Severe acute respiratory syndrome coronavirus 2	Homo sapiens	ILLUMINA	2021-08-01	United States	North America	45	3847.03	3480	0.987192	115037756
SRR15775047	PRJNA716985	AMPLICON	SAMN21314573	SRX12067851	SARS-CoV-2/Human/USA/OH-CDC-QDX27432223/2021	Illumina NovaSeq 6000	PAIRED	RT-PCR	VIRAL RNA	Severe acute respiratory syndrome coronavirus 2	Homo sapiens	ILLUMINA	2021-08-01	United States	North America	46	1414.76	1034	0.96706	42305684
SRR15775049	PRJNA716985	AMPLICON	SAMN21314695	SRX12067849	SARS-CoV-2/Human/USA/MN-CDC-QDX27432219/2021	Illumina NovaSeq 6000	PAIRED	RT-PCR	VIRAL RNA	Severe acute respiratory syndrome coronavirus 2	Homo sapiens	ILLUMINA	2021-08-01	United States	North America	46	2762.92	2223	0.985052	82619717
SRR15775050	PRJNA716985	AMPLICON	SAMN21314696	SRX12067848	SARS-CoV-2/Human/USA/MN-CDC-QDX27432218/2021	Illumina NovaSeq 6000	PAIRED	RT-PCR	VIRAL RNA	Severe acute respiratory syndrome coronavirus 2	Homo sapiens	ILLUMINA	2021-08-01	United States	North America	45	4468.56	4038	0.986356	133623393
SRR15775053	PRJNA716985	AMPLICON	SAMN21314473	SRX12067845	SARS-CoV-2/Human/USA/WI-CDC-QDX27432208/2021	Illumina NovaSeq 6000	PAIRED	RT-PCR	VIRAL RNA	Severe acute respiratory syndrome coronavirus 2	Homo sapiens	ILLUMINA	2021-08-01	United States	North America	46	4692.19	4256	0.991506	140310541
SRR15775055	PRJNA716985	AMPLICON	SAMN21314699	SRX12067843	SARS-CoV-2/Human/USA/MN-CDC-QDX27432198/2021	Illumina NovaSeq 6000	PAIRED	RT-PCR	VIRAL RNA	Severe acute respiratory syndrome coronavirus 2	Homo sapiens	ILLUMINA	2021-08-01	United States	North America	44	2776.71	2346	0.977962	83031882
SRR15775057	PRJNA716985	AMPLICON	SAMN21314701	SRX12067841	SARS-CoV-2/Human/USA/MN-CDC-QDX27432190/2021	Illumina NovaSeq 6000	PAIRED	RT-PCR	VIRAL RNA	Severe acute respiratory syndrome coronavirus 2	Homo sapiens	ILLUMINA	2021-08-01	United States	North America	44	4842.6	4331	0.986356	144808344
SRR15775058	PRJNA716985	AMPLICON	SAMN21314702	SRX12067840	SARS-CoV-2/Human/USA/MN-CDC-QDX27432186/2021	Illumina NovaSeq 6000	PAIRED	RT-PCR	VIRAL RNA	Severe acute respiratory syndrome coronavirus 2	Homo sapiens	ILLUMINA	2021-08-01	United States	North America	46	1382.51	1031	0.976257	41341173
SRR15775060	PRJNA716985	AMPLICON	SAMN21314805	SRX12067838	SARS-CoV-2/Human/USA/IL-CDC-QDX27432167/2021	Illumina NovaSeq 6000	PAIRED	RT-PCR	VIRAL RNA	Severe acute respiratory syndrome coronavirus 2	Homo sapiens	ILLUMINA	2021-08-01	United States	North America	50	5310.25	4865	0.995519	158792396
SRR15775063	PRJNA716985	AMPLICON	SAMN21314704	SRX12067835	SARS-CoV-2/Human/USA/MN-CDC-QDX27432164/2021	Illumina NovaSeq 6000	PAIRED	RT-PCR	VIRAL RNA	Severe acute respiratory syndrome coronavirus 2	Homo sapiens	ILLUMINA	2021-08-01	United States	North America	48	3472.22	2899	0.990269	103829657
SRR15775066	PRJNA716985	AMPLICON	SAMN21314810	SRX12067832	SARS-CoV-2/Human/USA/IL-CDC-QDX27432137/2021	Illumina NovaSeq 6000	PAIRED	RT-PCR	VIRAL RNA	Severe acute respiratory syndrome coronavirus 2	Homo sapiens	ILLUMINA	2021-08-01	United States	North America	45	4504.75	4073	0.986356	134705404
SRR15775070	PRJNA716985	AMPLICON	SAMN21314709	SRX12067828	SARS-CoV-2/Human/USA/MI-CDC-QDX27432121/2021	Illumina NovaSeq 6000	PAIRED	RT-PCR	VIRAL RNA	Severe acute respiratory syndrome coronavirus 2	Homo sapiens	ILLUMINA	2021-08-01	United States	North America	48	4624.63	4163	0.995519	138290329
SRR15775072	PRJNA716985	AMPLICON	SAMN21314814	SRX12067826	SARS-CoV-2/Human/USA/IL-CDC-QDX27432113/2021	Illumina NovaSeq 6000	PAIRED	RT-PCR	VIRAL RNA	Severe acute respiratory syndrome coronavirus 2	Homo sapiens	ILLUMINA	2021-08-01	United States	North America	52	4763.48	4495	0.987192	142442195
SRR15775073	PRJNA716985	AMPLICON	SAMN21314711	SRX12067825	SARS-CoV-2/Human/USA/MI-CDC-QDX27432112/2021	Illumina NovaSeq 6000	PAIRED	RT-PCR	VIRAL RNA	Severe acute respiratory syndrome coronavirus 2	Homo sapiens	ILLUMINA	2021-08-01	United States	North America	44	5332.23	5488	0.952613	159449560
SRR15775079	PRJNA716985	AMPLICON	SAMN21314716	SRX12067819	SARS-CoV-2/Human/USA/MI-CDC-QDX27432089/2021	Illumina NovaSeq 6000	PAIRED	RT-PCR	VIRAL RNA	Severe acute respiratory syndrome coronavirus 2	Homo sapiens	ILLUMINA	2021-08-01	United States	North America	47	1785.95	1379	0.981206	53405152
SRR15775082	PRJNA716985	AMPLICON	SAMN21314817	SRX12067816	SARS-CoV-2/Human/USA/IL-CDC-QDX27432085/2021	Illumina NovaSeq 6000	PAIRED	RT-PCR	VIRAL RNA	Severe acute respiratory syndrome coronavirus 2	Homo sapiens	ILLUMINA	2021-08-01	United States	North America	37	3002.99	2659	0.978029	89798332
SRR15775083	PRJNA716985	AMPLICON	SAMN21314475	SRX12067815	SARS-CoV-2/Human/USA/WI-CDC-QDX27432084/2021	Illumina NovaSeq 6000	PAIRED	RT-PCR	VIRAL RNA	Severe acute respiratory syndrome coronavirus 2	Homo sapiens	ILLUMINA	2021-08-01	United States	North America	45	5239.48	4881	0.995519	156676254
SRR15775084	PRJNA716985	AMPLICON	SAMN21314818	SRX12067814	SARS-CoV-2/Human/USA/IL-CDC-QDX27432081/2021	Illumina NovaSeq 6000	PAIRED	RT-PCR	VIRAL RNA	Severe acute respiratory syndrome coronavirus 2	Homo sapiens	ILLUMINA	2021-08-01	United States	North America	47	3060.15	2522	0.981808	91507710
SRR15775085	PRJNA716985	AMPLICON	SAMN21314819	SRX12067813	SARS-CoV-2/Human/USA/IL-CDC-QDX27432079/2021	Illumina NovaSeq 6000	PAIRED	RT-PCR	VIRAL RNA	Severe acute respiratory syndrome coronavirus 2	Homo sapiens	ILLUMINA	2021-08-01	United States	North America	48	4733.32	4333	0.995519	141540414
SRR15775086	PRJNA716985	AMPLICON	SAMN21314820	SRX12067812	SARS-CoV-2/Human/USA/IL-CDC-QDX27432076/2021	Illumina NovaSeq 6000	PAIRED	RT-PCR	VIRAL RNA	Severe acute respiratory syndrome coronavirus 2	Homo sapiens	ILLUMINA	2021-08-01	United States	North America	44	5346.13	4973	0.990436	159865336
SRR15775087	PRJNA716985	AMPLICON	SAMN21314821	SRX12067811	SARS-CoV-2/Human/USA/IL-CDC-QDX27432075/2021	Illumina NovaSeq 6000	PAIRED	RT-PCR	VIRAL RNA	Severe acute respiratory syndrome coronavirus 2	Homo sapiens	ILLUMINA	2021-08-01	United States	North America	46	2639.23	2042	0.992643	78921020
SRR15775091	PRJNA716985	AMPLICON	SAMN21314575	SRX12067807	SARS-CoV-2/Human/USA/OH-CDC-QDX27432070/2021	Illumina NovaSeq 6000	PAIRED	RT-PCR	VIRAL RNA	Severe acute respiratory syndrome coronavirus 2	Homo sapiens	ILLUMINA	2021-07-31	United States	North America	45	3446.2	2863	0.985888	103051663
SRR15775096	PRJNA716985	AMPLICON	SAMN21314580	SRX12067802	SARS-CoV-2/Human/USA/OH-CDC-QDX27432058/2021	Illumina NovaSeq 6000	PAIRED	RT-PCR	VIRAL RNA	Severe acute respiratory syndrome coronavirus 2	Homo sapiens	ILLUMINA	2021-07-31	United States	North America	45	4872.25	4556	0.986356	145694815
SRR15775098	PRJNA716985	AMPLICON	SAMN21314582	SRX12067800	SARS-CoV-2/Human/USA/OH-CDC-QDX27432054/2021	Illumina NovaSeq 6000	PAIRED	RT-PCR	VIRAL RNA	Severe acute respiratory syndrome coronavirus 2	Homo sapiens	ILLUMINA	2021-07-31	United States	North America	53	5007.26	4650	0.995519	149731994
SRR15775099	PRJNA716985	AMPLICON	SAMN21314583	SRX12067799	SARS-CoV-2/Human/USA/OH-CDC-QDX27432053/2021	Illumina NovaSeq 6000	PAIRED	RT-PCR	VIRAL RNA	Severe acute respiratory syndrome coronavirus 2	Homo sapiens	ILLUMINA	2021-07-31	United States	North America	46	4909.16	4539	0.990436	146798739
SRR15775101	PRJNA716985	AMPLICON	SAMN21314585	SRX12067797	SARS-CoV-2/Human/USA/OH-CDC-QDX27432042/2021	Illumina NovaSeq 6000	PAIRED	RT-PCR	VIRAL RNA	Severe acute respiratory syndrome coronavirus 2	Homo sapiens	ILLUMINA	2021-07-31	United States	North America	48	3326.95	2957	0.986356	99485831
SRR15775102	PRJNA716985	AMPLICON	SAMN21314586	SRX12067796	SARS-CoV-2/Human/USA/OH-CDC-QDX27432041/2021	Illumina NovaSeq 6000	PAIRED	RT-PCR	VIRAL RNA	Severe acute respiratory syndrome coronavirus 2	Homo sapiens	ILLUMINA	2021-07-31	United States	North America	45	5315.02	4995	0.995519	158935037
SRR15775105	PRJNA716985	AMPLICON	SAMN21314589	SRX12067793	SARS-CoV-2/Human/USA/OH-CDC-QDX27432028/2021	Illumina NovaSeq 6000	PAIRED	RT-PCR	VIRAL RNA	Severe acute respiratory syndrome coronavirus 2	Homo sapiens	ILLUMINA	2021-07-31	United States	North America	45	5382.2	5139	0.995519	160944038
SRR15775106	PRJNA716985	AMPLICON	SAMN21314590	SRX12067792	SARS-CoV-2/Human/USA/OH-CDC-QDX27432026/2021	Illumina NovaSeq 6000	PAIRED	RT-PCR	VIRAL RNA	Severe acute respiratory syndrome coronavirus 2	Homo sapiens	ILLUMINA	2021-07-31	United States	North America	48	5087.33	4711	0.990436	152126531
SRR15775107	PRJNA716985	AMPLICON	SAMN21314591	SRX12067791	SARS-CoV-2/Human/USA/OH-CDC-QDX27432024/2021	Illumina NovaSeq 6000	PAIRED	RT-PCR	VIRAL RNA	Severe acute respiratory syndrome coronavirus 2	Homo sapiens	ILLUMINA	2021-07-31	United States	North America	43	3168.38	2619	0.986356	94743943
SRR15775109	PRJNA716985	AMPLICON	SAMN21314593	SRX12067789	SARS-CoV-2/Human/USA/OH-CDC-QDX27432022/2021	Illumina NovaSeq 6000	PAIRED	RT-PCR	VIRAL RNA	Severe acute respiratory syndrome coronavirus 2	Homo sapiens	ILLUMINA	2021-07-31	United States	North America	44	2677.14	2146	0.981206	80054446
SRR15775110	PRJNA716985	AMPLICON	SAMN21314594	SRX12067788	SARS-CoV-2/Human/USA/OH-CDC-QDX27432020/2021	Illumina NovaSeq 6000	PAIRED	RT-PCR	VIRAL RNA	Severe acute respiratory syndrome coronavirus 2	Homo sapiens	ILLUMINA	2021-07-31	United States	North America	45	5070.78	4591	0.989533	151631669
SRR15775112	PRJNA716985	AMPLICON	SAMN21314795	SRX12067786	SARS-CoV-2/Human/USA/KY-CDC-QDX27432013/2021	Illumina NovaSeq 6000	PAIRED	RT-PCR	VIRAL RNA	Severe acute respiratory syndrome coronavirus 2	Homo sapiens	ILLUMINA	2021-07-31	United States	North America	48	2444.7	2051	0.986356	73103813
SRR15775116	PRJNA716985	AMPLICON	SAMN21314717	SRX12067782	SARS-CoV-2/Human/USA/MI-CDC-QDX27432006/2021	Illumina NovaSeq 6000	PAIRED	RT-PCR	VIRAL RNA	Severe acute respiratory syndrome coronavirus 2	Homo sapiens	ILLUMINA	2021-07-31	United States	North America	42	4715.86	4359	0.986356	141018420
SRR15775117	PRJNA716985	AMPLICON	SAMN21314826	SRX12067781	SARS-CoV-2/Human/USA/IL-CDC-QDX27432004/2021	Illumina NovaSeq 6000	PAIRED	RT-PCR	VIRAL RNA	Severe acute respiratory syndrome coronavirus 2	Homo sapiens	ILLUMINA	2021-07-31	United States	North America	46	2130.42	1551	0.98756	63706046
SRR15775118	PRJNA716985	AMPLICON	SAMN21314718	SRX12067780	SARS-CoV-2/Human/USA/MI-CDC-QDX27431994/2021	Illumina NovaSeq 6000	PAIRED	RT-PCR	VIRAL RNA	Severe acute respiratory syndrome coronavirus 2	Homo sapiens	ILLUMINA	2021-07-31	United States	North America	42	4696.62	4272	0.990135	140443106
SRR15775120	PRJNA716985	AMPLICON	SAMN21314827	SRX12067778	SARS-CoV-2/Human/USA/IL-CDC-QDX27431989/2021	Illumina NovaSeq 6000	PAIRED	RT-PCR	VIRAL RNA	Severe acute respiratory syndrome coronavirus 2	Homo sapiens	ILLUMINA	2021-07-31	United States	North America	53	4409.08	3988	0.986356	131844706
SRR15775125	PRJNA716985	AMPLICON	SAMN21314722	SRX12067773	SARS-CoV-2/Human/USA/MI-CDC-QDX27431978/2021	Illumina NovaSeq 6000	PAIRED	RT-PCR	VIRAL RNA	Severe acute respiratory syndrome coronavirus 2	Homo sapiens	ILLUMINA	2021-07-31	United States	North America	60	3509.88	2965	0.995519	104956035
SRR15775127	PRJNA716985	AMPLICON	SAMN21314724	SRX12067771	SARS-CoV-2/Human/USA/MI-CDC-QDX27431973/2021	Illumina NovaSeq 6000	PAIRED	RT-PCR	VIRAL RNA	Severe acute respiratory syndrome coronavirus 2	Homo sapiens	ILLUMINA	2021-07-31	United States	North America	50	4469.44	4082	0.990436	133649597
SRR15775130	PRJNA716985	AMPLICON	SAMN21314727	SRX12067768	SARS-CoV-2/Human/USA/MI-CDC-QDX27431962/2021	Illumina NovaSeq 6000	PAIRED	RT-PCR	VIRAL RNA	Severe acute respiratory syndrome coronavirus 2	Homo sapiens	ILLUMINA	2021-07-31	United States	North America	44	4105.66	3632	0.986256	122771458
SRR15775131	PRJNA716985	AMPLICON	SAMN21314728	SRX12067767	SARS-CoV-2/Human/USA/MI-CDC-QDX27431961/2021	Illumina NovaSeq 6000	PAIRED	RT-PCR	VIRAL RNA	Severe acute respiratory syndrome coronavirus 2	Homo sapiens	ILLUMINA	2021-07-31	United States	North America	45	2305.57	1804	0.985888	68943464
SRR15775135	PRJNA716985	AMPLICON	SAMN21314831	SRX12067762	SARS-CoV-2/Human/USA/IL-CDC-QDX27431955/2021	Illumina NovaSeq 6000	PAIRED	RT-PCR	VIRAL RNA	Severe acute respiratory syndrome coronavirus 2	Homo sapiens	ILLUMINA	2021-07-31	United States	North America	53	1507.59	1056	0.960037	45081339
SRR15775136	PRJNA716985	AMPLICON	SAMN21314832	SRX12067760	SARS-CoV-2/Human/USA/IL-CDC-QDX27431952/2021	Illumina NovaSeq 6000	PAIRED	RT-PCR	VIRAL RNA	Severe acute respiratory syndrome coronavirus 2	Homo sapiens	ILLUMINA	2021-07-31	United States	North America	49	3313.9	2786	0.990436	99095421
SRR15775137	PRJNA716985	AMPLICON	SAMN21314833	SRX12067758	SARS-CoV-2/Human/USA/IL-CDC-QDX27431950/2021	Illumina NovaSeq 6000	PAIRED	RT-PCR	VIRAL RNA	Severe acute respiratory syndrome coronavirus 2	Homo sapiens	ILLUMINA	2021-07-31	United States	North America	45	5086.16	4826	0.994783	152091569
SRR15775138	PRJNA716985	AMPLICON	SAMN21314834	SRX12067756	SARS-CoV-2/Human/USA/IL-CDC-QDX27431940/2021	Illumina NovaSeq 6000	PAIRED	RT-PCR	VIRAL RNA	Severe acute respiratory syndrome coronavirus 2	Homo sapiens	ILLUMINA	2021-07-31	United States	North America	49	1820.9	1462	0.98348	54450476
SRR15775140	PRJNA716985	AMPLICON	SAMN21314835	SRX12067752	SARS-CoV-2/Human/USA/IL-CDC-QDX27431923/2021	Illumina NovaSeq 6000	PAIRED	RT-PCR	VIRAL RNA	Severe acute respiratory syndrome coronavirus 2	Homo sapiens	ILLUMINA	2021-07-31	United States	North America	38	1019.15	712	0.929305	30475502
SRR15775141	PRJNA716985	AMPLICON	SAMN21314836	SRX12067750	SARS-CoV-2/Human/USA/IL-CDC-QDX27431912/2021	Illumina NovaSeq 6000	PAIRED	RT-PCR	VIRAL RNA	Severe acute respiratory syndrome coronavirus 2	Homo sapiens	ILLUMINA	2021-07-31	United States	North America	47	3434.03	3010	0.990436	102687822
SRR15775142	PRJNA716985	AMPLICON	SAMN21314478	SRX12067748	SARS-CoV-2/Human/USA/WI-CDC-QDX27431911/2021	Illumina NovaSeq 6000	PAIRED	RT-PCR	VIRAL RNA	Severe acute respiratory syndrome coronavirus 2	Homo sapiens	ILLUMINA	2021-07-31	United States	North America	41	4653.82	4356	0.987058	139163207
SRR15775145	PRJNA716985	AMPLICON	SAMN21314930	SRX12067742	SARS-CoV-2/Human/USA/FL-CDC-QDX27431904/2021	Illumina NovaSeq 6000	PAIRED	RT-PCR	VIRAL RNA	Severe acute respiratory syndrome coronavirus 2	Homo sapiens	ILLUMINA	2021-07-31	United States	North America	83	659.326	562	0.941946	19715832
SRR15775146	PRJNA716985	AMPLICON	SAMN21314931	SRX12067740	SARS-CoV-2/Human/USA/FL-CDC-QDX27431902/2021	Illumina NovaSeq 6000	PAIRED	RT-PCR	VIRAL RNA	Severe acute respiratory syndrome coronavirus 2	Homo sapiens	ILLUMINA	2021-07-31	United States	North America	41	5200.45	4752	0.995519	155509012
SRR15775148	PRJNA716985	AMPLICON	SAMN21314933	SRX12067736	SARS-CoV-2/Human/USA/FL-CDC-QDX27431900/2021	Illumina NovaSeq 6000	PAIRED	RT-PCR	VIRAL RNA	Severe acute respiratory syndrome coronavirus 2	Homo sapiens	ILLUMINA	2021-07-31	United States	North America	40	4965.8	4698	0.986356	148492440
SRR15775149	PRJNA716985	AMPLICON	SAMN21314934	SRX12067734	SARS-CoV-2/Human/USA/FL-CDC-QDX27431899/2021	Illumina NovaSeq 6000	PAIRED	RT-PCR	VIRAL RNA	Severe acute respiratory syndrome coronavirus 2	Homo sapiens	ILLUMINA	2021-07-31	United States	North America	42	4455.52	4073	0.986557	133233480
SRR15775150	PRJNA716985	AMPLICON	SAMN21314935	SRX12067732	SARS-CoV-2/Human/USA/FL-CDC-QDX27431898/2021	Illumina NovaSeq 6000	PAIRED	RT-PCR	VIRAL RNA	Severe acute respiratory syndrome coronavirus 2	Homo sapiens	ILLUMINA	2021-07-31	United States	North America	44	5194.3	4654	0.986356	155325150
SRR15775151	PRJNA716985	AMPLICON	SAMN21314936	SRX12067730	SARS-CoV-2/Human/USA/FL-CDC-QDX27431897/2021	Illumina NovaSeq 6000	PAIRED	RT-PCR	VIRAL RNA	Severe acute respiratory syndrome coronavirus 2	Homo sapiens	ILLUMINA	2021-07-31	United States	North America	45	3414.59	2794	0.986356	102106418
SRR15775153	PRJNA716985	AMPLICON	SAMN21314938	SRX12067728	SARS-CoV-2/Human/USA/FL-CDC-QDX27431895/2021	Illumina NovaSeq 6000	PAIRED	RT-PCR	VIRAL RNA	Severe acute respiratory syndrome coronavirus 2	Homo sapiens	ILLUMINA	2021-07-31	United States	North America	40	4876.22	4375	0.990335	145813609
SRR15775154	PRJNA716985	AMPLICON	SAMN21314939	SRX12067727	SARS-CoV-2/Human/USA/FL-CDC-QDX27431894/2021	Illumina NovaSeq 6000	PAIRED	RT-PCR	VIRAL RNA	Severe acute respiratory syndrome coronavirus 2	Homo sapiens	ILLUMINA	2021-07-31	United States	North America	44	5175.57	4627	0.990436	154765081
SRR15775157	PRJNA716985	AMPLICON	SAMN21314942	SRX12067724	SARS-CoV-2/Human/USA/FL-CDC-QDX27431891/2021	Illumina NovaSeq 6000	PAIRED	RT-PCR	VIRAL RNA	Severe acute respiratory syndrome coronavirus 2	Homo sapiens	ILLUMINA	2021-07-31	United States	North America	46	3488.6	3008	0.986356	104319677
SRR15775158	PRJNA716985	AMPLICON	SAMN21314943	SRX12067723	SARS-CoV-2/Human/USA/FL-CDC-QDX27431890/2021	Illumina NovaSeq 6000	PAIRED	RT-PCR	VIRAL RNA	Severe acute respiratory syndrome coronavirus 2	Homo sapiens	ILLUMINA	2021-07-31	United States	North America	35	3928.74	3470	0.986557	117481197
SRR15775160	PRJNA716985	AMPLICON	SAMN21314945	SRX12067721	SARS-CoV-2/Human/USA/FL-CDC-QDX27431886/2021	Illumina NovaSeq 6000	PAIRED	RT-PCR	VIRAL RNA	Severe acute respiratory syndrome coronavirus 2	Homo sapiens	ILLUMINA	2021-07-31	United States	North America	45	1775.68	1388	0.981206	53098286
SRR15775166	PRJNA716985	AMPLICON	SAMN21314951	SRX12067715	SARS-CoV-2/Human/USA/FL-CDC-QDX27431879/2021	Illumina NovaSeq 6000	PAIRED	RT-PCR	VIRAL RNA	Severe acute respiratory syndrome coronavirus 2	Homo sapiens	ILLUMINA	2021-07-31	United States	North America	44	2824.78	2240	0.990402	84469322
SRR15775167	PRJNA716985	AMPLICON	SAMN21314952	SRX12067714	SARS-CoV-2/Human/USA/FL-CDC-QDX27431878/2021	Illumina NovaSeq 6000	PAIRED	RT-PCR	VIRAL RNA	Severe acute respiratory syndrome coronavirus 2	Homo sapiens	ILLUMINA	2021-07-31	United States	North America	60	2274.44	1833	0.990335	68012701
SRR15775169	PRJNA716985	AMPLICON	SAMN21315028	SRX12067712	SARS-CoV-2/Human/USA/CA-CDC-QDX27431875/2021	Illumina NovaSeq 6000	PAIRED	RT-PCR	VIRAL RNA	Severe acute respiratory syndrome coronavirus 2	Homo sapiens	ILLUMINA	2021-07-31	United States	North America	49	4025.74	3694	0.990436	120381636
SRR15775172	PRJNA716985	AMPLICON	SAMN21315031	SRX12067709	SARS-CoV-2/Human/USA/CA-CDC-QDX27431868/2021	Illumina NovaSeq 6000	PAIRED	RT-PCR	VIRAL RNA	Severe acute respiratory syndrome coronavirus 2	Homo sapiens	ILLUMINA	2021-07-31	United States	North America	45	4852.06	4368	0.986356	145091152
SRR15775174	PRJNA716985	AMPLICON	SAMN21315033	SRX12067707	SARS-CoV-2/Human/USA/CA-CDC-QDX27431865/2021	Illumina NovaSeq 6000	PAIRED	RT-PCR	VIRAL RNA	Severe acute respiratory syndrome coronavirus 2	Homo sapiens	ILLUMINA	2021-07-31	United States	North America	43	3531.69	3200	0.986356	105608195
SRR15775175	PRJNA716985	AMPLICON	SAMN21315034	SRX12067706	SARS-CoV-2/Human/USA/CA-CDC-QDX27431862/2021	Illumina NovaSeq 6000	PAIRED	RT-PCR	VIRAL RNA	Severe acute respiratory syndrome coronavirus 2	Homo sapiens	ILLUMINA	2021-07-31	United States	North America	46	4605.2	4236	0.986356	137709427
SRR15775180	PRJNA716985	AMPLICON	SAMN21315039	SRX12067701	SARS-CoV-2/Human/USA/CA-CDC-QDX27431850/2021	Illumina NovaSeq 6000	PAIRED	RT-PCR	VIRAL RNA	Severe acute respiratory syndrome coronavirus 2	Homo sapiens	ILLUMINA	2021-07-31	United States	North America	47	5275.89	4927	0.990436	157764818
SRR15775183	PRJNA716985	AMPLICON	SAMN21314537	SRX12067698	SARS-CoV-2/Human/USA/PA-CDC-QDX27431847/2021	Illumina NovaSeq 6000	PAIRED	RT-PCR	VIRAL RNA	Severe acute respiratory syndrome coronavirus 2	Homo sapiens	ILLUMINA	2021-07-31	United States	North America	47	5400.41	5547	0.986356	161488369
SRR15775185	PRJNA716985	AMPLICON	SAMN21314538	SRX12067696	SARS-CoV-2/Human/USA/PA-CDC-QDX27431844/2021	Illumina NovaSeq 6000	PAIRED	RT-PCR	VIRAL RNA	Severe acute respiratory syndrome coronavirus 2	Homo sapiens	ILLUMINA	2021-07-31	United States	North America	46	4966.9	4488	0.990436	148525266
SRR15775186	PRJNA716985	AMPLICON	SAMN21314539	SRX12067695	SARS-CoV-2/Human/USA/PA-CDC-QDX27431843/2021	Illumina NovaSeq 6000	PAIRED	RT-PCR	VIRAL RNA	Severe acute respiratory syndrome coronavirus 2	Homo sapiens	ILLUMINA	2021-07-31	United States	North America	48	5128.44	4702	0.995519	153355755
SRR15775188	PRJNA716985	AMPLICON	SAMN21314599	SRX12067693	SARS-CoV-2/Human/USA/OH-CDC-QDX27431840/2021	Illumina NovaSeq 6000	PAIRED	RT-PCR	VIRAL RNA	Severe acute respiratory syndrome coronavirus 2	Homo sapiens	ILLUMINA	2021-07-31	United States	North America	46	4785.12	4351	0.987225	143089476
SRR15775192	PRJNA716985	AMPLICON	SAMN21314602	SRX12067689	SARS-CoV-2/Human/USA/OH-CDC-QDX27431831/2021	Illumina NovaSeq 6000	PAIRED	RT-PCR	VIRAL RNA	Severe acute respiratory syndrome coronavirus 2	Homo sapiens	ILLUMINA	2021-07-31	United States	North America	47	4731.27	4338	0.990436	141479112
SRR15775194	PRJNA716985	AMPLICON	SAMN21314604	SRX12067687	SARS-CoV-2/Human/USA/OH-CDC-QDX27431829/2021	Illumina NovaSeq 6000	PAIRED	RT-PCR	VIRAL RNA	Severe acute respiratory syndrome coronavirus 2	Homo sapiens	ILLUMINA	2021-07-31	United States	North America	44	4783.79	4301	0.986356	143049752
SRR15775197	PRJNA716985	AMPLICON	SAMN21314607	SRX12067684	SARS-CoV-2/Human/USA/OH-CDC-QDX27431826/2021	Illumina NovaSeq 6000	PAIRED	RT-PCR	VIRAL RNA	Severe acute respiratory syndrome coronavirus 2	Homo sapiens	ILLUMINA	2021-07-31	United States	North America	40	1063.54	700	0.913052	31803096
SRR15775199	PRJNA716985	AMPLICON	SAMN21314609	SRX12067682	SARS-CoV-2/Human/USA/OH-CDC-QDX27431824/2021	Illumina NovaSeq 6000	PAIRED	RT-PCR	VIRAL RNA	Severe acute respiratory syndrome coronavirus 2	Homo sapiens	ILLUMINA	2021-07-31	United States	North America	51	3875.08	3401	0.995318	115876663
SRR15775203	PRJNA716985	AMPLICON	SAMN21314612	SRX12067678	SARS-CoV-2/Human/USA/OH-CDC-QDX27431820/2021	Illumina NovaSeq 6000	PAIRED	RT-PCR	VIRAL RNA	Severe acute respiratory syndrome coronavirus 2	Homo sapiens	ILLUMINA	2021-07-31	United States	North America	42	1651.96	1313	0.941578	49398459
SRR15775204	PRJNA716985	AMPLICON	SAMN21314613	SRX12067677	SARS-CoV-2/Human/USA/OH-CDC-QDX27431818/2021	Illumina NovaSeq 6000	PAIRED	RT-PCR	VIRAL RNA	Severe acute respiratory syndrome coronavirus 2	Homo sapiens	ILLUMINA	2021-07-31	United States	North America	44	1209.33	942	0.959268	36162555
SRR15775206	PRJNA716985	AMPLICON	SAMN21314615	SRX12067675	SARS-CoV-2/Human/USA/OH-CDC-QDX27431816/2021	Illumina NovaSeq 6000	PAIRED	RT-PCR	VIRAL RNA	Severe acute respiratory syndrome coronavirus 2	Homo sapiens	ILLUMINA	2021-07-31	United States	North America	45	5353.85	5161	0.986356	160096096
SRR15775208	PRJNA716985	AMPLICON	SAMN21314617	SRX12067673	SARS-CoV-2/Human/USA/OH-CDC-QDX27431812/2021	Illumina NovaSeq 6000	PAIRED	RT-PCR	VIRAL RNA	Severe acute respiratory syndrome coronavirus 2	Homo sapiens	ILLUMINA	2021-07-31	United States	North America	48	4311.44	3923	0.995519	128925032
SRR15775211	PRJNA716985	AMPLICON	SAMN21314620	SRX12067670	SARS-CoV-2/Human/USA/OH-CDC-QDX27431807/2021	Illumina NovaSeq 6000	PAIRED	RT-PCR	VIRAL RNA	Severe acute respiratory syndrome coronavirus 2	Homo sapiens	ILLUMINA	2021-07-31	United States	North America	44	5143.67	4678	0.990436	153811221
SRR15775213	PRJNA716985	AMPLICON	SAMN21314622	SRX12067668	SARS-CoV-2/Human/USA/OH-CDC-QDX27431805/2021	Illumina NovaSeq 6000	PAIRED	RT-PCR	VIRAL RNA	Severe acute respiratory syndrome coronavirus 2	Homo sapiens	ILLUMINA	2021-07-31	United States	North America	47	1431.69	1028	0.977159	42811861
SRR15775214	PRJNA716985	AMPLICON	SAMN21314623	SRX12067667	SARS-CoV-2/Human/USA/OH-CDC-QDX27431804/2021	Illumina NovaSeq 6000	PAIRED	RT-PCR	VIRAL RNA	Severe acute respiratory syndrome coronavirus 2	Homo sapiens	ILLUMINA	2021-07-31	United States	North America	44	3217.49	2815	0.986356	96212479
SRR15775215	PRJNA716985	AMPLICON	SAMN21314624	SRX12067666	SARS-CoV-2/Human/USA/OH-CDC-QDX27431803/2021	Illumina NovaSeq 6000	PAIRED	RT-PCR	VIRAL RNA	Severe acute respiratory syndrome coronavirus 2	Homo sapiens	ILLUMINA	2021-07-31	United States	North America	47	4855.17	4338	0.990436	145184161
SRR15775216	PRJNA716985	AMPLICON	SAMN21314625	SRX12067665	SARS-CoV-2/Human/USA/OH-CDC-QDX27431802/2021	Illumina NovaSeq 6000	PAIRED	RT-PCR	VIRAL RNA	Severe acute respiratory syndrome coronavirus 2	Homo sapiens	ILLUMINA	2021-07-31	United States	North America	41	5282.77	5128	0.986356	157970643
SRR15775217	PRJNA716985	AMPLICON	SAMN21314626	SRX12067664	SARS-CoV-2/Human/USA/OH-CDC-QDX27431801/2021	Illumina NovaSeq 6000	PAIRED	RT-PCR	VIRAL RNA	Severe acute respiratory syndrome coronavirus 2	Homo sapiens	ILLUMINA	2021-07-31	United States	North America	44	2417.39	2049	0.981473	72287342
SRR15775222	PRJNA716985	AMPLICON	SAMN21314640	SRX12067659	SARS-CoV-2/Human/USA/NJ-CDC-QDX27431792/2021	Illumina NovaSeq 6000	PAIRED	RT-PCR	VIRAL RNA	Severe acute respiratory syndrome coronavirus 2	Homo sapiens	ILLUMINA	2021-08-01	United States	North America	46	4272.42	3903	0.990436	127758035
SRR15775223	PRJNA716985	AMPLICON	SAMN21314641	SRX12067658	SARS-CoV-2/Human/USA/NJ-CDC-QDX27431791/2021	Illumina NovaSeq 6000	PAIRED	RT-PCR	VIRAL RNA	Severe acute respiratory syndrome coronavirus 2	Homo sapiens	ILLUMINA	2021-08-01	United States	North America	47	3292.63	2952	0.986356	98459473
SRR15775224	PRJNA716985	AMPLICON	SAMN21314642	SRX12067657	SARS-CoV-2/Human/USA/NJ-CDC-QDX27431790/2021	Illumina NovaSeq 6000	PAIRED	RT-PCR	VIRAL RNA	Severe acute respiratory syndrome coronavirus 2	Homo sapiens	ILLUMINA	2021-08-01	United States	North America	40	3358.13	3081	0.978029	100418099
SRR15775225	PRJNA716985	AMPLICON	SAMN21314643	SRX12067656	SARS-CoV-2/Human/USA/NJ-CDC-QDX27431789/2021	Illumina NovaSeq 6000	PAIRED	RT-PCR	VIRAL RNA	Severe acute respiratory syndrome coronavirus 2	Homo sapiens	ILLUMINA	2021-08-01	United States	North America	43	3467.18	3134	0.978029	103679028
SRR15775228	PRJNA716985	AMPLICON	SAMN21314646	SRX12067653	SARS-CoV-2/Human/USA/NJ-CDC-QDX27431786/2021	Illumina NovaSeq 6000	PAIRED	RT-PCR	VIRAL RNA	Severe acute respiratory syndrome coronavirus 2	Homo sapiens	ILLUMINA	2021-08-01	United States	North America	44	2886.1	2599	0.982711	86303018
SRR15775229	PRJNA716985	AMPLICON	SAMN21314647	SRX12067652	SARS-CoV-2/Human/USA/NJ-CDC-QDX27431785/2021	Illumina NovaSeq 6000	PAIRED	RT-PCR	VIRAL RNA	Severe acute respiratory syndrome coronavirus 2	Homo sapiens	ILLUMINA	2021-08-01	United States	North America	72	734.071	600	0.95452	21950926
SRR15775230	PRJNA716985	AMPLICON	SAMN21314648	SRX12067651	SARS-CoV-2/Human/USA/NJ-CDC-QDX27431784/2021	Illumina NovaSeq 6000	PAIRED	RT-PCR	VIRAL RNA	Severe acute respiratory syndrome coronavirus 2	Homo sapiens	ILLUMINA	2021-08-01	United States	North America	44	5242.74	4777	0.995519	156773640
SRR15775232	PRJNA716985	AMPLICON	SAMN21314650	SRX12067649	SARS-CoV-2/Human/USA/NJ-CDC-QDX27431782/2021	Illumina NovaSeq 6000	PAIRED	RT-PCR	VIRAL RNA	Severe acute respiratory syndrome coronavirus 2	Homo sapiens	ILLUMINA	2021-08-01	United States	North America	42	2236.34	1835	0.979032	66873350
SRR15775233	PRJNA716985	AMPLICON	SAMN21314651	SRX12067648	SARS-CoV-2/Human/USA/NJ-CDC-QDX27431781/2021	Illumina NovaSeq 6000	PAIRED	RT-PCR	VIRAL RNA	Severe acute respiratory syndrome coronavirus 2	Homo sapiens	ILLUMINA	2021-08-01	United States	North America	43	4487.62	4012	0.990402	134193243
SRR15775235	PRJNA716985	AMPLICON	SAMN21314653	SRX12067646	SARS-CoV-2/Human/USA/NJ-CDC-QDX27431777/2021	Illumina NovaSeq 6000	PAIRED	RT-PCR	VIRAL RNA	Severe acute respiratory syndrome coronavirus 2	Homo sapiens	ILLUMINA	2021-08-01	United States	North America	43	1959.91	1514	0.986356	58607226
SRR15775236	PRJNA716985	AMPLICON	SAMN21314654	SRX12067645	SARS-CoV-2/Human/USA/NJ-CDC-QDX27431776/2021	Illumina NovaSeq 6000	PAIRED	RT-PCR	VIRAL RNA	Severe acute respiratory syndrome coronavirus 2	Homo sapiens	ILLUMINA	2021-08-01	United States	North America	42	4879.55	4647	0.990436	145913106
SRR15775239	PRJNA716985	AMPLICON	SAMN21314541	SRX12067642	SARS-CoV-2/Human/USA/PA-CDC-QDX27431773/2021	Illumina NovaSeq 6000	PAIRED	RT-PCR	VIRAL RNA	Severe acute respiratory syndrome coronavirus 2	Homo sapiens	ILLUMINA	2021-08-01	United States	North America	47	3198.46	2885	0.986356	95643545
SRR15775240	PRJNA716985	AMPLICON	SAMN21314657	SRX12067641	SARS-CoV-2/Human/USA/NJ-CDC-QDX27431772/2021	Illumina NovaSeq 6000	PAIRED	RT-PCR	VIRAL RNA	Severe acute respiratory syndrome coronavirus 2	Homo sapiens	ILLUMINA	2021-08-01	United States	North America	48	3743.63	3328	0.990436	111945872
SRR15775242	PRJNA716985	AMPLICON	SAMN21314659	SRX12067639	SARS-CoV-2/Human/USA/NJ-CDC-QDX27431769/2021	Illumina NovaSeq 6000	PAIRED	RT-PCR	VIRAL RNA	Severe acute respiratory syndrome coronavirus 2	Homo sapiens	ILLUMINA	2021-07-31	United States	North America	46	4789.85	4174	0.990101	143230925
SRR15775243	PRJNA716985	AMPLICON	SAMN21314660	SRX12067638	SARS-CoV-2/Human/USA/NJ-CDC-QDX27431768/2021	Illumina NovaSeq 6000	PAIRED	RT-PCR	VIRAL RNA	Severe acute respiratory syndrome coronavirus 2	Homo sapiens	ILLUMINA	2021-07-30	United States	North America	47	3775.82	3425	0.986356	112908235
SRR15775244	PRJNA716985	AMPLICON	SAMN21314661	SRX12067637	SARS-CoV-2/Human/USA/NJ-CDC-QDX27431767/2021	Illumina NovaSeq 6000	PAIRED	RT-PCR	VIRAL RNA	Severe acute respiratory syndrome coronavirus 2	Homo sapiens	ILLUMINA	2021-07-31	United States	North America	50	1551.96	1176	0.986356	46408238
SRR15775245	PRJNA716985	AMPLICON	SAMN21314662	SRX12067636	SARS-CoV-2/Human/USA/NJ-CDC-QDX27431766/2021	Illumina NovaSeq 6000	PAIRED	RT-PCR	VIRAL RNA	Severe acute respiratory syndrome coronavirus 2	Homo sapiens	ILLUMINA	2021-07-31	United States	North America	43	4053	3614	0.986356	121196993
SRR15775251	PRJNA716985	AMPLICON	SAMN21314954	SRX12067630	SARS-CoV-2/Human/USA/FL-CDC-QDX27431760/2021	Illumina NovaSeq 6000	PAIRED	RT-PCR	VIRAL RNA	Severe acute respiratory syndrome coronavirus 2	Homo sapiens	ILLUMINA	2021-08-01	United States	North America	49	4217.36	3719	0.98241	126111760
SRR15775252	PRJNA716985	AMPLICON	SAMN21314955	SRX12067629	SARS-CoV-2/Human/USA/FL-CDC-QDX27431758/2021	Illumina NovaSeq 6000	PAIRED	RT-PCR	VIRAL RNA	Severe acute respiratory syndrome coronavirus 2	Homo sapiens	ILLUMINA	2021-08-01	United States	North America	40	5137.55	4715	0.986356	153628285
SRR15775256	PRJNA716985	AMPLICON	SAMN21314959	SRX12067625	SARS-CoV-2/Human/USA/FL-CDC-QDX27431754/2021	Illumina NovaSeq 6000	PAIRED	RT-PCR	VIRAL RNA	Severe acute respiratory syndrome coronavirus 2	Homo sapiens	ILLUMINA	2021-08-01	United States	North America	45	4285.7	3856	0.986356	128155276
SRR15775257	PRJNA716985	AMPLICON	SAMN21314960	SRX12067624	SARS-CoV-2/Human/USA/FL-CDC-QDX27431753/2021	Illumina NovaSeq 6000	PAIRED	RT-PCR	VIRAL RNA	Severe acute respiratory syndrome coronavirus 2	Homo sapiens	ILLUMINA	2021-08-01	United States	North America	42	4597.07	4112	0.986356	137466314
SRR15775261	PRJNA716985	AMPLICON	SAMN21314964	SRX12067620	SARS-CoV-2/Human/USA/FL-CDC-QDX27431749/2021	Illumina NovaSeq 6000	PAIRED	RT-PCR	VIRAL RNA	Severe acute respiratory syndrome coronavirus 2	Homo sapiens	ILLUMINA	2021-08-01	United States	North America	43	5151.47	4674	0.986356	154044331
SRR15775262	PRJNA716985	AMPLICON	SAMN21314965	SRX12067619	SARS-CoV-2/Human/USA/FL-CDC-QDX27431748/2021	Illumina NovaSeq 6000	PAIRED	RT-PCR	VIRAL RNA	Severe acute respiratory syndrome coronavirus 2	Homo sapiens	ILLUMINA	2021-08-01	United States	North America	47	4479.78	4128	0.990436	133958747
SRR15775263	PRJNA716985	AMPLICON	SAMN21314966	SRX12067618	SARS-CoV-2/Human/USA/FL-CDC-QDX27431747/2021	Illumina NovaSeq 6000	PAIRED	RT-PCR	VIRAL RNA	Severe acute respiratory syndrome coronavirus 2	Homo sapiens	ILLUMINA	2021-08-01	United States	North America	41	5194.93	4768	0.98251	155344010
SRR15775264	PRJNA716985	AMPLICON	SAMN21314967	SRX12067617	SARS-CoV-2/Human/USA/FL-CDC-QDX27431746/2021	Illumina NovaSeq 6000	PAIRED	RT-PCR	VIRAL RNA	Severe acute respiratory syndrome coronavirus 2	Homo sapiens	ILLUMINA	2021-08-02	United States	North America	45	3268.88	2779	0.983714	97749260
SRR15775270	PRJNA716985	AMPLICON	SAMN21314973	SRX12067611	SARS-CoV-2/Human/USA/FL-CDC-QDX27431740/2021	Illumina NovaSeq 6000	PAIRED	RT-PCR	VIRAL RNA	Severe acute respiratory syndrome coronavirus 2	Homo sapiens	ILLUMINA	2021-08-01	United States	North America	48	4716.29	4371	0.995519	141031312
SRR15775272	PRJNA716985	AMPLICON	SAMN21314975	SRX12067609	SARS-CoV-2/Human/USA/FL-CDC-QDX27431738/2021	Illumina NovaSeq 6000	PAIRED	RT-PCR	VIRAL RNA	Severe acute respiratory syndrome coronavirus 2	Homo sapiens	ILLUMINA	2021-08-01	United States	North America	44	5014.88	4677	0.986356	149959883
SRR15775276	PRJNA716985	AMPLICON	SAMN21314979	SRX12067605	SARS-CoV-2/Human/USA/FL-CDC-QDX27431734/2021	Illumina NovaSeq 6000	PAIRED	RT-PCR	VIRAL RNA	Severe acute respiratory syndrome coronavirus 2	Homo sapiens	ILLUMINA	2021-08-01	United States	North America	45	5462.59	5298	0.990436	163347706
SRR15775277	PRJNA716985	AMPLICON	SAMN21314980	SRX12067604	SARS-CoV-2/Human/USA/FL-CDC-QDX27431733/2021	Illumina NovaSeq 6000	PAIRED	RT-PCR	VIRAL RNA	Severe acute respiratory syndrome coronavirus 2	Homo sapiens	ILLUMINA	2021-08-01	United States	North America	44	3753.6	3367	0.990436	112243974
SRR15775278	PRJNA716985	AMPLICON	SAMN21314981	SRX12067603	SARS-CoV-2/Human/USA/FL-CDC-QDX27431732/2021	Illumina NovaSeq 6000	PAIRED	RT-PCR	VIRAL RNA	Severe acute respiratory syndrome coronavirus 2	Homo sapiens	ILLUMINA	2021-08-01	United States	North America	44	5355.98	5264	0.994883	160159800
SRR15775279	PRJNA716985	AMPLICON	SAMN21314982	SRX12067602	SARS-CoV-2/Human/USA/FL-CDC-QDX27431731/2021	Illumina NovaSeq 6000	PAIRED	RT-PCR	VIRAL RNA	Severe acute respiratory syndrome coronavirus 2	Homo sapiens	ILLUMINA	2021-07-31	United States	North America	45	5170.69	4670	0.984048	154619100
SRR15775280	PRJNA716985	AMPLICON	SAMN21314983	SRX12067601	SARS-CoV-2/Human/USA/FL-CDC-QDX27431730/2021	Illumina NovaSeq 6000	PAIRED	RT-PCR	VIRAL RNA	Severe acute respiratory syndrome coronavirus 2	Homo sapiens	ILLUMINA	2021-07-31	United States	North America	47	2047.55	1701	0.977962	61227784
SRR15775282	PRJNA716985	AMPLICON	SAMN21314985	SRX12067599	SARS-CoV-2/Human/USA/FL-CDC-QDX27431728/2021	Illumina NovaSeq 6000	PAIRED	RT-PCR	VIRAL RNA	Severe acute respiratory syndrome coronavirus 2	Homo sapiens	ILLUMINA	2021-07-30	United States	North America	43	4949.83	4472	0.990436	148014852
SRR15775283	PRJNA716985	AMPLICON	SAMN21314986	SRX12067598	SARS-CoV-2/Human/USA/FL-CDC-QDX27431727/2021	Illumina NovaSeq 6000	PAIRED	RT-PCR	VIRAL RNA	Severe acute respiratory syndrome coronavirus 2	Homo sapiens	ILLUMINA	2021-07-30	United States	North America	46	3565.71	3121	0.986356	106625377
SRR15775285	PRJNA716985	AMPLICON	SAMN21314988	SRX12067596	SARS-CoV-2/Human/USA/FL-CDC-QDX27431725/2021	Illumina NovaSeq 6000	PAIRED	RT-PCR	VIRAL RNA	Severe acute respiratory syndrome coronavirus 2	Homo sapiens	ILLUMINA	2021-07-31	United States	North America	59	3815.41	3407	0.990436	114092216
SRR15775291	PRJNA716985	AMPLICON	SAMN21314994	SRX12067590	SARS-CoV-2/Human/USA/FL-CDC-QDX27431718/2021	Illumina NovaSeq 6000	PAIRED	RT-PCR	VIRAL RNA	Severe acute respiratory syndrome coronavirus 2	Homo sapiens	ILLUMINA	2021-07-31	United States	North America	49	3296.45	3028	0.986356	98573769
SRR15775295	PRJNA716985	AMPLICON	SAMN21314998	SRX12067586	SARS-CoV-2/Human/USA/FL-CDC-QDX27431714/2021	Illumina NovaSeq 6000	PAIRED	RT-PCR	VIRAL RNA	Severe acute respiratory syndrome coronavirus 2	Homo sapiens	ILLUMINA	2021-07-31	United States	North America	44	2938.64	2434	0.986356	87874065
SRR15775297	PRJNA716985	AMPLICON	SAMN21315000	SRX12067584	SARS-CoV-2/Human/USA/FL-CDC-QDX27431712/2021	Illumina NovaSeq 6000	PAIRED	RT-PCR	VIRAL RNA	Severe acute respiratory syndrome coronavirus 2	Homo sapiens	ILLUMINA	2021-07-31	United States	North America	42	4981.39	4587	0.986356	148958548
SRR15775300	PRJNA716985	AMPLICON	SAMN21315003	SRX12067581	SARS-CoV-2/Human/USA/FL-CDC-QDX27431708/2021	Illumina NovaSeq 6000	PAIRED	RT-PCR	VIRAL RNA	Severe acute respiratory syndrome coronavirus 2	Homo sapiens	ILLUMINA	2021-07-31	United States	North America	60	4841.56	4486	0.995519	144777306
SRR15775301	PRJNA716985	AMPLICON	SAMN21315004	SRX12067580	SARS-CoV-2/Human/USA/FL-CDC-QDX27431706/2021	Illumina NovaSeq 6000	PAIRED	RT-PCR	VIRAL RNA	Severe acute respiratory syndrome coronavirus 2	Homo sapiens	ILLUMINA	2021-07-31	United States	North America	40	5422.2	5163	0.995719	162139940
SRR15775303	PRJNA716985	AMPLICON	SAMN21315006	SRX12067578	SARS-CoV-2/Human/USA/FL-CDC-QDX27431704/2021	Illumina NovaSeq 6000	PAIRED	RT-PCR	VIRAL RNA	Severe acute respiratory syndrome coronavirus 2	Homo sapiens	ILLUMINA	2021-07-31	United States	North America	42	4499.26	4158	0.995719	134541342
SRR15775306	PRJNA716985	AMPLICON	SAMN21315009	SRX12067575	SARS-CoV-2/Human/USA/FL-CDC-QDX27431700/2021	Illumina NovaSeq 6000	PAIRED	RT-PCR	VIRAL RNA	Severe acute respiratory syndrome coronavirus 2	Homo sapiens	ILLUMINA	2021-07-31	United States	North America	41	3547.74	3229	0.986356	106088098
SRR15775307	PRJNA716985	AMPLICON	SAMN21315010	SRX12067574	SARS-CoV-2/Human/USA/FL-CDC-QDX27431699/2021	Illumina NovaSeq 6000	PAIRED	RT-PCR	VIRAL RNA	Severe acute respiratory syndrome coronavirus 2	Homo sapiens	ILLUMINA	2021-07-31	United States	North America	41	3756.27	3277	0.978029	112323886
SRR15775308	PRJNA716985	AMPLICON	SAMN21315011	SRX12067573	SARS-CoV-2/Human/USA/FL-CDC-QDX27431698/2021	Illumina NovaSeq 6000	PAIRED	RT-PCR	VIRAL RNA	Severe acute respiratory syndrome coronavirus 2	Homo sapiens	ILLUMINA	2021-07-31	United States	North America	46	3662.64	3199	0.986557	109523853
SRR15775309	PRJNA716985	AMPLICON	SAMN21315012	SRX12067572	SARS-CoV-2/Human/USA/FL-CDC-QDX27431695/2021	Illumina NovaSeq 6000	PAIRED	RT-PCR	VIRAL RNA	Severe acute respiratory syndrome coronavirus 2	Homo sapiens	ILLUMINA	2021-07-30	United States	North America	42	4278.91	3987	0.990436	127952207
SRR15775310	PRJNA716985	AMPLICON	SAMN21315013	SRX12067571	SARS-CoV-2/Human/USA/FL-CDC-QDX27431694/2021	Illumina NovaSeq 6000	PAIRED	RT-PCR	VIRAL RNA	Severe acute respiratory syndrome coronavirus 2	Homo sapiens	ILLUMINA	2021-07-30	United States	North America	43	895.204	637	0.921513	26769294
SRR15775311	PRJNA716985	AMPLICON	SAMN21315048	SRX12067570	SARS-CoV-2/Human/USA/AR-CDC-QDX27431665/2021	Illumina NovaSeq 6000	PAIRED	RT-PCR	VIRAL RNA	Severe acute respiratory syndrome coronavirus 2	Homo sapiens	ILLUMINA	2021-08-03	United States	North America	44	3920.13	3635	0.977059	117223599
SRR15775312	PRJNA716985	AMPLICON	SAMN21315049	SRX12067569	SARS-CoV-2/Human/USA/AR-CDC-QDX27431664/2021	Illumina NovaSeq 6000	PAIRED	RT-PCR	VIRAL RNA	Severe acute respiratory syndrome coronavirus 2	Homo sapiens	ILLUMINA	2021-08-02	United States	North America	49	1494.11	1021	0.961041	44678430
SRR15775313	PRJNA716985	AMPLICON	SAMN21315050	SRX12067568	SARS-CoV-2/Human/USA/AR-CDC-QDX27431663/2021	Illumina NovaSeq 6000	PAIRED	RT-PCR	VIRAL RNA	Severe acute respiratory syndrome coronavirus 2	Homo sapiens	ILLUMINA	2021-08-02	United States	North America	51	5310.17	4862	0.995519	158790130
SRR15775316	PRJNA716985	AMPLICON	SAMN21314684	SRX12067565	SARS-CoV-2/Human/USA/MO-CDC-QDX27431657/2021	Illumina NovaSeq 6000	PAIRED	RT-PCR	VIRAL RNA	Severe acute respiratory syndrome coronavirus 2	Homo sapiens	ILLUMINA	2021-08-02	United States	North America	44	5182.35	4687	0.990436	154967910
SRR15783064	PRJNA716985	AMPLICON	SAMN21328494	SRX12075829	SARS-CoV-2/Human/USA/ME-CDC-QDX28051325/2021	Illumina NovaSeq 6000	PAIRED	RT-PCR	VIRAL RNA	Severe acute respiratory syndrome coronavirus 2	Homo sapiens	ILLUMINA	2021-08-19	United States	North America	43	3315.41	2838	0.971642	99140658
SRR15783065	PRJNA716985	AMPLICON	SAMN21328408	SRX12075828	SARS-CoV-2/Human/USA/RI-CDC-QDX28051322/2021	Illumina NovaSeq 6000	PAIRED	RT-PCR	VIRAL RNA	Severe acute respiratory syndrome coronavirus 2	Homo sapiens	ILLUMINA	2021-08-18	United States	North America	51	4305.41	3859	0.995051	128744807
SRR15783068	PRJNA716985	AMPLICON	SAMN21328572	SRX12075825	SARS-CoV-2/Human/USA/FL-CDC-QDX28051304/2021	Illumina NovaSeq 6000	PAIRED	RT-PCR	VIRAL RNA	Severe acute respiratory syndrome coronavirus 2	Homo sapiens	ILLUMINA	2021-08-22	United States	North America	42	3692.49	3006	0.995719	110416506
SRR15783071	PRJNA716985	AMPLICON	SAMN21328575	SRX12075822	SARS-CoV-2/Human/USA/FL-CDC-QDX28051285/2021	Illumina NovaSeq 6000	PAIRED	RT-PCR	VIRAL RNA	Severe acute respiratory syndrome coronavirus 2	Homo sapiens	ILLUMINA	2021-08-22	United States	North America	41	4052.36	3672	0.995519	121177764
SRR15783072	PRJNA716985	AMPLICON	SAMN21328576	SRX12075821	SARS-CoV-2/Human/USA/FL-CDC-QDX28051263/2021	Illumina NovaSeq 6000	PAIRED	RT-PCR	VIRAL RNA	Severe acute respiratory syndrome coronavirus 2	Homo sapiens	ILLUMINA	2021-08-22	United States	North America	45	4289.13	3840	0.994917	128257814
SRR15783073	PRJNA716985	AMPLICON	SAMN21328577	SRX12075820	SARS-CoV-2/Human/USA/FL-CDC-QDX28051254/2021	Illumina NovaSeq 6000	PAIRED	RT-PCR	VIRAL RNA	Severe acute respiratory syndrome coronavirus 2	Homo sapiens	ILLUMINA	2021-08-22	United States	North America	49	2994.77	2324	0.993345	89552514
SRR15783075	PRJNA716985	AMPLICON	SAMN21328579	SRX12075818	SARS-CoV-2/Human/USA/FL-CDC-QDX28051251/2021	Illumina NovaSeq 6000	PAIRED	RT-PCR	VIRAL RNA	Severe acute respiratory syndrome coronavirus 2	Homo sapiens	ILLUMINA	2021-08-22	United States	North America	49	4229.35	3850	0.995519	126470106
SRR15783076	PRJNA716985	AMPLICON	SAMN21328580	SRX12075817	SARS-CoV-2/Human/USA/FL-CDC-QDX28051238/2021	Illumina NovaSeq 6000	PAIRED	RT-PCR	VIRAL RNA	Severe acute respiratory syndrome coronavirus 2	Homo sapiens	ILLUMINA	2021-08-21	United States	North America	57	3603.55	3119	0.995519	107757047
SRR15783078	PRJNA716985	AMPLICON	SAMN21328582	SRX12075815	SARS-CoV-2/Human/USA/FL-CDC-QDX28051218/2021	Illumina NovaSeq 6000	PAIRED	RT-PCR	VIRAL RNA	Severe acute respiratory syndrome coronavirus 2	Homo sapiens	ILLUMINA	2021-08-21	United States	North America	43	3916.42	3478	0.995519	117112741
SRR15783079	PRJNA716985	AMPLICON	SAMN21328583	SRX12075814	SARS-CoV-2/Human/USA/FL-CDC-QDX28051215/2021	Illumina NovaSeq 6000	PAIRED	RT-PCR	VIRAL RNA	Severe acute respiratory syndrome coronavirus 2	Homo sapiens	ILLUMINA	2021-08-21	United States	North America	47	3849.66	3285	0.995519	115116292
SRR15783080	PRJNA716985	AMPLICON	SAMN21328584	SRX12075813	SARS-CoV-2/Human/USA/FL-CDC-QDX28051211/2021	Illumina NovaSeq 6000	PAIRED	RT-PCR	VIRAL RNA	Severe acute respiratory syndrome coronavirus 2	Homo sapiens	ILLUMINA	2021-08-21	United States	North America	46	4237.72	3851	0.990937	126720437
SRR15783081	PRJNA716985	AMPLICON	SAMN21328620	SRX12075812	SARS-CoV-2/Human/USA/CA-CDC-QDX28051195/2021	Illumina NovaSeq 6000	PAIRED	RT-PCR	VIRAL RNA	Severe acute respiratory syndrome coronavirus 2	Homo sapiens	ILLUMINA	2021-08-20	United States	North America	43	1917.77	1185	0.945992	57347056
SRR15783082	PRJNA716985	AMPLICON	SAMN21328621	SRX12075811	SARS-CoV-2/Human/USA/CA-CDC-QDX28051193/2021	Illumina NovaSeq 6000	PAIRED	RT-PCR	VIRAL RNA	Severe acute respiratory syndrome coronavirus 2	Homo sapiens	ILLUMINA	2021-08-20	United States	North America	46	4168.6	3754	0.995519	124653541
SRR15783083	PRJNA716985	AMPLICON	SAMN21328622	SRX12075810	SARS-CoV-2/Human/USA/CA-CDC-QDX28051187/2021	Illumina NovaSeq 6000	PAIRED	RT-PCR	VIRAL RNA	Severe acute respiratory syndrome coronavirus 2	Homo sapiens	ILLUMINA	2021-08-20	United States	North America	48	3886.29	3427	0.995519	116211852
SRR15783084	PRJNA716985	AMPLICON	SAMN21328623	SRX12075809	SARS-CoV-2/Human/USA/CA-CDC-QDX28051184/2021	Illumina NovaSeq 6000	PAIRED	RT-PCR	VIRAL RNA	Severe acute respiratory syndrome coronavirus 2	Homo sapiens	ILLUMINA	2021-08-20	United States	North America	52	4341.67	3905	0.995519	129828932
SRR15783088	PRJNA716985	AMPLICON	SAMN21328627	SRX12075805	SARS-CoV-2/Human/USA/CA-CDC-QDX28051177/2021	Illumina NovaSeq 6000	PAIRED	RT-PCR	VIRAL RNA	Severe acute respiratory syndrome coronavirus 2	Homo sapiens	ILLUMINA	2021-08-20	United States	North America	51	4107.8	3726	0.995519	122835527
SRR15783090	PRJNA716985	AMPLICON	SAMN21328629	SRX12075803	SARS-CoV-2/Human/USA/CA-CDC-QDX28051175/2021	Illumina NovaSeq 6000	PAIRED	RT-PCR	VIRAL RNA	Severe acute respiratory syndrome coronavirus 2	Homo sapiens	ILLUMINA	2021-08-20	United States	North America	44	3520.64	3097	0.980102	105277714
SRR15783091	PRJNA716985	AMPLICON	SAMN21328630	SRX12075802	SARS-CoV-2/Human/USA/CA-CDC-QDX28051173/2021	Illumina NovaSeq 6000	PAIRED	RT-PCR	VIRAL RNA	Severe acute respiratory syndrome coronavirus 2	Homo sapiens	ILLUMINA	2021-08-20	United States	North America	48	4353.6	3900	0.995419	130185611
SRR15783092	PRJNA716985	AMPLICON	SAMN21328631	SRX12075801	SARS-CoV-2/Human/USA/CA-CDC-QDX28051172/2021	Illumina NovaSeq 6000	PAIRED	RT-PCR	VIRAL RNA	Severe acute respiratory syndrome coronavirus 2	Homo sapiens	ILLUMINA	2021-08-20	United States	North America	46	4340.34	3935	0.995519	129789082
SRR15783095	PRJNA716985	AMPLICON	SAMN21328634	SRX12075798	SARS-CoV-2/Human/USA/CA-CDC-QDX28051168/2021	Illumina NovaSeq 6000	PAIRED	RT-PCR	VIRAL RNA	Severe acute respiratory syndrome coronavirus 2	Homo sapiens	ILLUMINA	2021-08-20	United States	North America	48	4154.39	3882	0.993445	124228729
SRR15783099	PRJNA716985	AMPLICON	SAMN21328638	SRX12075794	SARS-CoV-2/Human/USA/CA-CDC-QDX28051162/2021	Illumina NovaSeq 6000	PAIRED	RT-PCR	VIRAL RNA	Severe acute respiratory syndrome coronavirus 2	Homo sapiens	ILLUMINA	2021-08-20	United States	North America	46	3328.64	2968	0.995419	99536324
SRR15783101	PRJNA716985	AMPLICON	SAMN21328640	SRX12075792	SARS-CoV-2/Human/USA/CA-CDC-QDX28051154/2021	Illumina NovaSeq 6000	PAIRED	RT-PCR	VIRAL RNA	Severe acute respiratory syndrome coronavirus 2	Homo sapiens	ILLUMINA	2021-08-20	United States	North America	50	3454.44	3110	0.995519	103298060
SRR15783105	PRJNA716985	AMPLICON	SAMN21328409	SRX12075788	SARS-CoV-2/Human/USA/PA-CDC-QDX28051138/2021	Illumina NovaSeq 6000	PAIRED	RT-PCR	VIRAL RNA	Severe acute respiratory syndrome coronavirus 2	Homo sapiens	ILLUMINA	2021-08-22	United States	North America	42	2352.68	1720	0.96405	70352245
SRR15783107	PRJNA716985	AMPLICON	SAMN21328459	SRX12075786	SARS-CoV-2/Human/USA/NJ-CDC-QDX28051122/2021	Illumina NovaSeq 6000	PAIRED	RT-PCR	VIRAL RNA	Severe acute respiratory syndrome coronavirus 2	Homo sapiens	ILLUMINA	2021-08-21	United States	North America	50	3828.3	3364	0.992643	114477627
SRR15783108	PRJNA716985	AMPLICON	SAMN21328585	SRX12075785	SARS-CoV-2/Human/USA/FL-CDC-QDX28051093/2021	Illumina NovaSeq 6000	PAIRED	RT-PCR	VIRAL RNA	Severe acute respiratory syndrome coronavirus 2	Homo sapiens	ILLUMINA	2021-08-22	United States	North America	49	3520.86	2954	0.995519	105284198
SRR15783110	PRJNA716985	AMPLICON	SAMN21328448	SRX12075783	SARS-CoV-2/Human/USA/NV-CDC-QDX28051081/2021	Illumina NovaSeq 6000	PAIRED	RT-PCR	VIRAL RNA	Severe acute respiratory syndrome coronavirus 2	Homo sapiens	ILLUMINA	2021-08-23	United States	North America	44	3017.79	2404	0.977527	90240978
SRR15783111	PRJNA716985	AMPLICON	SAMN21328449	SRX12075782	SARS-CoV-2/Human/USA/NV-CDC-QDX28051079/2021	Illumina NovaSeq 6000	PAIRED	RT-PCR	VIRAL RNA	Severe acute respiratory syndrome coronavirus 2	Homo sapiens	ILLUMINA	2021-08-23	United States	North America	39	1720.11	984	0.934488	51436333
SRR15783112	PRJNA716985	AMPLICON	SAMN21328450	SRX12075781	SARS-CoV-2/Human/USA/NV-CDC-QDX28051077/2021	Illumina NovaSeq 6000	PAIRED	RT-PCR	VIRAL RNA	Severe acute respiratory syndrome coronavirus 2	Homo sapiens	ILLUMINA	2021-08-23	United States	North America	48	4286.7	3857	0.995519	128185287
SRR15783113	PRJNA716985	AMPLICON	SAMN21328451	SRX12075780	SARS-CoV-2/Human/USA/NV-CDC-QDX28051071/2021	Illumina NovaSeq 6000	PAIRED	RT-PCR	VIRAL RNA	Severe acute respiratory syndrome coronavirus 2	Homo sapiens	ILLUMINA	2021-08-22	United States	North America	52	4247.6	3910	0.995519	127016113
SRR15783114	PRJNA716985	AMPLICON	SAMN21328452	SRX12075779	SARS-CoV-2/Human/USA/NV-CDC-QDX28051067/2021	Illumina NovaSeq 6000	PAIRED	RT-PCR	VIRAL RNA	Severe acute respiratory syndrome coronavirus 2	Homo sapiens	ILLUMINA	2021-08-22	United States	North America	46	4292.05	3881	0.995519	128345178
SRR15783116	PRJNA716985	AMPLICON	SAMN21328454	SRX12075777	SARS-CoV-2/Human/USA/NV-CDC-QDX28051061/2021	Illumina NovaSeq 6000	PAIRED	RT-PCR	VIRAL RNA	Severe acute respiratory syndrome coronavirus 2	Homo sapiens	ILLUMINA	2021-08-22	United States	North America	48	3773.36	3343	0.993345	112834711
SRR15783117	PRJNA716985	AMPLICON	SAMN21328455	SRX12075776	SARS-CoV-2/Human/USA/NV-CDC-QDX28051056/2021	Illumina NovaSeq 6000	PAIRED	RT-PCR	VIRAL RNA	Severe acute respiratory syndrome coronavirus 2	Homo sapiens	ILLUMINA	2021-08-22	United States	North America	42	4465.23	4001	0.995519	133523689
SRR15783118	PRJNA716985	AMPLICON	SAMN21328508	SRX12075775	SARS-CoV-2/Human/USA/IL-CDC-QDX28051055/2021	Illumina NovaSeq 6000	PAIRED	RT-PCR	VIRAL RNA	Severe acute respiratory syndrome coronavirus 2	Homo sapiens	ILLUMINA	2021-08-22	United States	North America	50	3326.68	2970	0.995519	99477682
SRR15783120	PRJNA716985	AMPLICON	SAMN21328510	SRX12075773	SARS-CoV-2/Human/USA/IL-CDC-QDX28051052/2021	Illumina NovaSeq 6000	PAIRED	RT-PCR	VIRAL RNA	Severe acute respiratory syndrome coronavirus 2	Homo sapiens	ILLUMINA	2021-08-22	United States	North America	49	3398.18	2699	0.995318	101615792
SRR15783125	PRJNA716985	AMPLICON	SAMN21328486	SRX12075768	SARS-CoV-2/Human/USA/MO-CDC-QDX28051045/2021	Illumina NovaSeq 6000	PAIRED	RT-PCR	VIRAL RNA	Severe acute respiratory syndrome coronavirus 2	Homo sapiens	ILLUMINA	2021-08-22	United States	North America	51	3462.71	2780	0.995519	103545391
SRR15783127	PRJNA716985	AMPLICON	SAMN21328488	SRX12075766	SARS-CoV-2/Human/USA/MO-CDC-QDX28051038/2021	Illumina NovaSeq 6000	PAIRED	RT-PCR	VIRAL RNA	Severe acute respiratory syndrome coronavirus 2	Homo sapiens	ILLUMINA	2021-08-22	United States	North America	44	4658.15	4142	0.995519	139292762
SRR15783128	PRJNA716985	AMPLICON	SAMN21328489	SRX12075765	SARS-CoV-2/Human/USA/MO-CDC-QDX28051037/2021	Illumina NovaSeq 6000	PAIRED	RT-PCR	VIRAL RNA	Severe acute respiratory syndrome coronavirus 2	Homo sapiens	ILLUMINA	2021-08-22	United States	North America	56	3903.99	3629	0.986724	116740894
SRR15783129	PRJNA716985	AMPLICON	SAMN21328490	SRX12075764	SARS-CoV-2/Human/USA/MO-CDC-QDX28051036/2021	Illumina NovaSeq 6000	PAIRED	RT-PCR	VIRAL RNA	Severe acute respiratory syndrome coronavirus 2	Homo sapiens	ILLUMINA	2021-08-22	United States	North America	47	2882.02	2170	0.990369	86181058
SRR15783130	PRJNA716985	AMPLICON	SAMN21328491	SRX12075763	SARS-CoV-2/Human/USA/MO-CDC-QDX28051032/2021	Illumina NovaSeq 6000	PAIRED	RT-PCR	VIRAL RNA	Severe acute respiratory syndrome coronavirus 2	Homo sapiens	ILLUMINA	2021-08-22	United States	North America	51	4577.73	4243	0.995519	136887933
SRR15783131	PRJNA716985	AMPLICON	SAMN21328492	SRX12075762	SARS-CoV-2/Human/USA/MO-CDC-QDX28051026/2021	Illumina NovaSeq 6000	PAIRED	RT-PCR	VIRAL RNA	Severe acute respiratory syndrome coronavirus 2	Homo sapiens	ILLUMINA	2021-08-22	United States	North America	53	4237.71	3900	0.995519	126720201
SRR15783135	PRJNA716985	AMPLICON	SAMN21328350	SRX12075758	SARS-CoV-2/Human/USA/TX-CDC-QDX28051017/2021	Illumina NovaSeq 6000	PAIRED	RT-PCR	VIRAL RNA	Severe acute respiratory syndrome coronavirus 2	Homo sapiens	ILLUMINA	2021-08-21	United States	North America	61	3180.47	2554	0.992643	95105613
SRR15783138	PRJNA716985	AMPLICON	SAMN21328353	SRX12075755	SARS-CoV-2/Human/USA/TX-CDC-QDX28051012/2021	Illumina NovaSeq 6000	PAIRED	RT-PCR	VIRAL RNA	Severe acute respiratory syndrome coronavirus 2	Homo sapiens	ILLUMINA	2021-08-21	United States	North America	49	3868.68	3528	0.995519	115685008
SRR15783139	PRJNA716985	AMPLICON	SAMN21328354	SRX12075754	SARS-CoV-2/Human/USA/TX-CDC-QDX28051010/2021	Illumina NovaSeq 6000	PAIRED	RT-PCR	VIRAL RNA	Severe acute respiratory syndrome coronavirus 2	Homo sapiens	ILLUMINA	2021-08-22	United States	North America	50	4198.7	3890	0.995519	125553710
SRR15783140	PRJNA716985	AMPLICON	SAMN21328355	SRX12075753	SARS-CoV-2/Human/USA/TX-CDC-QDX28051009/2021	Illumina NovaSeq 6000	PAIRED	RT-PCR	VIRAL RNA	Severe acute respiratory syndrome coronavirus 2	Homo sapiens	ILLUMINA	2021-08-21	United States	North America	44	4255.39	3811	0.995519	127248866
SRR15783142	PRJNA716985	AMPLICON	SAMN21328357	SRX12075751	SARS-CoV-2/Human/USA/TX-CDC-QDX28051007/2021	Illumina NovaSeq 6000	PAIRED	RT-PCR	VIRAL RNA	Severe acute respiratory syndrome coronavirus 2	Homo sapiens	ILLUMINA	2021-08-21	United States	North America	44	4806.08	4399	0.995519	143716258
SRR15783143	PRJNA716985	AMPLICON	SAMN21328358	SRX12075750	SARS-CoV-2/Human/USA/TX-CDC-QDX28051006/2021	Illumina NovaSeq 6000	PAIRED	RT-PCR	VIRAL RNA	Severe acute respiratory syndrome coronavirus 2	Homo sapiens	ILLUMINA	2021-08-21	United States	North America	47	4437.96	4061	0.995519	132708418
SRR15783146	PRJNA716985	AMPLICON	SAMN21328361	SRX12075747	SARS-CoV-2/Human/USA/TX-CDC-QDX28051002/2021	Illumina NovaSeq 6000	PAIRED	RT-PCR	VIRAL RNA	Severe acute respiratory syndrome coronavirus 2	Homo sapiens	ILLUMINA	2021-08-21	United States	North America	48	4234.7	3860	0.995519	126630212
SRR15783150	PRJNA716985	AMPLICON	SAMN21328365	SRX12075743	SARS-CoV-2/Human/USA/TX-CDC-QDX28050995/2021	Illumina NovaSeq 6000	PAIRED	RT-PCR	VIRAL RNA	Severe acute respiratory syndrome coronavirus 2	Homo sapiens	ILLUMINA	2021-08-21	United States	North America	58	4220.36	3802	0.995352	126201338
SRR15783152	PRJNA716985	AMPLICON	SAMN21328367	SRX12075741	SARS-CoV-2/Human/USA/TX-CDC-QDX28050993/2021	Illumina NovaSeq 6000	PAIRED	RT-PCR	VIRAL RNA	Severe acute respiratory syndrome coronavirus 2	Homo sapiens	ILLUMINA	2021-08-21	United States	North America	50	3022.88	2389	0.99057	90393281
SRR15783153	PRJNA716985	AMPLICON	SAMN21328368	SRX12075740	SARS-CoV-2/Human/USA/TX-CDC-QDX28050992/2021	Illumina NovaSeq 6000	PAIRED	RT-PCR	VIRAL RNA	Severe acute respiratory syndrome coronavirus 2	Homo sapiens	ILLUMINA	2021-08-21	United States	North America	52	4077.52	3683	0.995519	121930186
SRR15783154	PRJNA716985	AMPLICON	SAMN21328369	SRX12075739	SARS-CoV-2/Human/USA/TX-CDC-QDX28050990/2021	Illumina NovaSeq 6000	PAIRED	RT-PCR	VIRAL RNA	Severe acute respiratory syndrome coronavirus 2	Homo sapiens	ILLUMINA	2021-08-21	United States	North America	53	4085.57	3678	0.995519	122170713
SRR15783155	PRJNA716985	AMPLICON	SAMN21328370	SRX12075738	SARS-CoV-2/Human/USA/TX-CDC-QDX28050989/2021	Illumina NovaSeq 6000	PAIRED	RT-PCR	VIRAL RNA	Severe acute respiratory syndrome coronavirus 2	Homo sapiens	ILLUMINA	2021-08-21	United States	North America	49	4245.88	3898	0.995519	126964681
SRR15783156	PRJNA716985	AMPLICON	SAMN21328371	SRX12075737	SARS-CoV-2/Human/USA/TX-CDC-QDX28050988/2021	Illumina NovaSeq 6000	PAIRED	RT-PCR	VIRAL RNA	Severe acute respiratory syndrome coronavirus 2	Homo sapiens	ILLUMINA	2021-08-21	United States	North America	50	4128.71	3722	0.995519	123460693
SRR15783157	PRJNA716985	AMPLICON	SAMN21328372	SRX12075736	SARS-CoV-2/Human/USA/TX-CDC-QDX28050987/2021	Illumina NovaSeq 6000	PAIRED	RT-PCR	VIRAL RNA	Severe acute respiratory syndrome coronavirus 2	Homo sapiens	ILLUMINA	2021-08-21	United States	North America	45	4535.62	4120	0.995519	135628592
SRR15783159	PRJNA716985	AMPLICON	SAMN21328374	SRX12075734	SARS-CoV-2/Human/USA/TX-CDC-QDX28050984/2021	Illumina NovaSeq 6000	PAIRED	RT-PCR	VIRAL RNA	Severe acute respiratory syndrome coronavirus 2	Homo sapiens	ILLUMINA	2021-08-21	United States	North America	51	4042.65	3614	0.995519	120887292
SRR15783160	PRJNA716985	AMPLICON	SAMN21328375	SRX12075733	SARS-CoV-2/Human/USA/TX-CDC-QDX28050983/2021	Illumina NovaSeq 6000	PAIRED	RT-PCR	VIRAL RNA	Severe acute respiratory syndrome coronavirus 2	Homo sapiens	ILLUMINA	2021-08-21	United States	North America	49	3976.63	3536	0.995519	118913221
SRR15783161	PRJNA716985	AMPLICON	SAMN21328376	SRX12075732	SARS-CoV-2/Human/USA/TX-CDC-QDX28050982/2021	Illumina NovaSeq 6000	PAIRED	RT-PCR	VIRAL RNA	Severe acute respiratory syndrome coronavirus 2	Homo sapiens	ILLUMINA	2021-08-21	United States	North America	52	3592.65	3191	0.992643	107430961
SRR15783162	PRJNA716985	AMPLICON	SAMN21328377	SRX12075731	SARS-CoV-2/Human/USA/TX-CDC-QDX28050979/2021	Illumina NovaSeq 6000	PAIRED	RT-PCR	VIRAL RNA	Severe acute respiratory syndrome coronavirus 2	Homo sapiens	ILLUMINA	2021-08-21	United States	North America	55	869.641	748	0.965154	26004870
SRR15783163	PRJNA716985	AMPLICON	SAMN21328378	SRX12075730	SARS-CoV-2/Human/USA/TX-CDC-QDX28050978/2021	Illumina NovaSeq 6000	PAIRED	RT-PCR	VIRAL RNA	Severe acute respiratory syndrome coronavirus 2	Homo sapiens	ILLUMINA	2021-08-21	United States	North America	41	4104.46	3715	0.995485	122735787
SRR15783164	PRJNA716985	AMPLICON	SAMN21328379	SRX12075729	SARS-CoV-2/Human/USA/TX-CDC-QDX28050977/2021	Illumina NovaSeq 6000	PAIRED	RT-PCR	VIRAL RNA	Severe acute respiratory syndrome coronavirus 2	Homo sapiens	ILLUMINA	2021-08-21	United States	North America	48	4330.55	4015	0.995519	129496365
SRR15783165	PRJNA716985	AMPLICON	SAMN21328380	SRX12075728	SARS-CoV-2/Human/USA/TX-CDC-QDX28050976/2021	Illumina NovaSeq 6000	PAIRED	RT-PCR	VIRAL RNA	Severe acute respiratory syndrome coronavirus 2	Homo sapiens	ILLUMINA	2021-08-21	United States	North America	47	4223.96	3832	0.995519	126309188
SRR15783166	PRJNA716985	AMPLICON	SAMN21328381	SRX12075727	SARS-CoV-2/Human/USA/TX-CDC-QDX28050975/2021	Illumina NovaSeq 6000	PAIRED	RT-PCR	VIRAL RNA	Severe acute respiratory syndrome coronavirus 2	Homo sapiens	ILLUMINA	2021-08-21	United States	North America	43	1981.44	1088	0.930074	59251096
SRR15783169	PRJNA716985	AMPLICON	SAMN21328384	SRX12075724	SARS-CoV-2/Human/USA/TX-CDC-QDX28050965/2021	Illumina NovaSeq 6000	PAIRED	RT-PCR	VIRAL RNA	Severe acute respiratory syndrome coronavirus 2	Homo sapiens	ILLUMINA	2021-08-21	United States	North America	54	4023.06	3590	0.995519	120301626
SRR15783173	PRJNA716985	AMPLICON	SAMN21328388	SRX12075720	SARS-CoV-2/Human/USA/TX-CDC-QDX28050959/2021	Illumina NovaSeq 6000	PAIRED	RT-PCR	VIRAL RNA	Severe acute respiratory syndrome coronavirus 2	Homo sapiens	ILLUMINA	2021-08-21	United States	North America	50	3712.92	3100	0.995519	111027488
SRR15783174	PRJNA716985	AMPLICON	SAMN21328389	SRX12075719	SARS-CoV-2/Human/USA/TX-CDC-QDX28050951/2021	Illumina NovaSeq 6000	PAIRED	RT-PCR	VIRAL RNA	Severe acute respiratory syndrome coronavirus 2	Homo sapiens	ILLUMINA	2021-08-21	United States	North America	50	3536.96	3064	0.995519	105765672
SRR15783175	PRJNA716985	AMPLICON	SAMN21328390	SRX12075718	SARS-CoV-2/Human/USA/TX-CDC-QDX28050950/2021	Illumina NovaSeq 6000	PAIRED	RT-PCR	VIRAL RNA	Severe acute respiratory syndrome coronavirus 2	Homo sapiens	ILLUMINA	2021-08-21	United States	North America	40	4165.91	3780	0.995519	124573334
SRR15783176	PRJNA716985	AMPLICON	SAMN21328391	SRX12075717	SARS-CoV-2/Human/USA/TX-CDC-QDX28050948/2021	Illumina NovaSeq 6000	PAIRED	RT-PCR	VIRAL RNA	Severe acute respiratory syndrome coronavirus 2	Homo sapiens	ILLUMINA	2021-08-21	United States	North America	51	3867.39	3454	0.995519	115646456
SRR15783178	PRJNA716985	AMPLICON	SAMN21328393	SRX12075715	SARS-CoV-2/Human/USA/TX-CDC-QDX28050944/2021	Illumina NovaSeq 6000	PAIRED	RT-PCR	VIRAL RNA	Severe acute respiratory syndrome coronavirus 2	Homo sapiens	ILLUMINA	2021-08-21	United States	North America	48	2058.94	1464	0.959536	61568505
SRR15783180	PRJNA716985	AMPLICON	SAMN21328395	SRX12075713	SARS-CoV-2/Human/USA/TX-CDC-QDX28050939/2021	Illumina NovaSeq 6000	PAIRED	RT-PCR	VIRAL RNA	Severe acute respiratory syndrome coronavirus 2	Homo sapiens	ILLUMINA	2021-08-21	United States	North America	51	3735.75	3336	0.995519	111710093
SRR15783183	PRJNA716985	AMPLICON	SAMN21328398	SRX12075710	SARS-CoV-2/Human/USA/TX-CDC-QDX28050934/2021	Illumina NovaSeq 6000	PAIRED	RT-PCR	VIRAL RNA	Severe acute respiratory syndrome coronavirus 2	Homo sapiens	ILLUMINA	2021-08-21	United States	North America	50	4253.26	3802	0.995519	127185342
SRR15783185	PRJNA716985	AMPLICON	SAMN21328400	SRX12075708	SARS-CoV-2/Human/USA/TX-CDC-QDX28050925/2021	Illumina NovaSeq 6000	PAIRED	RT-PCR	VIRAL RNA	Severe acute respiratory syndrome coronavirus 2	Homo sapiens	ILLUMINA	2021-08-21	United States	North America	47	3899.88	3513	0.995519	116618026
SRR15783186	PRJNA716985	AMPLICON	SAMN21328401	SRX12075707	SARS-CoV-2/Human/USA/TX-CDC-QDX28050924/2021	Illumina NovaSeq 6000	PAIRED	RT-PCR	VIRAL RNA	Severe acute respiratory syndrome coronavirus 2	Homo sapiens	ILLUMINA	2021-08-20	United States	North America	47	4616.6	4371	0.995519	138050337
SRR15783187	PRJNA716985	AMPLICON	SAMN21328402	SRX12075706	SARS-CoV-2/Human/USA/TX-CDC-QDX28050922/2021	Illumina NovaSeq 6000	PAIRED	RT-PCR	VIRAL RNA	Severe acute respiratory syndrome coronavirus 2	Homo sapiens	ILLUMINA	2021-08-21	United States	North America	49	3015.33	2602	0.993145	90167286
SRR15783194	PRJNA716985	AMPLICON	SAMN21328604	SRX12075699	SARS-CoV-2/Human/USA/CO-CDC-QDX28050902/2021	Illumina NovaSeq 6000	PAIRED	RT-PCR	VIRAL RNA	Severe acute respiratory syndrome coronavirus 2	Homo sapiens	ILLUMINA	2021-08-22	United States	North America	49	3953.54	3633	0.992643	118222778
SRR15783196	PRJNA716985	AMPLICON	SAMN21328606	SRX12075697	SARS-CoV-2/Human/USA/CO-CDC-QDX28050895/2021	Illumina NovaSeq 6000	PAIRED	RT-PCR	VIRAL RNA	Severe acute respiratory syndrome coronavirus 2	Homo sapiens	ILLUMINA	2021-08-23	United States	North America	46	1537.41	836	0.907233	45973201
SRR15783201	PRJNA716985	AMPLICON	SAMN21328611	SRX12075692	SARS-CoV-2/Human/USA/CO-CDC-QDX28050882/2021	Illumina NovaSeq 6000	PAIRED	RT-PCR	VIRAL RNA	Severe acute respiratory syndrome coronavirus 2	Homo sapiens	ILLUMINA	2021-08-22	United States	North America	49	4646.12	4181	0.995519	138932972
SRR15783202	PRJNA716985	AMPLICON	SAMN21328612	SRX12075691	SARS-CoV-2/Human/USA/CO-CDC-QDX28050880/2021	Illumina NovaSeq 6000	PAIRED	RT-PCR	VIRAL RNA	Severe acute respiratory syndrome coronavirus 2	Homo sapiens	ILLUMINA	2021-08-22	United States	North America	49	3782.62	3366	0.995519	113111568
SRR15783207	PRJNA716985	AMPLICON	SAMN21328518	SRX12075686	SARS-CoV-2/Human/USA/GA-CDC-QDX28050864/2021	Illumina NovaSeq 6000	PAIRED	RT-PCR	VIRAL RNA	Severe acute respiratory syndrome coronavirus 2	Homo sapiens	ILLUMINA	2021-08-20	United States	North America	40	2716.31	1957	0.984617	81225955
SRR15783208	PRJNA716985	AMPLICON	SAMN21328519	SRX12075685	SARS-CoV-2/Human/USA/GA-CDC-QDX28050863/2021	Illumina NovaSeq 6000	PAIRED	RT-PCR	VIRAL RNA	Severe acute respiratory syndrome coronavirus 2	Homo sapiens	ILLUMINA	2021-08-20	United States	North America	46	4358.36	3884	0.995519	130328175
SRR15783209	PRJNA716985	AMPLICON	SAMN21328520	SRX12075684	SARS-CoV-2/Human/USA/GA-CDC-QDX28050862/2021	Illumina NovaSeq 6000	PAIRED	RT-PCR	VIRAL RNA	Severe acute respiratory syndrome coronavirus 2	Homo sapiens	ILLUMINA	2021-08-20	United States	North America	45	3952.46	3600	0.995519	118190295
SRR15783211	PRJNA716985	AMPLICON	SAMN21328522	SRX12075682	SARS-CoV-2/Human/USA/GA-CDC-QDX28050860/2021	Illumina NovaSeq 6000	PAIRED	RT-PCR	VIRAL RNA	Severe acute respiratory syndrome coronavirus 2	Homo sapiens	ILLUMINA	2021-08-20	United States	North America	47	4089.03	3625	0.995519	122274128
SRR15783212	PRJNA716985	AMPLICON	SAMN21328523	SRX12075681	SARS-CoV-2/Human/USA/GA-CDC-QDX28050859/2021	Illumina NovaSeq 6000	PAIRED	RT-PCR	VIRAL RNA	Severe acute respiratory syndrome coronavirus 2	Homo sapiens	ILLUMINA	2021-08-20	United States	North America	48	3713.59	3178	0.992643	111047577
SRR15783213	PRJNA716985	AMPLICON	SAMN21328524	SRX12075680	SARS-CoV-2/Human/USA/GA-CDC-QDX28050858/2021	Illumina NovaSeq 6000	PAIRED	RT-PCR	VIRAL RNA	Severe acute respiratory syndrome coronavirus 2	Homo sapiens	ILLUMINA	2021-08-20	United States	North America	55	4044.61	3524	0.995519	120945968
SRR15783214	PRJNA716985	AMPLICON	SAMN21328525	SRX12075679	SARS-CoV-2/Human/USA/GA-CDC-QDX28050857/2021	Illumina NovaSeq 6000	PAIRED	RT-PCR	VIRAL RNA	Severe acute respiratory syndrome coronavirus 2	Homo sapiens	ILLUMINA	2021-08-23	United States	North America	49	3374.96	2936	0.979868	100921321
SRR15783216	PRJNA716985	AMPLICON	SAMN21328527	SRX12075677	SARS-CoV-2/Human/USA/GA-CDC-QDX28050854/2021	Illumina NovaSeq 6000	PAIRED	RT-PCR	VIRAL RNA	Severe acute respiratory syndrome coronavirus 2	Homo sapiens	ILLUMINA	2021-08-22	United States	North America	51	4537.19	4068	0.995519	135675681
SRR15783217	PRJNA716985	AMPLICON	SAMN21328528	SRX12075676	SARS-CoV-2/Human/USA/GA-CDC-QDX28050852/2021	Illumina NovaSeq 6000	PAIRED	RT-PCR	VIRAL RNA	Severe acute respiratory syndrome coronavirus 2	Homo sapiens	ILLUMINA	2021-08-21	United States	North America	49	3780.93	3325	0.990937	113061246
SRR15783218	PRJNA716985	AMPLICON	SAMN21328529	SRX12075675	SARS-CoV-2/Human/USA/GA-CDC-QDX28050851/2021	Illumina NovaSeq 6000	PAIRED	RT-PCR	VIRAL RNA	Severe acute respiratory syndrome coronavirus 2	Homo sapiens	ILLUMINA	2021-08-23	United States	North America	47	3944.75	3634	0.995519	117959818
SRR15783220	PRJNA716985	AMPLICON	SAMN21328531	SRX12075673	SARS-CoV-2/Human/USA/GA-CDC-QDX28050848/2021	Illumina NovaSeq 6000	PAIRED	RT-PCR	VIRAL RNA	Severe acute respiratory syndrome coronavirus 2	Homo sapiens	ILLUMINA	2021-08-22	United States	North America	47	4121.64	3600	0.995519	123249546
SRR15783223	PRJNA716985	AMPLICON	SAMN21328534	SRX12075670	SARS-CoV-2/Human/USA/GA-CDC-QDX28050842/2021	Illumina NovaSeq 6000	PAIRED	RT-PCR	VIRAL RNA	Severe acute respiratory syndrome coronavirus 2	Homo sapiens	ILLUMINA	2021-08-22	United States	North America	52	4392.38	4012	0.986356	131345366
SRR15783224	PRJNA716985	AMPLICON	SAMN21328535	SRX12075669	SARS-CoV-2/Human/USA/GA-CDC-QDX28050841/2021	Illumina NovaSeq 6000	PAIRED	RT-PCR	VIRAL RNA	Severe acute respiratory syndrome coronavirus 2	Homo sapiens	ILLUMINA	2021-08-23	United States	North America	52	3715.19	3351	0.995485	111095204
SRR15783225	PRJNA716985	AMPLICON	SAMN21328536	SRX12075668	SARS-CoV-2/Human/USA/GA-CDC-QDX28050840/2021	Illumina NovaSeq 6000	PAIRED	RT-PCR	VIRAL RNA	Severe acute respiratory syndrome coronavirus 2	Homo sapiens	ILLUMINA	2021-08-23	United States	North America	50	5040.26	4720	0.995519	150718847
SRR15783226	PRJNA716985	AMPLICON	SAMN21328537	SRX12075667	SARS-CoV-2/Human/USA/GA-CDC-QDX28050839/2021	Illumina NovaSeq 6000	PAIRED	RT-PCR	VIRAL RNA	Severe acute respiratory syndrome coronavirus 2	Homo sapiens	ILLUMINA	2021-08-21	United States	North America	53	3678.23	3222	0.995519	109990009
SRR15783227	PRJNA716985	AMPLICON	SAMN21328514	SRX12075666	SARS-CoV-2/Human/USA/IL-CDC-QDX28050838/2021	Illumina NovaSeq 6000	PAIRED	RT-PCR	VIRAL RNA	Severe acute respiratory syndrome coronavirus 2	Homo sapiens	ILLUMINA	2021-08-20	United States	North America	49	3837.87	3279	0.986356	114763966
SRR15783229	PRJNA716985	AMPLICON	SAMN21328644	SRX12075664	SARS-CoV-2/Human/USA/CA-CDC-QDX28050833/2021	Illumina NovaSeq 6000	PAIRED	RT-PCR	VIRAL RNA	Severe acute respiratory syndrome coronavirus 2	Homo sapiens	ILLUMINA	2021-08-18	United States	North America	50	3407.52	3208	0.995419	101894926
SRR15783230	PRJNA716985	AMPLICON	SAMN21328645	SRX12075663	SARS-CoV-2/Human/USA/CA-CDC-QDX28050828/2021	Illumina NovaSeq 6000	PAIRED	RT-PCR	VIRAL RNA	Severe acute respiratory syndrome coronavirus 2	Homo sapiens	ILLUMINA	2021-08-19	United States	North America	43	4272.34	3966	0.995519	127755674
SRR15783231	PRJNA716985	AMPLICON	SAMN21328538	SRX12075662	SARS-CoV-2/Human/USA/GA-CDC-QDX28050827/2021	Illumina NovaSeq 6000	PAIRED	RT-PCR	VIRAL RNA	Severe acute respiratory syndrome coronavirus 2	Homo sapiens	ILLUMINA	2021-08-22	United States	North America	46	5056.24	4623	0.995218	151196607
SRR15783232	PRJNA716985	AMPLICON	SAMN21328539	SRX12075661	SARS-CoV-2/Human/USA/GA-CDC-QDX28050826/2021	Illumina NovaSeq 6000	PAIRED	RT-PCR	VIRAL RNA	Severe acute respiratory syndrome coronavirus 2	Homo sapiens	ILLUMINA	2021-08-20	United States	North America	44	2517.65	2165	0.991004	75285254
SRR15783233	PRJNA716985	AMPLICON	SAMN21328540	SRX12075660	SARS-CoV-2/Human/USA/GA-CDC-QDX28050825/2021	Illumina NovaSeq 6000	PAIRED	RT-PCR	VIRAL RNA	Severe acute respiratory syndrome coronavirus 2	Homo sapiens	ILLUMINA	2021-08-21	United States	North America	42	3766.73	3253	0.992643	112636565
SRR15783234	PRJNA716985	AMPLICON	SAMN21328541	SRX12075659	SARS-CoV-2/Human/USA/GA-CDC-QDX28050824/2021	Illumina NovaSeq 6000	PAIRED	RT-PCR	VIRAL RNA	Severe acute respiratory syndrome coronavirus 2	Homo sapiens	ILLUMINA	2021-08-22	United States	North America	47	3812.34	3472	0.995419	114000477
SRR15783238	PRJNA716985	AMPLICON	SAMN21328545	SRX12075655	SARS-CoV-2/Human/USA/GA-CDC-QDX28050817/2021	Illumina NovaSeq 6000	PAIRED	RT-PCR	VIRAL RNA	Severe acute respiratory syndrome coronavirus 2	Homo sapiens	ILLUMINA	2021-08-21	United States	North America	48	3409.54	3022	0.995519	101955331
SRR15783239	PRJNA716985	AMPLICON	SAMN21328546	SRX12075654	SARS-CoV-2/Human/USA/GA-CDC-QDX28050814/2021	Illumina NovaSeq 6000	PAIRED	RT-PCR	VIRAL RNA	Severe acute respiratory syndrome coronavirus 2	Homo sapiens	ILLUMINA	2021-08-21	United States	North America	44	4920.09	4388	0.995519	147125384
SRR15783243	PRJNA716985	AMPLICON	SAMN21328550	SRX12075650	SARS-CoV-2/Human/USA/GA-CDC-QDX28050808/2021	Illumina NovaSeq 6000	PAIRED	RT-PCR	VIRAL RNA	Severe acute respiratory syndrome coronavirus 2	Homo sapiens	ILLUMINA	2021-08-21	United States	North America	46	3251.69	2945	0.986356	97235216
SRR15783246	PRJNA716985	AMPLICON	SAMN21328553	SRX12075647	SARS-CoV-2/Human/USA/GA-CDC-QDX28050802/2021	Illumina NovaSeq 6000	PAIRED	RT-PCR	VIRAL RNA	Severe acute respiratory syndrome coronavirus 2	Homo sapiens	ILLUMINA	2021-08-21	United States	North America	50	2925.03	2482	0.992643	87467052
SRR15783247	PRJNA716985	AMPLICON	SAMN21328554	SRX12075646	SARS-CoV-2/Human/USA/GA-CDC-QDX28050801/2021	Illumina NovaSeq 6000	PAIRED	RT-PCR	VIRAL RNA	Severe acute respiratory syndrome coronavirus 2	Homo sapiens	ILLUMINA	2021-08-21	United States	North America	50	4264.68	3775	0.995519	127526592
SRR15783249	PRJNA716985	AMPLICON	SAMN21328556	SRX12075644	SARS-CoV-2/Human/USA/GA-CDC-QDX28050798/2021	Illumina NovaSeq 6000	PAIRED	RT-PCR	VIRAL RNA	Severe acute respiratory syndrome coronavirus 2	Homo sapiens	ILLUMINA	2021-08-21	United States	North America	45	4144.69	3728	0.995218	123938542
SRR15783250	PRJNA716985	AMPLICON	SAMN21328557	SRX12075643	SARS-CoV-2/Human/USA/GA-CDC-QDX28050797/2021	Illumina NovaSeq 6000	PAIRED	RT-PCR	VIRAL RNA	Severe acute respiratory syndrome coronavirus 2	Homo sapiens	ILLUMINA	2021-08-21	United States	North America	46	4699.22	4290	0.995519	140520648
SRR15783251	PRJNA716985	AMPLICON	SAMN21328558	SRX12075642	SARS-CoV-2/Human/USA/GA-CDC-QDX28050795/2021	Illumina NovaSeq 6000	PAIRED	RT-PCR	VIRAL RNA	Severe acute respiratory syndrome coronavirus 2	Homo sapiens	ILLUMINA	2021-08-21	United States	North America	47	4294.17	3973	0.995519	128408662
SRR15783254	PRJNA716985	AMPLICON	SAMN21328561	SRX12075639	SARS-CoV-2/Human/USA/GA-CDC-QDX28050791/2021	Illumina NovaSeq 6000	PAIRED	RT-PCR	VIRAL RNA	Severe acute respiratory syndrome coronavirus 2	Homo sapiens	ILLUMINA	2021-08-21	United States	North America	50	4281.83	3917	0.995519	128039509
SRR15783255	PRJNA716985	AMPLICON	SAMN21328562	SRX12075638	SARS-CoV-2/Human/USA/GA-CDC-QDX28050790/2021	Illumina NovaSeq 6000	PAIRED	RT-PCR	VIRAL RNA	Severe acute respiratory syndrome coronavirus 2	Homo sapiens	ILLUMINA	2021-08-21	United States	North America	52	4304.84	3929	0.995519	128727589
SRR15783258	PRJNA716985	AMPLICON	SAMN21328565	SRX12075635	SARS-CoV-2/Human/USA/GA-CDC-QDX28050782/2021	Illumina NovaSeq 6000	PAIRED	RT-PCR	VIRAL RNA	Severe acute respiratory syndrome coronavirus 2	Homo sapiens	ILLUMINA	2021-08-19	United States	North America	44	3457.39	3046	0.987192	103386329
SRR15783259	PRJNA716985	AMPLICON	SAMN21328566	SRX12075634	SARS-CoV-2/Human/USA/GA-CDC-QDX28050781/2021	Illumina NovaSeq 6000	PAIRED	RT-PCR	VIRAL RNA	Severe acute respiratory syndrome coronavirus 2	Homo sapiens	ILLUMINA	2021-08-19	United States	North America	46	2619.76	2002	0.984316	78338587
SRR15783260	PRJNA716985	AMPLICON	SAMN21328567	SRX12075633	SARS-CoV-2/Human/USA/GA-CDC-QDX28050780/2021	Illumina NovaSeq 6000	PAIRED	RT-PCR	VIRAL RNA	Severe acute respiratory syndrome coronavirus 2	Homo sapiens	ILLUMINA	2021-08-19	United States	North America	47	4194.66	3908	0.995519	125433051
SRR15783262	PRJNA716985	AMPLICON	SAMN21328569	SRX12075631	SARS-CoV-2/Human/USA/GA-CDC-QDX28050775/2021	Illumina NovaSeq 6000	PAIRED	RT-PCR	VIRAL RNA	Severe acute respiratory syndrome coronavirus 2	Homo sapiens	ILLUMINA	2021-08-19	United States	North America	52	3964.53	3560	0.995519	118551334
SRR15783270	PRJNA716985	AMPLICON	SAMN21328460	SRX12075623	SARS-CoV-2/Human/USA/NJ-CDC-QDX28050764/2021	Illumina NovaSeq 6000	PAIRED	RT-PCR	VIRAL RNA	Severe acute respiratory syndrome coronavirus 2	Homo sapiens	ILLUMINA	2021-08-22	United States	North America	58	3940.06	3609	0.995519	117819718
SRR15783272	PRJNA716985	AMPLICON	SAMN21328462	SRX12075621	SARS-CoV-2/Human/USA/NJ-CDC-QDX28050756/2021	Illumina NovaSeq 6000	PAIRED	RT-PCR	VIRAL RNA	Severe acute respiratory syndrome coronavirus 2	Homo sapiens	ILLUMINA	2021-08-21	United States	North America	42	4815.24	4324	0.995519	143989989
SRR15783273	PRJNA716985	AMPLICON	SAMN21328463	SRX12075620	SARS-CoV-2/Human/USA/NJ-CDC-QDX28050755/2021	Illumina NovaSeq 6000	PAIRED	RT-PCR	VIRAL RNA	Severe acute respiratory syndrome coronavirus 2	Homo sapiens	ILLUMINA	2021-08-22	United States	North America	46	4362.15	3980	0.995519	130441223
SRR15783274	PRJNA716985	AMPLICON	SAMN21328464	SRX12075619	SARS-CoV-2/Human/USA/NJ-CDC-QDX28050754/2021	Illumina NovaSeq 6000	PAIRED	RT-PCR	VIRAL RNA	Severe acute respiratory syndrome coronavirus 2	Homo sapiens	ILLUMINA	2021-08-22	United States	North America	50	4505.74	4152	0.995519	134735099
SRR15783275	PRJNA716985	AMPLICON	SAMN21328339	SRX12075618	SARS-CoV-2/Human/USA/VA-CDC-QDX28050747/2021	Illumina NovaSeq 6000	PAIRED	RT-PCR	VIRAL RNA	Severe acute respiratory syndrome coronavirus 2	Homo sapiens	ILLUMINA	2021-08-22	United States	North America	44	2455.25	1527	0.953951	73419383
SRR15783277	PRJNA716985	AMPLICON	SAMN21328407	SRX12075616	SARS-CoV-2/Human/USA/SC-CDC-QDX28050721/2021	Illumina NovaSeq 6000	PAIRED	RT-PCR	VIRAL RNA	Severe acute respiratory syndrome coronavirus 2	Homo sapiens	ILLUMINA	2021-08-21	United States	North America	46	3398.17	3014	0.995519	101615529
SRR15783278	PRJNA716985	AMPLICON	SAMN21328646	SRX12075615	SARS-CoV-2/Human/USA/AZ-CDC-QDX28009337/2021	Illumina NovaSeq 6000	PAIRED	RT-PCR	VIRAL RNA	Severe acute respiratory syndrome coronavirus 2	Homo sapiens	ILLUMINA	2021-08-21	United States	North America	50	3186.05	2623	0.992643	95272343
SRR15783281	PRJNA716985	AMPLICON	SAMN21328502	SRX12075612	SARS-CoV-2/Human/USA/MA-CDC-QDX28007987/2021	Illumina NovaSeq 6000	PAIRED	RT-PCR	VIRAL RNA	Severe acute respiratory syndrome coronavirus 2	Homo sapiens	ILLUMINA	2021-08-18	United States	North America	44	2731.69	2012	0.981841	81685826
SRR15783282	PRJNA716985	AMPLICON	SAMN21328592	SRX12075611	SARS-CoV-2/Human/USA/CT-CDC-QDX28007985/2021	Illumina NovaSeq 6000	PAIRED	RT-PCR	VIRAL RNA	Severe acute respiratory syndrome coronavirus 2	Homo sapiens	ILLUMINA	2021-08-18	United States	North America	45	3239.34	2863	0.990436	96865974
SRR15783284	PRJNA716985	AMPLICON	SAMN21328472	SRX12075609	SARS-CoV-2/Human/USA/NH-CDC-QDX28007983/2021	Illumina NovaSeq 6000	PAIRED	RT-PCR	VIRAL RNA	Severe acute respiratory syndrome coronavirus 2	Homo sapiens	ILLUMINA	2021-08-18	United States	North America	48	4287.54	3823	0.995519	128210389
SRR15783287	PRJNA716985	AMPLICON	SAMN21328595	SRX12075606	SARS-CoV-2/Human/USA/CT-CDC-QDX28007980/2021	Illumina NovaSeq 6000	PAIRED	RT-PCR	VIRAL RNA	Severe acute respiratory syndrome coronavirus 2	Homo sapiens	ILLUMINA	2021-08-18	United States	North America	48	4171.48	3765	0.995519	124739634
SRR15783289	PRJNA716985	AMPLICON	SAMN21328596	SRX12075604	SARS-CoV-2/Human/USA/CT-CDC-QDX28007978/2021	Illumina NovaSeq 6000	PAIRED	RT-PCR	VIRAL RNA	Severe acute respiratory syndrome coronavirus 2	Homo sapiens	ILLUMINA	2021-08-18	United States	North America	45	4132.51	3792	0.984918	123574431
SRR15783291	PRJNA716985	AMPLICON	SAMN21328597	SRX12075602	SARS-CoV-2/Human/USA/CT-CDC-QDX28007974/2021	Illumina NovaSeq 6000	PAIRED	RT-PCR	VIRAL RNA	Severe acute respiratory syndrome coronavirus 2	Homo sapiens	ILLUMINA	2021-08-18	United States	North America	45	2138.02	1531	0.963415	63933241
SRR15783292	PRJNA716985	AMPLICON	SAMN21328598	SRX12075601	SARS-CoV-2/Human/USA/CT-CDC-QDX28007973/2021	Illumina NovaSeq 6000	PAIRED	RT-PCR	VIRAL RNA	Severe acute respiratory syndrome coronavirus 2	Homo sapiens	ILLUMINA	2021-08-18	United States	North America	48	4130.56	3792	0.995519	123516120
SRR15783294	PRJNA716985	AMPLICON	SAMN21328495	SRX12075599	SARS-CoV-2/Human/USA/ME-CDC-QDX28007970/2021	Illumina NovaSeq 6000	PAIRED	RT-PCR	VIRAL RNA	Severe acute respiratory syndrome coronavirus 2	Homo sapiens	ILLUMINA	2021-08-18	United States	North America	53	3304.7	2867	0.992977	98820399
SRR15783295	PRJNA716985	AMPLICON	SAMN21328496	SRX12075598	SARS-CoV-2/Human/USA/ME-CDC-QDX28007969/2021	Illumina NovaSeq 6000	PAIRED	RT-PCR	VIRAL RNA	Severe acute respiratory syndrome coronavirus 2	Homo sapiens	ILLUMINA	2021-08-18	United States	North America	46	1703.77	1059	0.931612	50947725
SRR15783296	PRJNA716985	AMPLICON	SAMN21328497	SRX12075597	SARS-CoV-2/Human/USA/ME-CDC-QDX28007968/2021	Illumina NovaSeq 6000	PAIRED	RT-PCR	VIRAL RNA	Severe acute respiratory syndrome coronavirus 2	Homo sapiens	ILLUMINA	2021-08-18	United States	North America	45	4182.42	3795	0.982711	125066947
SRR15783297	PRJNA716985	AMPLICON	SAMN21328504	SRX12075596	SARS-CoV-2/Human/USA/MA-CDC-QDX28007967/2021	Illumina NovaSeq 6000	PAIRED	RT-PCR	VIRAL RNA	Severe acute respiratory syndrome coronavirus 2	Homo sapiens	ILLUMINA	2021-08-18	United States	North America	40	1038	814	0.926295	31039220
SRR15783299	PRJNA716985	AMPLICON	SAMN21328498	SRX12075594	SARS-CoV-2/Human/USA/ME-CDC-QDX28007965/2021	Illumina NovaSeq 6000	PAIRED	RT-PCR	VIRAL RNA	Severe acute respiratory syndrome coronavirus 2	Homo sapiens	ILLUMINA	2021-08-18	United States	North America	49	5186.68	4736	0.993078	155097339
SRR15783303	PRJNA716985	AMPLICON	SAMN21328506	SRX12075590	SARS-CoV-2/Human/USA/MA-CDC-QDX28007960/2021	Illumina NovaSeq 6000	PAIRED	RT-PCR	VIRAL RNA	Severe acute respiratory syndrome coronavirus 2	Homo sapiens	ILLUMINA	2021-08-18	United States	North America	47	3310.2	3080	0.98756	98985051
SRR15783306	PRJNA716985	AMPLICON	SAMN21328601	SRX12075587	SARS-CoV-2/Human/USA/CT-CDC-QDX28007957/2021	Illumina NovaSeq 6000	PAIRED	RT-PCR	VIRAL RNA	Severe acute respiratory syndrome coronavirus 2	Homo sapiens	ILLUMINA	2021-08-18	United States	North America	38	3537.69	3072	0.986557	105787620
SRR15783307	PRJNA716985	AMPLICON	SAMN21328343	SRX12075586	SARS-CoV-2/Human/USA/UT-CDC-QDX28007952/2021	Illumina NovaSeq 6000	PAIRED	RT-PCR	VIRAL RNA	Severe acute respiratory syndrome coronavirus 2	Homo sapiens	ILLUMINA	2021-08-21	United States	North America	41	3993.44	3654	0.990436	119415913
SRR15783308	PRJNA716985	AMPLICON	SAMN21328344	SRX12075585	SARS-CoV-2/Human/USA/UT-CDC-QDX28007950/2021	Illumina NovaSeq 6000	PAIRED	RT-PCR	VIRAL RNA	Severe acute respiratory syndrome coronavirus 2	Homo sapiens	ILLUMINA	2021-08-21	United States	North America	45	4473.75	4125	0.990436	133778547
SRR15783309	PRJNA716985	AMPLICON	SAMN21328345	SRX12075584	SARS-CoV-2/Human/USA/UT-CDC-QDX28007949/2021	Illumina NovaSeq 6000	PAIRED	RT-PCR	VIRAL RNA	Severe acute respiratory syndrome coronavirus 2	Homo sapiens	ILLUMINA	2021-08-21	United States	North America	51	3418.84	3030	0.988897	102233435
SRR15783310	PRJNA716985	AMPLICON	SAMN21328346	SRX12075583	SARS-CoV-2/Human/USA/UT-CDC-QDX28007948/2021	Illumina NovaSeq 6000	PAIRED	RT-PCR	VIRAL RNA	Severe acute respiratory syndrome coronavirus 2	Homo sapiens	ILLUMINA	2021-08-21	United States	North America	50	3007.93	2416	0.986356	89946244
SRR15783311	PRJNA716985	AMPLICON	SAMN21328347	SRX12075582	SARS-CoV-2/Human/USA/UT-CDC-QDX28007947/2021	Illumina NovaSeq 6000	PAIRED	RT-PCR	VIRAL RNA	Severe acute respiratory syndrome coronavirus 2	Homo sapiens	ILLUMINA	2021-08-21	United States	North America	49	3542.66	3004	0.986356	105936258
SRR15783313	PRJNA716985	AMPLICON	SAMN21328423	SRX12075580	SARS-CoV-2/Human/USA/OH-CDC-QDX28007907/2021	Illumina NovaSeq 6000	PAIRED	RT-PCR	VIRAL RNA	Severe acute respiratory syndrome coronavirus 2	Homo sapiens	ILLUMINA	2021-08-18	United States	North America	40	3104.96	2362	0.986356	92847638
SRR15783314	PRJNA716985	AMPLICON	SAMN21328424	SRX12075579	SARS-CoV-2/Human/USA/OH-CDC-QDX28007906/2021	Illumina NovaSeq 6000	PAIRED	RT-PCR	VIRAL RNA	Severe acute respiratory syndrome coronavirus 2	Homo sapiens	ILLUMINA	2021-08-18	United States	North America	53	2246	1599	0.967027	67162044
SRR15783315	PRJNA716985	AMPLICON	SAMN21328425	SRX12075578	SARS-CoV-2/Human/USA/OH-CDC-QDX28007905/2021	Illumina NovaSeq 6000	PAIRED	RT-PCR	VIRAL RNA	Severe acute respiratory syndrome coronavirus 2	Homo sapiens	ILLUMINA	2021-08-17	United States	North America	47	2515.94	1877	0.974584	75234161
SRR15783316	PRJNA716985	AMPLICON	SAMN21328437	SRX12075577	SARS-CoV-2/Human/USA/NY-CDC-QDX28007904/2021	Illumina NovaSeq 6000	PAIRED	RT-PCR	VIRAL RNA	Severe acute respiratory syndrome coronavirus 2	Homo sapiens	ILLUMINA	2021-08-17	United States	North America	48	3941.04	3543	0.995519	117848800
SRR15783317	PRJNA716985	AMPLICON	SAMN21328410	SRX12075576	SARS-CoV-2/Human/USA/PA-CDC-QDX28007899/2021	Illumina NovaSeq 6000	PAIRED	RT-PCR	VIRAL RNA	Severe acute respiratory syndrome coronavirus 2	Homo sapiens	ILLUMINA	2021-08-17	United States	North America	45	3696.44	3391	0.992643	110534697
SRR15783318	PRJNA716985	AMPLICON	SAMN21328426	SRX12075575	SARS-CoV-2/Human/USA/OH-CDC-QDX28007898/2021	Illumina NovaSeq 6000	PAIRED	RT-PCR	VIRAL RNA	Severe acute respiratory syndrome coronavirus 2	Homo sapiens	ILLUMINA	2021-08-17	United States	North America	46	2146.68	1592	0.955891	64192287
SRR15783321	PRJNA716985	AMPLICON	SAMN21328428	SRX12075572	SARS-CoV-2/Human/USA/OH-CDC-QDX28007892/2021	Illumina NovaSeq 6000	PAIRED	RT-PCR	VIRAL RNA	Severe acute respiratory syndrome coronavirus 2	Homo sapiens	ILLUMINA	2021-08-17	United States	North America	46	2515.67	1913	0.979969	75225973
SRR15783322	PRJNA716985	AMPLICON	SAMN21328429	SRX12075571	SARS-CoV-2/Human/USA/OH-CDC-QDX28007890/2021	Illumina NovaSeq 6000	PAIRED	RT-PCR	VIRAL RNA	Severe acute respiratory syndrome coronavirus 2	Homo sapiens	ILLUMINA	2021-08-17	United States	North America	41	2239.94	1721	0.982711	66980806
SRR15783323	PRJNA716985	AMPLICON	SAMN21328430	SRX12075570	SARS-CoV-2/Human/USA/OH-CDC-QDX28007889/2021	Illumina NovaSeq 6000	PAIRED	RT-PCR	VIRAL RNA	Severe acute respiratory syndrome coronavirus 2	Homo sapiens	ILLUMINA	2021-08-17	United States	North America	50	4198.95	3738	0.992643	125561217
SRR15783324	PRJNA716985	AMPLICON	SAMN21328438	SRX12075569	SARS-CoV-2/Human/USA/NY-CDC-QDX28007886/2021	Illumina NovaSeq 6000	PAIRED	RT-PCR	VIRAL RNA	Severe acute respiratory syndrome coronavirus 2	Homo sapiens	ILLUMINA	2021-08-17	United States	North America	46	2592.81	1972	0.986356	77532765
SRR15783325	PRJNA716985	AMPLICON	SAMN21328412	SRX12075568	SARS-CoV-2/Human/USA/PA-CDC-QDX28007883/2021	Illumina NovaSeq 6000	PAIRED	RT-PCR	VIRAL RNA	Severe acute respiratory syndrome coronavirus 2	Homo sapiens	ILLUMINA	2021-08-17	United States	North America	49	3845.46	3315	0.986356	114990935
SRR15783327	PRJNA716985	AMPLICON	SAMN21328414	SRX12075566	SARS-CoV-2/Human/USA/PA-CDC-QDX28007877/2021	Illumina NovaSeq 6000	PAIRED	RT-PCR	VIRAL RNA	Severe acute respiratory syndrome coronavirus 2	Homo sapiens	ILLUMINA	2021-08-17	United States	North America	45	2963.52	2332	0.98756	88618052
SRR15783328	PRJNA716985	AMPLICON	SAMN21328415	SRX12075565	SARS-CoV-2/Human/USA/PA-CDC-QDX28007875/2021	Illumina NovaSeq 6000	PAIRED	RT-PCR	VIRAL RNA	Severe acute respiratory syndrome coronavirus 2	Homo sapiens	ILLUMINA	2021-08-22	United States	North America	47	3678.28	3228	0.990436	109991689
SRR15783329	PRJNA716985	AMPLICON	SAMN21328416	SRX12075564	SARS-CoV-2/Human/USA/PA-CDC-QDX28007874/2021	Illumina NovaSeq 6000	PAIRED	RT-PCR	VIRAL RNA	Severe acute respiratory syndrome coronavirus 2	Homo sapiens	ILLUMINA	2021-08-22	United States	North America	46	3683.87	3245	0.990436	110158773
SRR15783332	PRJNA716985	AMPLICON	SAMN21328418	SRX12075561	SARS-CoV-2/Human/USA/PA-CDC-QDX28007870/2021	Illumina NovaSeq 6000	PAIRED	RT-PCR	VIRAL RNA	Severe acute respiratory syndrome coronavirus 2	Homo sapiens	ILLUMINA	2021-08-22	United States	North America	49	2779.16	2341	0.985754	83105072
SRR15783335	PRJNA716985	AMPLICON	SAMN21328457	SRX12075558	SARS-CoV-2/Human/USA/NV-CDC-QDX28007840/2021	Illumina NovaSeq 6000	PAIRED	RT-PCR	VIRAL RNA	Severe acute respiratory syndrome coronavirus 2	Homo sapiens	ILLUMINA	2021-08-21	United States	North America	44	3901.33	3525	0.995519	116661409
SRR15783339	PRJNA716985	AMPLICON	SAMN21328479	SRX12075554	SARS-CoV-2/Human/USA/NE-CDC-QDX28007818/2021	Illumina NovaSeq 6000	PAIRED	RT-PCR	VIRAL RNA	Severe acute respiratory syndrome coronavirus 2	Homo sapiens	ILLUMINA	2021-08-20	United States	North America	54	4066.61	3703	0.995519	121603852
SRR15783340	PRJNA716985	AMPLICON	SAMN21328480	SRX12075553	SARS-CoV-2/Human/USA/NE-CDC-QDX28007817/2021	Illumina NovaSeq 6000	PAIRED	RT-PCR	VIRAL RNA	Severe acute respiratory syndrome coronavirus 2	Homo sapiens	ILLUMINA	2021-08-20	United States	North America	47	3595.5	3177	0.991372	107516204
SRR15783341	PRJNA716985	AMPLICON	SAMN21328481	SRX12075552	SARS-CoV-2/Human/USA/NE-CDC-QDX28007815/2021	Illumina NovaSeq 6000	PAIRED	RT-PCR	VIRAL RNA	Severe acute respiratory syndrome coronavirus 2	Homo sapiens	ILLUMINA	2021-08-20	United States	North America	45	3299.11	2829	0.986356	98653354
SRR15783343	PRJNA716985	AMPLICON	SAMN21328483	SRX12075550	SARS-CoV-2/Human/USA/NE-CDC-QDX28007813/2021	Illumina NovaSeq 6000	PAIRED	RT-PCR	VIRAL RNA	Severe acute respiratory syndrome coronavirus 2	Homo sapiens	ILLUMINA	2021-08-20	United States	North America	41	3260.32	2668	0.98348	97493348
SRR15783345	PRJNA716985	AMPLICON	SAMN21328439	SRX12075548	SARS-CoV-2/Human/USA/NY-CDC-QDX28007806/2021	Illumina NovaSeq 6000	PAIRED	RT-PCR	VIRAL RNA	Severe acute respiratory syndrome coronavirus 2	Homo sapiens	ILLUMINA	2021-08-22	United States	North America	43	2837.35	2229	0.984316	84845261
SRR15783347	PRJNA716985	AMPLICON	SAMN21328441	SRX12075546	SARS-CoV-2/Human/USA/NY-CDC-QDX28007804/2021	Illumina NovaSeq 6000	PAIRED	RT-PCR	VIRAL RNA	Severe acute respiratory syndrome coronavirus 2	Homo sapiens	ILLUMINA	2021-08-22	United States	North America	48	3007.06	2589	0.982711	89920224
SRR15783348	PRJNA716985	AMPLICON	SAMN21328466	SRX12075545	SARS-CoV-2/Human/USA/NJ-CDC-QDX28007802/2021	Illumina NovaSeq 6000	PAIRED	RT-PCR	VIRAL RNA	Severe acute respiratory syndrome coronavirus 2	Homo sapiens	ILLUMINA	2021-08-22	United States	North America	48	2988.01	2515	0.986356	89350401
SRR15783350	PRJNA716985	AMPLICON	SAMN21328468	SRX12075543	SARS-CoV-2/Human/USA/NJ-CDC-QDX28007800/2021	Illumina NovaSeq 6000	PAIRED	RT-PCR	VIRAL RNA	Severe acute respiratory syndrome coronavirus 2	Homo sapiens	ILLUMINA	2021-08-22	United States	North America	47	3592.17	2937	0.990436	107416660
SRR15783351	PRJNA716985	AMPLICON	SAMN21328420	SRX12075542	SARS-CoV-2/Human/USA/PA-CDC-QDX28007796/2021	Illumina NovaSeq 6000	PAIRED	RT-PCR	VIRAL RNA	Severe acute respiratory syndrome coronavirus 2	Homo sapiens	ILLUMINA	2021-08-22	United States	North America	48	5041.6	4704	0.995519	150758930
SRR15783352	PRJNA716985	AMPLICON	SAMN21328421	SRX12075541	SARS-CoV-2/Human/USA/PA-CDC-QDX28007795/2021	Illumina NovaSeq 6000	PAIRED	RT-PCR	VIRAL RNA	Severe acute respiratory syndrome coronavirus 2	Homo sapiens	ILLUMINA	2021-08-22	United States	North America	37	3790.81	3202	0.986356	113356644
SRR15783353	PRJNA716985	AMPLICON	SAMN21328422	SRX12075540	SARS-CoV-2/Human/USA/PA-CDC-QDX28007794/2021	Illumina NovaSeq 6000	PAIRED	RT-PCR	VIRAL RNA	Severe acute respiratory syndrome coronavirus 2	Homo sapiens	ILLUMINA	2021-08-22	United States	North America	38	3583.11	3179	0.990436	107145748
SRR15783354	PRJNA716985	AMPLICON	SAMN21328442	SRX12075539	SARS-CoV-2/Human/USA/NY-CDC-QDX28007793/2021	Illumina NovaSeq 6000	PAIRED	RT-PCR	VIRAL RNA	Severe acute respiratory syndrome coronavirus 2	Homo sapiens	ILLUMINA	2021-08-21	United States	North America	48	2922.13	2341	0.99057	87380538
SRR15783355	PRJNA716985	AMPLICON	SAMN21328443	SRX12075538	SARS-CoV-2/Human/USA/NY-CDC-QDX28007792/2021	Illumina NovaSeq 6000	PAIRED	RT-PCR	VIRAL RNA	Severe acute respiratory syndrome coronavirus 2	Homo sapiens	ILLUMINA	2021-08-21	United States	North America	43	3225.4	2835	0.995519	96449025
SRR15783357	PRJNA716985	AMPLICON	SAMN21328445	SRX12075536	SARS-CoV-2/Human/USA/NY-CDC-QDX28007788/2021	Illumina NovaSeq 6000	PAIRED	RT-PCR	VIRAL RNA	Severe acute respiratory syndrome coronavirus 2	Homo sapiens	ILLUMINA	2021-08-21	United States	North America	43	1431.81	904	0.91857	42815501
SRR15783359	PRJNA716985	AMPLICON	SAMN21328342	SRX12075534	SARS-CoV-2/Human/USA/VA-CDC-QDX28007785/2021	Illumina NovaSeq 6000	PAIRED	RT-PCR	VIRAL RNA	Severe acute respiratory syndrome coronavirus 2	Homo sapiens	ILLUMINA	2021-08-21	United States	North America	44	3791.75	3455	0.995519	113384790
SRR15783360	PRJNA716985	AMPLICON	SAMN21328446	SRX12075845	SARS-CoV-2/Human/USA/NV-CDC-QDX28092085/2021	Illumina NovaSeq 6000	PAIRED	RT-PCR	VIRAL RNA	Severe acute respiratory syndrome coronavirus 2	Homo sapiens	ILLUMINA	2021-08-23	United States	North America	47	3841.63	3502	0.995519	114876244
SRR15783361	PRJNA716985	AMPLICON	SAMN21328617	SRX12075844	SARS-CoV-2/Human/USA/CA-CDC-QDX28092034/2021	Illumina NovaSeq 6000	PAIRED	RT-PCR	VIRAL RNA	Severe acute respiratory syndrome coronavirus 2	Homo sapiens	ILLUMINA	2021-08-23	United States	North America	50	3157.21	2631	0.988195	94410156
SRR15783362	PRJNA716985	AMPLICON	SAMN21328499	SRX12075831	SARS-CoV-2/Human/USA/MA-CDC-QDX28051341/2021	Illumina NovaSeq 6000	PAIRED	RT-PCR	VIRAL RNA	Severe acute respiratory syndrome coronavirus 2	Homo sapiens	ILLUMINA	2021-08-19	United States	North America	46	4493.09	4091	0.995519	134357005
SRR15783363	PRJNA716985	AMPLICON	SAMN21328618	SRX12075843	SARS-CoV-2/Human/USA/CA-CDC-QDX28092022/2021	Illumina NovaSeq 6000	PAIRED	RT-PCR	VIRAL RNA	Severe acute respiratory syndrome coronavirus 2	Homo sapiens	ILLUMINA	2021-08-23	United States	North America	51	2906.98	2296	0.98572	86927377
SRR15783364	PRJNA716985	AMPLICON	SAMN21328619	SRX12075842	SARS-CoV-2/Human/USA/CA-CDC-QDX28091968/2021	Illumina NovaSeq 6000	PAIRED	RT-PCR	VIRAL RNA	Severe acute respiratory syndrome coronavirus 2	Homo sapiens	ILLUMINA	2021-08-23	United States	North America	46	4206.65	3844	0.995519	125791439
SRR15783367	PRJNA716985	AMPLICON	SAMN21328338	SRX12075839	SARS-CoV-2/Human/USA/VT-CDC-QDX28051378/2021	Illumina NovaSeq 6000	PAIRED	RT-PCR	VIRAL RNA	Severe acute respiratory syndrome coronavirus 2	Homo sapiens	ILLUMINA	2021-08-19	United States	North America	49	4191	3785	0.995519	125323332
SRR15783369	PRJNA716985	AMPLICON	SAMN21328587	SRX12075837	SARS-CoV-2/Human/USA/CT-CDC-QDX28051368/2021	Illumina NovaSeq 6000	PAIRED	RT-PCR	VIRAL RNA	Severe acute respiratory syndrome coronavirus 2	Homo sapiens	ILLUMINA	2021-08-19	United States	North America	51	4066.07	3706	0.995519	121587815
SRR15783371	PRJNA716985	AMPLICON	SAMN21328589	SRX12075835	SARS-CoV-2/Human/USA/CT-CDC-QDX28051354/2021	Illumina NovaSeq 6000	PAIRED	RT-PCR	VIRAL RNA	Severe acute respiratory syndrome coronavirus 2	Homo sapiens	ILLUMINA	2021-08-19	United States	North America	45	3811.27	3539	0.995519	113968543
SRR15783374	PRJNA716985	AMPLICON	SAMN21328470	SRX12075832	SARS-CoV-2/Human/USA/NH-CDC-QDX28051345/2021	Illumina NovaSeq 6000	PAIRED	RT-PCR	VIRAL RNA	Severe acute respiratory syndrome coronavirus 2	Homo sapiens	ILLUMINA	2021-08-19	United States	North America	50	4087.93	3705	0.995519	122241233
SRR15783461	PRJNA716985	AMPLICON	SAMN21327132	SRX12076220	SARS-CoV-2/Human/USA/NV-CDC-QDX28092066/2021	Illumina NovaSeq 6000	PAIRED	RT-PCR	VIRAL RNA	Severe acute respiratory syndrome coronavirus 2	Homo sapiens	ILLUMINA	2021-08-23	United States	North America	47	3555.42	3127	0.995519	106317685
SRR15783462	PRJNA716985	AMPLICON	SAMN21327133	SRX12076219	SARS-CoV-2/Human/USA/NV-CDC-QDX28092065/2021	Illumina NovaSeq 6000	PAIRED	RT-PCR	VIRAL RNA	Severe acute respiratory syndrome coronavirus 2	Homo sapiens	ILLUMINA	2021-08-23	United States	North America	47	2246.04	1541	0.979668	67163420
SRR15783467	PRJNA716985	AMPLICON	SAMN21327138	SRX12076214	SARS-CoV-2/Human/USA/NV-CDC-QDX28092052/2021	Illumina NovaSeq 6000	PAIRED	RT-PCR	VIRAL RNA	Severe acute respiratory syndrome coronavirus 2	Homo sapiens	ILLUMINA	2021-08-23	United States	North America	51	3030.34	2657	0.995519	90616209
SRR15783469	PRJNA716985	AMPLICON	SAMN21327140	SRX12076212	SARS-CoV-2/Human/USA/NV-CDC-QDX28092050/2021	Illumina NovaSeq 6000	PAIRED	RT-PCR	VIRAL RNA	Severe acute respiratory syndrome coronavirus 2	Homo sapiens	ILLUMINA	2021-08-23	United States	North America	47	2412.56	1926	0.995519	72142814
SRR15783470	PRJNA716985	AMPLICON	SAMN21327141	SRX12076211	SARS-CoV-2/Human/USA/NV-CDC-QDX28092049/2021	Illumina NovaSeq 6000	PAIRED	RT-PCR	VIRAL RNA	Severe acute respiratory syndrome coronavirus 2	Homo sapiens	ILLUMINA	2021-08-23	United States	North America	47	3230.26	2869	0.995519	96594395
SRR15783473	PRJNA716985	AMPLICON	SAMN21327362	SRX12076208	SARS-CoV-2/Human/USA/CA-CDC-QDX28092044/2021	Illumina NovaSeq 6000	PAIRED	RT-PCR	VIRAL RNA	Severe acute respiratory syndrome coronavirus 2	Homo sapiens	ILLUMINA	2021-08-24	United States	North America	40	1006.86	853	0.97619	30108110
SRR15783477	PRJNA716985	AMPLICON	SAMN21327366	SRX12076204	SARS-CoV-2/Human/USA/CA-CDC-QDX28092040/2021	Illumina NovaSeq 6000	PAIRED	RT-PCR	VIRAL RNA	Severe acute respiratory syndrome coronavirus 2	Homo sapiens	ILLUMINA	2021-08-23	United States	North America	43	1147.65	726	0.937765	34318250
SRR15783480	PRJNA716985	AMPLICON	SAMN21327369	SRX12076201	SARS-CoV-2/Human/USA/CA-CDC-QDX28092030/2021	Illumina NovaSeq 6000	PAIRED	RT-PCR	VIRAL RNA	Severe acute respiratory syndrome coronavirus 2	Homo sapiens	ILLUMINA	2021-08-23	United States	North America	50	3755.87	3240	0.995519	112311675
SRR15783483	PRJNA716985	AMPLICON	SAMN21327372	SRX12076198	SARS-CoV-2/Human/USA/CA-CDC-QDX28092024/2021	Illumina NovaSeq 6000	PAIRED	RT-PCR	VIRAL RNA	Severe acute respiratory syndrome coronavirus 2	Homo sapiens	ILLUMINA	2021-08-23	United States	North America	48	4007.8	3631	0.995519	119845373
SRR15783485	PRJNA716985	AMPLICON	SAMN21327374	SRX12076196	SARS-CoV-2/Human/USA/CA-CDC-QDX28092020/2021	Illumina NovaSeq 6000	PAIRED	RT-PCR	VIRAL RNA	Severe acute respiratory syndrome coronavirus 2	Homo sapiens	ILLUMINA	2021-08-23	United States	North America	50	2938.78	2491	0.995519	87878453
SRR15783488	PRJNA716985	AMPLICON	SAMN21327377	SRX12076193	SARS-CoV-2/Human/USA/CA-CDC-QDX28092014/2021	Illumina NovaSeq 6000	PAIRED	RT-PCR	VIRAL RNA	Severe acute respiratory syndrome coronavirus 2	Homo sapiens	ILLUMINA	2021-08-23	United States	North America	46	3276.34	2938	0.995519	97972524
SRR15783489	PRJNA716985	AMPLICON	SAMN21327378	SRX12076192	SARS-CoV-2/Human/USA/CA-CDC-QDX28092013/2021	Illumina NovaSeq 6000	PAIRED	RT-PCR	VIRAL RNA	Severe acute respiratory syndrome coronavirus 2	Homo sapiens	ILLUMINA	2021-08-23	United States	North America	37	1268.92	868	0.934756	37944559
SRR15783490	PRJNA716985	AMPLICON	SAMN21327379	SRX12076191	SARS-CoV-2/Human/USA/CA-CDC-QDX28092012/2021	Illumina NovaSeq 6000	PAIRED	RT-PCR	VIRAL RNA	Severe acute respiratory syndrome coronavirus 2	Homo sapiens	ILLUMINA	2021-08-23	United States	North America	45	1572.88	982	0.949069	47033704
SRR15783495	PRJNA716985	AMPLICON	SAMN21327050	SRX12076186	SARS-CoV-2/Human/USA/PA-CDC-QDX28091970/2021	Illumina NovaSeq 6000	PAIRED	RT-PCR	VIRAL RNA	Severe acute respiratory syndrome coronavirus 2	Homo sapiens	ILLUMINA	2021-08-23	United States	North America	52	4515.28	4068	0.995519	135020539
SRR15783498	PRJNA716985	AMPLICON	SAMN21327386	SRX12076183	SARS-CoV-2/Human/USA/CA-CDC-QDX28091957/2021	Illumina NovaSeq 6000	PAIRED	RT-PCR	VIRAL RNA	Severe acute respiratory syndrome coronavirus 2	Homo sapiens	ILLUMINA	2021-08-23	United States	North America	49	3271.78	2876	0.990436	97836090
SRR15783501	PRJNA716985	AMPLICON	SAMN21327389	SRX12076180	SARS-CoV-2/Human/USA/CA-CDC-QDX28091947/2021	Illumina NovaSeq 6000	PAIRED	RT-PCR	VIRAL RNA	Severe acute respiratory syndrome coronavirus 2	Homo sapiens	ILLUMINA	2021-08-23	United States	North America	51	4286.31	3951	0.995519	128173472
SRR15783503	PRJNA716985	AMPLICON	SAMN21327193	SRX12076178	SARS-CoV-2/Human/USA/HI-CDC-QDX28091939/2021	Illumina NovaSeq 6000	PAIRED	RT-PCR	VIRAL RNA	Severe acute respiratory syndrome coronavirus 2	Homo sapiens	ILLUMINA	2021-08-21	United States	North America	46	3881.27	3378	0.995519	116061751
SRR15783504	PRJNA716985	AMPLICON	SAMN21327391	SRX12076177	SARS-CoV-2/Human/USA/CA-CDC-QDX28091933/2021	Illumina NovaSeq 6000	PAIRED	RT-PCR	VIRAL RNA	Severe acute respiratory syndrome coronavirus 2	Homo sapiens	ILLUMINA	2021-08-21	United States	North America	45	4493.52	4062	0.987192	134369843
SRR15783505	PRJNA716985	AMPLICON	SAMN21327392	SRX12076176	SARS-CoV-2/Human/USA/CA-CDC-QDX28091932/2021	Illumina NovaSeq 6000	PAIRED	RT-PCR	VIRAL RNA	Severe acute respiratory syndrome coronavirus 2	Homo sapiens	ILLUMINA	2021-08-22	United States	North America	45	1024.56	787	0.964351	30637566
SRR15783507	PRJNA716985	AMPLICON	SAMN21327394	SRX12076174	SARS-CoV-2/Human/USA/CA-CDC-QDX28091930/2021	Illumina NovaSeq 6000	PAIRED	RT-PCR	VIRAL RNA	Severe acute respiratory syndrome coronavirus 2	Homo sapiens	ILLUMINA	2021-08-22	United States	North America	43	4515.06	4076	0.987192	135013795
SRR15783511	PRJNA716985	AMPLICON	SAMN21327398	SRX12076170	SARS-CoV-2/Human/USA/CA-CDC-QDX28091924/2021	Illumina NovaSeq 6000	PAIRED	RT-PCR	VIRAL RNA	Severe acute respiratory syndrome coronavirus 2	Homo sapiens	ILLUMINA	2021-08-22	United States	North America	48	2372.12	1834	0.984283	70933406
SRR15783513	PRJNA716985	AMPLICON	SAMN21327400	SRX12076168	SARS-CoV-2/Human/USA/CA-CDC-QDX28091914/2021	Illumina NovaSeq 6000	PAIRED	RT-PCR	VIRAL RNA	Severe acute respiratory syndrome coronavirus 2	Homo sapiens	ILLUMINA	2021-08-22	United States	North America	48	4776.97	4288	0.995519	142845627
SRR15783516	PRJNA716985	AMPLICON	SAMN21327194	SRX12076165	SARS-CoV-2/Human/USA/HI-CDC-QDX28091909/2021	Illumina NovaSeq 6000	PAIRED	RT-PCR	VIRAL RNA	Severe acute respiratory syndrome coronavirus 2	Homo sapiens	ILLUMINA	2021-08-21	United States	North America	46	3001.03	2620	0.995519	89739755
SRR15783520	PRJNA716985	AMPLICON	SAMN21327198	SRX12076161	SARS-CoV-2/Human/USA/HI-CDC-QDX28091897/2021	Illumina NovaSeq 6000	PAIRED	RT-PCR	VIRAL RNA	Severe acute respiratory syndrome coronavirus 2	Homo sapiens	ILLUMINA	2021-08-19	United States	North America	42	2333.78	1736	0.978296	69787140
SRR15783524	PRJNA716985	AMPLICON	SAMN21327327	SRX12076157	SARS-CoV-2/Human/USA/CO-CDC-QDX28091881/2021	Illumina NovaSeq 6000	PAIRED	RT-PCR	VIRAL RNA	Severe acute respiratory syndrome coronavirus 2	Homo sapiens	ILLUMINA	2021-08-23	United States	North America	46	3698.59	3210	0.992643	110598869
SRR15783526	PRJNA716985	AMPLICON	SAMN21327329	SRX12076155	SARS-CoV-2/Human/USA/CO-CDC-QDX28091871/2021	Illumina NovaSeq 6000	PAIRED	RT-PCR	VIRAL RNA	Severe acute respiratory syndrome coronavirus 2	Homo sapiens	ILLUMINA	2021-08-23	United States	North America	48	4295.8	3960	0.995519	128457207
SRR15783530	PRJNA716985	AMPLICON	SAMN21327164	SRX12076151	SARS-CoV-2/Human/USA/NH-CDC-QDX28051372/2021	Illumina NovaSeq 6000	PAIRED	RT-PCR	VIRAL RNA	Severe acute respiratory syndrome coronavirus 2	Homo sapiens	ILLUMINA	2021-08-19	United States	North America	52	2930.82	2292	0.988463	87640318
SRR15783531	PRJNA716985	AMPLICON	SAMN21327165	SRX12076150	SARS-CoV-2/Human/USA/NH-CDC-QDX28051371/2021	Illumina NovaSeq 6000	PAIRED	RT-PCR	VIRAL RNA	Severe acute respiratory syndrome coronavirus 2	Homo sapiens	ILLUMINA	2021-08-19	United States	North America	46	940.064	630	0.911648	28110724
SRR15783532	PRJNA716985	AMPLICON	SAMN21327320	SRX12076149	SARS-CoV-2/Human/USA/CT-CDC-QDX28051367/2021	Illumina NovaSeq 6000	PAIRED	RT-PCR	VIRAL RNA	Severe acute respiratory syndrome coronavirus 2	Homo sapiens	ILLUMINA	2021-08-19	United States	North America	47	4388.79	3947	0.995519	131237939
SRR15783536	PRJNA716985	AMPLICON	SAMN21327324	SRX12076145	SARS-CoV-2/Human/USA/CT-CDC-QDX28051361/2021	Illumina NovaSeq 6000	PAIRED	RT-PCR	VIRAL RNA	Severe acute respiratory syndrome coronavirus 2	Homo sapiens	ILLUMINA	2021-08-19	United States	North America	51	3635.39	3237	0.995519	108708996
SRR15783537	PRJNA716985	AMPLICON	SAMN21327325	SRX12076144	SARS-CoV-2/Human/USA/CT-CDC-QDX28051360/2021	Illumina NovaSeq 6000	PAIRED	RT-PCR	VIRAL RNA	Severe acute respiratory syndrome coronavirus 2	Homo sapiens	ILLUMINA	2021-08-19	United States	North America	39	1407.25	1133	0.977962	42081093
SRR15783543	PRJNA716985	AMPLICON	SAMN21327167	SRX12076138	SARS-CoV-2/Human/USA/NH-CDC-QDX28051330/2021	Illumina NovaSeq 6000	PAIRED	RT-PCR	VIRAL RNA	Severe acute respiratory syndrome coronavirus 2	Homo sapiens	ILLUMINA	2021-08-19	United States	North America	48	3978.62	3508	0.995519	118972617
SRR15783545	PRJNA716985	AMPLICON	SAMN21327184	SRX12076136	SARS-CoV-2/Human/USA/MA-CDC-QDX28051317/2021	Illumina NovaSeq 6000	PAIRED	RT-PCR	VIRAL RNA	Severe acute respiratory syndrome coronavirus 2	Homo sapiens	ILLUMINA	2021-08-19	United States	North America	41	3587.29	3272	0.978029	107270704
SRR15783547	PRJNA716985	AMPLICON	SAMN21327228	SRX12076134	SARS-CoV-2/Human/USA/FL-CDC-QDX28051312/2021	Illumina NovaSeq 6000	PAIRED	RT-PCR	VIRAL RNA	Severe acute respiratory syndrome coronavirus 2	Homo sapiens	ILLUMINA	2021-08-22	United States	North America	51	1413.66	1130	0.98552	42272599
SRR15783548	PRJNA716985	AMPLICON	SAMN21327229	SRX12076133	SARS-CoV-2/Human/USA/FL-CDC-QDX28051311/2021	Illumina NovaSeq 6000	PAIRED	RT-PCR	VIRAL RNA	Severe acute respiratory syndrome coronavirus 2	Homo sapiens	ILLUMINA	2021-08-22	United States	North America	45	1102.86	830	0.926195	32978847
SRR15783550	PRJNA716985	AMPLICON	SAMN21327231	SRX12076131	SARS-CoV-2/Human/USA/FL-CDC-QDX28051306/2021	Illumina NovaSeq 6000	PAIRED	RT-PCR	VIRAL RNA	Severe acute respiratory syndrome coronavirus 2	Homo sapiens	ILLUMINA	2021-08-22	United States	North America	46	2447.51	2025	0.995519	73187865
SRR15783552	PRJNA716985	AMPLICON	SAMN21327233	SRX12076129	SARS-CoV-2/Human/USA/FL-CDC-QDX28051300/2021	Illumina NovaSeq 6000	PAIRED	RT-PCR	VIRAL RNA	Severe acute respiratory syndrome coronavirus 2	Homo sapiens	ILLUMINA	2021-08-22	United States	North America	40	1455.29	1105	0.963582	43517635
SRR15783553	PRJNA716985	AMPLICON	SAMN21327234	SRX12076128	SARS-CoV-2/Human/USA/FL-CDC-QDX28051299/2021	Illumina NovaSeq 6000	PAIRED	RT-PCR	VIRAL RNA	Severe acute respiratory syndrome coronavirus 2	Homo sapiens	ILLUMINA	2021-08-22	United States	North America	42	2205.86	1680	0.975588	65961883
SRR15783554	PRJNA716985	AMPLICON	SAMN21327235	SRX12076127	SARS-CoV-2/Human/USA/FL-CDC-QDX28051298/2021	Illumina NovaSeq 6000	PAIRED	RT-PCR	VIRAL RNA	Severe acute respiratory syndrome coronavirus 2	Homo sapiens	ILLUMINA	2021-08-22	United States	North America	43	2571.04	2064	0.99057	76881768
SRR15783555	PRJNA716985	AMPLICON	SAMN21327236	SRX12076126	SARS-CoV-2/Human/USA/FL-CDC-QDX28051297/2021	Illumina NovaSeq 6000	PAIRED	RT-PCR	VIRAL RNA	Severe acute respiratory syndrome coronavirus 2	Homo sapiens	ILLUMINA	2021-08-22	United States	North America	56	930.038	650	0.909106	27810931
SRR15783558	PRJNA716985	AMPLICON	SAMN21327239	SRX12076123	SARS-CoV-2/Human/USA/FL-CDC-QDX28051294/2021	Illumina NovaSeq 6000	PAIRED	RT-PCR	VIRAL RNA	Severe acute respiratory syndrome coronavirus 2	Homo sapiens	ILLUMINA	2021-08-22	United States	North America	46	1839.26	1580	0.990369	54999428
SRR15783559	PRJNA716985	AMPLICON	SAMN21327240	SRX12076122	SARS-CoV-2/Human/USA/FL-CDC-QDX28051293/2021	Illumina NovaSeq 6000	PAIRED	RT-PCR	VIRAL RNA	Severe acute respiratory syndrome coronavirus 2	Homo sapiens	ILLUMINA	2021-08-22	United States	North America	42	2457.93	1931	0.988496	73499407
SRR15783565	PRJNA716985	AMPLICON	SAMN21327246	SRX12076116	SARS-CoV-2/Human/USA/FL-CDC-QDX28051284/2021	Illumina NovaSeq 6000	PAIRED	RT-PCR	VIRAL RNA	Severe acute respiratory syndrome coronavirus 2	Homo sapiens	ILLUMINA	2021-08-22	United States	North America	44	1600.03	1313	0.990436	47845708
SRR15783566	PRJNA716985	AMPLICON	SAMN21327247	SRX12076115	SARS-CoV-2/Human/USA/FL-CDC-QDX28051281/2021	Illumina NovaSeq 6000	PAIRED	RT-PCR	VIRAL RNA	Severe acute respiratory syndrome coronavirus 2	Homo sapiens	ILLUMINA	2021-08-22	United States	North America	47	2008.99	1419	0.979367	60074717
SRR15783569	PRJNA716985	AMPLICON	SAMN21327250	SRX12076112	SARS-CoV-2/Human/USA/FL-CDC-QDX28051275/2021	Illumina NovaSeq 6000	PAIRED	RT-PCR	VIRAL RNA	Severe acute respiratory syndrome coronavirus 2	Homo sapiens	ILLUMINA	2021-08-22	United States	North America	40	1923.96	1599	0.986557	57532027
SRR15783573	PRJNA716985	AMPLICON	SAMN21327254	SRX12076108	SARS-CoV-2/Human/USA/FL-CDC-QDX28051269/2021	Illumina NovaSeq 6000	PAIRED	RT-PCR	VIRAL RNA	Severe acute respiratory syndrome coronavirus 2	Homo sapiens	ILLUMINA	2021-08-22	United States	North America	51	3694.03	3378	0.995519	110462508
SRR15783576	PRJNA716985	AMPLICON	SAMN21327257	SRX12076105	SARS-CoV-2/Human/USA/FL-CDC-QDX28051266/2021	Illumina NovaSeq 6000	PAIRED	RT-PCR	VIRAL RNA	Severe acute respiratory syndrome coronavirus 2	Homo sapiens	ILLUMINA	2021-08-22	United States	North America	43	1854.19	1487	0.984583	55445856
SRR15783579	PRJNA716985	AMPLICON	SAMN21327260	SRX12076102	SARS-CoV-2/Human/USA/FL-CDC-QDX28051256/2021	Illumina NovaSeq 6000	PAIRED	RT-PCR	VIRAL RNA	Severe acute respiratory syndrome coronavirus 2	Homo sapiens	ILLUMINA	2021-08-22	United States	North America	45	3074.72	2441	0.992643	91943269
SRR15783581	PRJNA716985	AMPLICON	SAMN21327262	SRX12076100	SARS-CoV-2/Human/USA/FL-CDC-QDX28051252/2021	Illumina NovaSeq 6000	PAIRED	RT-PCR	VIRAL RNA	Severe acute respiratory syndrome coronavirus 2	Homo sapiens	ILLUMINA	2021-08-22	United States	North America	51	3087.53	2819	0.995519	92326433
SRR15783585	PRJNA716985	AMPLICON	SAMN21327266	SRX12076096	SARS-CoV-2/Human/USA/FL-CDC-QDX28051247/2021	Illumina NovaSeq 6000	PAIRED	RT-PCR	VIRAL RNA	Severe acute respiratory syndrome coronavirus 2	Homo sapiens	ILLUMINA	2021-08-22	United States	North America	49	3725.62	3392	0.995519	111407284
SRR15783587	PRJNA716985	AMPLICON	SAMN21327268	SRX12076094	SARS-CoV-2/Human/USA/FL-CDC-QDX28051245/2021	Illumina NovaSeq 6000	PAIRED	RT-PCR	VIRAL RNA	Severe acute respiratory syndrome coronavirus 2	Homo sapiens	ILLUMINA	2021-08-22	United States	North America	53	3488.71	3125	0.995519	104322950
SRR15783590	PRJNA716985	AMPLICON	SAMN21327271	SRX12076091	SARS-CoV-2/Human/USA/FL-CDC-QDX28051242/2021	Illumina NovaSeq 6000	PAIRED	RT-PCR	VIRAL RNA	Severe acute respiratory syndrome coronavirus 2	Homo sapiens	ILLUMINA	2021-08-21	United States	North America	50	3549.54	3072	0.995519	106141921
SRR15783591	PRJNA716985	AMPLICON	SAMN21327272	SRX12076090	SARS-CoV-2/Human/USA/FL-CDC-QDX28051241/2021	Illumina NovaSeq 6000	PAIRED	RT-PCR	VIRAL RNA	Severe acute respiratory syndrome coronavirus 2	Homo sapiens	ILLUMINA	2021-08-21	United States	North America	50	3918.68	3604	0.995519	117180280
SRR15783596	PRJNA716985	AMPLICON	SAMN21327277	SRX12076085	SARS-CoV-2/Human/USA/FL-CDC-QDX28051229/2021	Illumina NovaSeq 6000	PAIRED	RT-PCR	VIRAL RNA	Severe acute respiratory syndrome coronavirus 2	Homo sapiens	ILLUMINA	2021-08-21	United States	North America	43	1465.39	1216	0.983146	43819606
SRR15783597	PRJNA716985	AMPLICON	SAMN21327278	SRX12076084	SARS-CoV-2/Human/USA/FL-CDC-QDX28051228/2021	Illumina NovaSeq 6000	PAIRED	RT-PCR	VIRAL RNA	Severe acute respiratory syndrome coronavirus 2	Homo sapiens	ILLUMINA	2021-08-20	United States	North America	42	1883.75	1586	0.995519	56329735
SRR15783598	PRJNA716985	AMPLICON	SAMN21327279	SRX12076083	SARS-CoV-2/Human/USA/FL-CDC-QDX28051225/2021	Illumina NovaSeq 6000	PAIRED	RT-PCR	VIRAL RNA	Severe acute respiratory syndrome coronavirus 2	Homo sapiens	ILLUMINA	2021-08-20	United States	North America	49	2940.69	2475	0.993345	87935563
SRR15783599	PRJNA716985	AMPLICON	SAMN21327280	SRX12076082	SARS-CoV-2/Human/USA/FL-CDC-QDX28051223/2021	Illumina NovaSeq 6000	PAIRED	RT-PCR	VIRAL RNA	Severe acute respiratory syndrome coronavirus 2	Homo sapiens	ILLUMINA	2021-08-20	United States	North America	45	775.378	649	0.960171	23186143
SRR15783602	PRJNA716985	AMPLICON	SAMN21327283	SRX12076079	SARS-CoV-2/Human/USA/FL-CDC-QDX28051209/2021	Illumina NovaSeq 6000	PAIRED	RT-PCR	VIRAL RNA	Severe acute respiratory syndrome coronavirus 2	Homo sapiens	ILLUMINA	2021-08-21	United States	North America	51	3621.38	3371	0.995519	108290160
SRR15783603	PRJNA716985	AMPLICON	SAMN21327284	SRX12076078	SARS-CoV-2/Human/USA/FL-CDC-QDX28051208/2021	Illumina NovaSeq 6000	PAIRED	RT-PCR	VIRAL RNA	Severe acute respiratory syndrome coronavirus 2	Homo sapiens	ILLUMINA	2021-08-21	United States	North America	49	3610.51	3347	0.995519	107964982
SRR15783604	PRJNA716985	AMPLICON	SAMN21327285	SRX12076077	SARS-CoV-2/Human/USA/FL-CDC-QDX28051207/2021	Illumina NovaSeq 6000	PAIRED	RT-PCR	VIRAL RNA	Severe acute respiratory syndrome coronavirus 2	Homo sapiens	ILLUMINA	2021-08-21	United States	North America	52	3070.47	2675	0.995519	91816177
SRR15783605	PRJNA716985	AMPLICON	SAMN21327286	SRX12076076	SARS-CoV-2/Human/USA/FL-CDC-QDX28051204/2021	Illumina NovaSeq 6000	PAIRED	RT-PCR	VIRAL RNA	Severe acute respiratory syndrome coronavirus 2	Homo sapiens	ILLUMINA	2021-08-21	United States	North America	46	2908.7	2305	0.986322	86978769
SRR15783607	PRJNA716985	AMPLICON	SAMN21327288	SRX12076074	SARS-CoV-2/Human/USA/FL-CDC-QDX28051200/2021	Illumina NovaSeq 6000	PAIRED	RT-PCR	VIRAL RNA	Severe acute respiratory syndrome coronavirus 2	Homo sapiens	ILLUMINA	2021-08-21	United States	North America	45	4526.82	4078	0.995519	135365427
SRR15783609	PRJNA716985	AMPLICON	SAMN21327051	SRX12076072	SARS-CoV-2/Human/USA/PA-CDC-QDX28051140/2021	Illumina NovaSeq 6000	PAIRED	RT-PCR	VIRAL RNA	Severe acute respiratory syndrome coronavirus 2	Homo sapiens	ILLUMINA	2021-08-22	United States	North America	37	2212.88	1938	0.977695	66171676
SRR15783611	PRJNA716985	AMPLICON	SAMN21327159	SRX12076070	SARS-CoV-2/Human/USA/NJ-CDC-QDX28051129/2021	Illumina NovaSeq 6000	PAIRED	RT-PCR	VIRAL RNA	Severe acute respiratory syndrome coronavirus 2	Homo sapiens	ILLUMINA	2021-08-22	United States	North America	48	4492.43	4045	0.986356	134337041
SRR15783614	PRJNA716985	AMPLICON	SAMN21327054	SRX12076067	SARS-CoV-2/Human/USA/PA-CDC-QDX28051123/2021	Illumina NovaSeq 6000	PAIRED	RT-PCR	VIRAL RNA	Severe acute respiratory syndrome coronavirus 2	Homo sapiens	ILLUMINA	2021-08-22	United States	North America	48	821.503	656	0.948099	24565412
SRR15783615	PRJNA716985	AMPLICON	SAMN21327055	SRX12076066	SARS-CoV-2/Human/USA/PA-CDC-QDX28051121/2021	Illumina NovaSeq 6000	PAIRED	RT-PCR	VIRAL RNA	Severe acute respiratory syndrome coronavirus 2	Homo sapiens	ILLUMINA	2021-08-22	United States	North America	48	3434.21	3020	0.992643	102693234
SRR15783616	PRJNA716985	AMPLICON	SAMN21327290	SRX12076065	SARS-CoV-2/Human/USA/FL-CDC-QDX28051120/2021	Illumina NovaSeq 6000	PAIRED	RT-PCR	VIRAL RNA	Severe acute respiratory syndrome coronavirus 2	Homo sapiens	ILLUMINA	2021-08-22	United States	North America	41	1883.51	1278	0.963014	56322701
SRR15783617	PRJNA716985	AMPLICON	SAMN21327291	SRX12076064	SARS-CoV-2/Human/USA/FL-CDC-QDX28051119/2021	Illumina NovaSeq 6000	PAIRED	RT-PCR	VIRAL RNA	Severe acute respiratory syndrome coronavirus 2	Homo sapiens	ILLUMINA	2021-08-22	United States	North America	47	1038.75	919	0.985353	31061742
SRR15783620	PRJNA716985	AMPLICON	SAMN21327294	SRX12076061	SARS-CoV-2/Human/USA/FL-CDC-QDX28051116/2021	Illumina NovaSeq 6000	PAIRED	RT-PCR	VIRAL RNA	Severe acute respiratory syndrome coronavirus 2	Homo sapiens	ILLUMINA	2021-08-23	United States	North America	46	4409.26	3994	0.990469	131850225
SRR15783622	PRJNA716985	AMPLICON	SAMN21327296	SRX12076059	SARS-CoV-2/Human/USA/FL-CDC-QDX28051114/2021	Illumina NovaSeq 6000	PAIRED	RT-PCR	VIRAL RNA	Severe acute respiratory syndrome coronavirus 2	Homo sapiens	ILLUMINA	2021-08-22	United States	North America	45	3280.13	2895	0.995519	98085830
SRR15783624	PRJNA716985	AMPLICON	SAMN21327298	SRX12076057	SARS-CoV-2/Human/USA/FL-CDC-QDX28051112/2021	Illumina NovaSeq 6000	PAIRED	RT-PCR	VIRAL RNA	Severe acute respiratory syndrome coronavirus 2	Homo sapiens	ILLUMINA	2021-08-22	United States	North America	48	3677.78	3314	0.995318	109976553
SRR15783625	PRJNA716985	AMPLICON	SAMN21327299	SRX12076056	SARS-CoV-2/Human/USA/FL-CDC-QDX28051111/2021	Illumina NovaSeq 6000	PAIRED	RT-PCR	VIRAL RNA	Severe acute respiratory syndrome coronavirus 2	Homo sapiens	ILLUMINA	2021-08-21	United States	North America	43	2066.07	1710	0.98756	61781650
SRR15783626	PRJNA716985	AMPLICON	SAMN21327300	SRX12076055	SARS-CoV-2/Human/USA/FL-CDC-QDX28051110/2021	Illumina NovaSeq 6000	PAIRED	RT-PCR	VIRAL RNA	Severe acute respiratory syndrome coronavirus 2	Homo sapiens	ILLUMINA	2021-08-22	United States	North America	52	3593.31	3074	0.995519	107450764
SRR15783628	PRJNA716985	AMPLICON	SAMN21327302	SRX12076053	SARS-CoV-2/Human/USA/FL-CDC-QDX28051108/2021	Illumina NovaSeq 6000	PAIRED	RT-PCR	VIRAL RNA	Severe acute respiratory syndrome coronavirus 2	Homo sapiens	ILLUMINA	2021-08-22	United States	North America	41	4209.2	3811	0.995519	125867752
SRR15783629	PRJNA716985	AMPLICON	SAMN21327303	SRX12076052	SARS-CoV-2/Human/USA/FL-CDC-QDX28051107/2021	Illumina NovaSeq 6000	PAIRED	RT-PCR	VIRAL RNA	Severe acute respiratory syndrome coronavirus 2	Homo sapiens	ILLUMINA	2021-08-22	United States	North America	42	868.404	767	0.971173	25967871
SRR15783631	PRJNA716985	AMPLICON	SAMN21327305	SRX12076050	SARS-CoV-2/Human/USA/FL-CDC-QDX28051105/2021	Illumina NovaSeq 6000	PAIRED	RT-PCR	VIRAL RNA	Severe acute respiratory syndrome coronavirus 2	Homo sapiens	ILLUMINA	2021-08-22	United States	North America	51	4435.8	4024	0.995519	132643586
SRR15783633	PRJNA716985	AMPLICON	SAMN21327307	SRX12076048	SARS-CoV-2/Human/USA/FL-CDC-QDX28051103/2021	Illumina NovaSeq 6000	PAIRED	RT-PCR	VIRAL RNA	Severe acute respiratory syndrome coronavirus 2	Homo sapiens	ILLUMINA	2021-08-22	United States	North America	42	1702.02	1389	0.98756	50895511
SRR15783634	PRJNA716985	AMPLICON	SAMN21327308	SRX12076047	SARS-CoV-2/Human/USA/FL-CDC-QDX28051101/2021	Illumina NovaSeq 6000	PAIRED	RT-PCR	VIRAL RNA	Severe acute respiratory syndrome coronavirus 2	Homo sapiens	ILLUMINA	2021-08-22	United States	North America	51	3734.31	3293	0.987192	111667084
SRR15783635	PRJNA716985	AMPLICON	SAMN21327309	SRX12076046	SARS-CoV-2/Human/USA/FL-CDC-QDX28051100/2021	Illumina NovaSeq 6000	PAIRED	RT-PCR	VIRAL RNA	Severe acute respiratory syndrome coronavirus 2	Homo sapiens	ILLUMINA	2021-08-22	United States	North America	46	3779.29	3435	0.995519	113012039
SRR15783639	PRJNA716985	AMPLICON	SAMN21327313	SRX12076042	SARS-CoV-2/Human/USA/FL-CDC-QDX28051096/2021	Illumina NovaSeq 6000	PAIRED	RT-PCR	VIRAL RNA	Severe acute respiratory syndrome coronavirus 2	Homo sapiens	ILLUMINA	2021-08-22	United States	North America	50	3923.62	3483	0.992977	117328071
SRR15783640	PRJNA716985	AMPLICON	SAMN21327314	SRX12076041	SARS-CoV-2/Human/USA/FL-CDC-QDX28051095/2021	Illumina NovaSeq 6000	PAIRED	RT-PCR	VIRAL RNA	Severe acute respiratory syndrome coronavirus 2	Homo sapiens	ILLUMINA	2021-08-22	United States	North America	46	4073.05	3765	0.995519	121796527
SRR15783641	PRJNA716985	AMPLICON	SAMN21327315	SRX12076040	SARS-CoV-2/Human/USA/FL-CDC-QDX28051094/2021	Illumina NovaSeq 6000	PAIRED	RT-PCR	VIRAL RNA	Severe acute respiratory syndrome coronavirus 2	Homo sapiens	ILLUMINA	2021-08-22	United States	North America	51	2306.36	1950	0.995519	68967182
SRR15783642	PRJNA716985	AMPLICON	SAMN21327316	SRX12076039	SARS-CoV-2/Human/USA/FL-CDC-QDX28051092/2021	Illumina NovaSeq 6000	PAIRED	RT-PCR	VIRAL RNA	Severe acute respiratory syndrome coronavirus 2	Homo sapiens	ILLUMINA	2021-08-22	United States	North America	42	4297.19	3951	0.995519	128498868
SRR15783644	PRJNA716985	AMPLICON	SAMN21327144	SRX12076037	SARS-CoV-2/Human/USA/NV-CDC-QDX28051090/2021	Illumina NovaSeq 6000	PAIRED	RT-PCR	VIRAL RNA	Severe acute respiratory syndrome coronavirus 2	Homo sapiens	ILLUMINA	2021-08-23	United States	North America	49	3496.29	2932	0.995519	104549444
SRR15783645	PRJNA716985	AMPLICON	SAMN21327145	SRX12076036	SARS-CoV-2/Human/USA/NV-CDC-QDX28051089/2021	Illumina NovaSeq 6000	PAIRED	RT-PCR	VIRAL RNA	Severe acute respiratory syndrome coronavirus 2	Homo sapiens	ILLUMINA	2021-08-23	United States	North America	58	4008.59	3525	0.995519	119868803
SRR15783647	PRJNA716985	AMPLICON	SAMN21327147	SRX12076034	SARS-CoV-2/Human/USA/NV-CDC-QDX28051086/2021	Illumina NovaSeq 6000	PAIRED	RT-PCR	VIRAL RNA	Severe acute respiratory syndrome coronavirus 2	Homo sapiens	ILLUMINA	2021-08-23	United States	North America	45	4103.26	3784	0.995519	122699694
SRR15783651	PRJNA716985	AMPLICON	SAMN21327151	SRX12076030	SARS-CoV-2/Human/USA/NV-CDC-QDX28051066/2021	Illumina NovaSeq 6000	PAIRED	RT-PCR	VIRAL RNA	Severe acute respiratory syndrome coronavirus 2	Homo sapiens	ILLUMINA	2021-08-23	United States	North America	52	4447.12	4070	0.995519	132982108
SRR15783652	PRJNA716985	AMPLICON	SAMN21327152	SRX12076029	SARS-CoV-2/Human/USA/NV-CDC-QDX28051064/2021	Illumina NovaSeq 6000	PAIRED	RT-PCR	VIRAL RNA	Severe acute respiratory syndrome coronavirus 2	Homo sapiens	ILLUMINA	2021-08-22	United States	North America	52	5039.75	4690	0.995519	150703719
SRR15783654	PRJNA716985	AMPLICON	SAMN21327154	SRX12076027	SARS-CoV-2/Human/USA/NV-CDC-QDX28051060/2021	Illumina NovaSeq 6000	PAIRED	RT-PCR	VIRAL RNA	Severe acute respiratory syndrome coronavirus 2	Homo sapiens	ILLUMINA	2021-08-22	United States	North America	35	1347.34	901	0.913387	40289508
SRR15783655	PRJNA716985	AMPLICON	SAMN21327191	SRX12076026	SARS-CoV-2/Human/USA/IL-CDC-QDX28051049/2021	Illumina NovaSeq 6000	PAIRED	RT-PCR	VIRAL RNA	Severe acute respiratory syndrome coronavirus 2	Homo sapiens	ILLUMINA	2021-08-22	United States	North America	47	3726.55	3327	0.995519	111434891
SRR15783656	PRJNA716985	AMPLICON	SAMN21327177	SRX12076025	SARS-CoV-2/Human/USA/MO-CDC-QDX28051041/2021	Illumina NovaSeq 6000	PAIRED	RT-PCR	VIRAL RNA	Severe acute respiratory syndrome coronavirus 2	Homo sapiens	ILLUMINA	2021-08-20	United States	North America	52	3007.06	2527	0.990436	89920160
SRR15783659	PRJNA716985	AMPLICON	SAMN21327180	SRX12076022	SARS-CoV-2/Human/USA/MO-CDC-QDX28051029/2021	Illumina NovaSeq 6000	PAIRED	RT-PCR	VIRAL RNA	Severe acute respiratory syndrome coronavirus 2	Homo sapiens	ILLUMINA	2021-08-22	United States	North America	42	1274.36	850	0.926529	38107085
SRR15783660	PRJNA716985	AMPLICON	SAMN21327056	SRX12076021	SARS-CoV-2/Human/USA/OK-CDC-QDX28051028/2021	Illumina NovaSeq 6000	PAIRED	RT-PCR	VIRAL RNA	Severe acute respiratory syndrome coronavirus 2	Homo sapiens	ILLUMINA	2021-08-21	United States	North America	45	3146.25	2794	0.992643	94082277
SRR15783662	PRJNA716985	AMPLICON	SAMN21326981	SRX12076019	SARS-CoV-2/Human/USA/TX-CDC-QDX28051013/2021	Illumina NovaSeq 6000	PAIRED	RT-PCR	VIRAL RNA	Severe acute respiratory syndrome coronavirus 2	Homo sapiens	ILLUMINA	2021-08-21	United States	North America	41	2238.41	1977	0.995519	66935323
SRR15783663	PRJNA716985	AMPLICON	SAMN21326982	SRX12076018	SARS-CoV-2/Human/USA/TX-CDC-QDX28051011/2021	Illumina NovaSeq 6000	PAIRED	RT-PCR	VIRAL RNA	Severe acute respiratory syndrome coronavirus 2	Homo sapiens	ILLUMINA	2021-08-22	United States	North America	45	2221.17	1825	0.986356	66419780
SRR15783664	PRJNA716985	AMPLICON	SAMN21326983	SRX12076017	SARS-CoV-2/Human/USA/TX-CDC-QDX28051001/2021	Illumina NovaSeq 6000	PAIRED	RT-PCR	VIRAL RNA	Severe acute respiratory syndrome coronavirus 2	Homo sapiens	ILLUMINA	2021-08-21	United States	North America	47	1498.36	1139	0.981908	44805529
SRR15783665	PRJNA716985	AMPLICON	SAMN21326984	SRX12076016	SARS-CoV-2/Human/USA/TX-CDC-QDX28051000/2021	Illumina NovaSeq 6000	PAIRED	RT-PCR	VIRAL RNA	Severe acute respiratory syndrome coronavirus 2	Homo sapiens	ILLUMINA	2021-08-21	United States	North America	47	3520.16	3335	0.995519	105263363
SRR15783668	PRJNA716985	AMPLICON	SAMN21326987	SRX12076013	SARS-CoV-2/Human/USA/TX-CDC-QDX28050971/2021	Illumina NovaSeq 6000	PAIRED	RT-PCR	VIRAL RNA	Severe acute respiratory syndrome coronavirus 2	Homo sapiens	ILLUMINA	2021-08-21	United States	North America	45	1152.13	847	0.953884	34452061
SRR15783669	PRJNA716985	AMPLICON	SAMN21326988	SRX12076012	SARS-CoV-2/Human/USA/TX-CDC-QDX28050969/2021	Illumina NovaSeq 6000	PAIRED	RT-PCR	VIRAL RNA	Severe acute respiratory syndrome coronavirus 2	Homo sapiens	ILLUMINA	2021-08-21	United States	North America	44	1049.63	776	0.967796	31387098
SRR15783673	PRJNA716985	AMPLICON	SAMN21326992	SRX12076008	SARS-CoV-2/Human/USA/TX-CDC-QDX28050963/2021	Illumina NovaSeq 6000	PAIRED	RT-PCR	VIRAL RNA	Severe acute respiratory syndrome coronavirus 2	Homo sapiens	ILLUMINA	2021-08-21	United States	North America	53	2411.17	2026	0.978029	72101159
SRR15783677	PRJNA716985	AMPLICON	SAMN21326996	SRX12076004	SARS-CoV-2/Human/USA/TX-CDC-QDX28050942/2021	Illumina NovaSeq 6000	PAIRED	RT-PCR	VIRAL RNA	Severe acute respiratory syndrome coronavirus 2	Homo sapiens	ILLUMINA	2021-08-20	United States	North America	38	1487.34	1126	0.949269	44475925
SRR15783680	PRJNA716985	AMPLICON	SAMN21326999	SRX12076001	SARS-CoV-2/Human/USA/TX-CDC-QDX28050930/2021	Illumina NovaSeq 6000	PAIRED	RT-PCR	VIRAL RNA	Severe acute respiratory syndrome coronavirus 2	Homo sapiens	ILLUMINA	2021-08-21	United States	North America	47	2560.41	2061	0.990436	76563838
SRR15783681	PRJNA716985	AMPLICON	SAMN21327000	SRX12076000	SARS-CoV-2/Human/USA/TX-CDC-QDX28050917/2021	Illumina NovaSeq 6000	PAIRED	RT-PCR	VIRAL RNA	Severe acute respiratory syndrome coronavirus 2	Homo sapiens	ILLUMINA	2021-08-21	United States	North America	46	2887.34	2501	0.977929	86340041
SRR15783685	PRJNA716985	AMPLICON	SAMN21327174	SRX12075996	SARS-CoV-2/Human/USA/NC-CDC-QDX28050911/2021	Illumina NovaSeq 6000	PAIRED	RT-PCR	VIRAL RNA	Severe acute respiratory syndrome coronavirus 2	Homo sapiens	ILLUMINA	2021-08-21	United States	North America	55	3397.25	2602	0.995519	101587926
SRR15783686	PRJNA716985	AMPLICON	SAMN21327001	SRX12075995	SARS-CoV-2/Human/USA/TN-CDC-QDX28050909/2021	Illumina NovaSeq 6000	PAIRED	RT-PCR	VIRAL RNA	Severe acute respiratory syndrome coronavirus 2	Homo sapiens	ILLUMINA	2021-08-21	United States	North America	42	5136.45	4816	0.995519	153595122
SRR15783689	PRJNA716985	AMPLICON	SAMN21327333	SRX12075992	SARS-CoV-2/Human/USA/CO-CDC-QDX28050900/2021	Illumina NovaSeq 6000	PAIRED	RT-PCR	VIRAL RNA	Severe acute respiratory syndrome coronavirus 2	Homo sapiens	ILLUMINA	2021-08-22	United States	North America	45	1721.93	1216	0.971107	51491000
SRR15783692	PRJNA716985	AMPLICON	SAMN21327336	SRX12075989	SARS-CoV-2/Human/USA/CO-CDC-QDX28050894/2021	Illumina NovaSeq 6000	PAIRED	RT-PCR	VIRAL RNA	Severe acute respiratory syndrome coronavirus 2	Homo sapiens	ILLUMINA	2021-08-23	United States	North America	48	2177.52	1909	0.988128	65114530
SRR15783695	PRJNA716985	AMPLICON	SAMN21327339	SRX12075986	SARS-CoV-2/Human/USA/CO-CDC-QDX28050885/2021	Illumina NovaSeq 6000	PAIRED	RT-PCR	VIRAL RNA	Severe acute respiratory syndrome coronavirus 2	Homo sapiens	ILLUMINA	2021-08-22	United States	North America	44	1422.41	1019	0.92576	42534437
SRR15783697	PRJNA716985	AMPLICON	SAMN21327202	SRX12075984	SARS-CoV-2/Human/USA/GA-CDC-QDX28050856/2021	Illumina NovaSeq 6000	PAIRED	RT-PCR	VIRAL RNA	Severe acute respiratory syndrome coronavirus 2	Homo sapiens	ILLUMINA	2021-08-23	United States	North America	48	3831.99	3390	0.995519	114587893
SRR15783698	PRJNA716985	AMPLICON	SAMN21327203	SRX12075983	SARS-CoV-2/Human/USA/GA-CDC-QDX28050853/2021	Illumina NovaSeq 6000	PAIRED	RT-PCR	VIRAL RNA	Severe acute respiratory syndrome coronavirus 2	Homo sapiens	ILLUMINA	2021-08-22	United States	North America	51	4551.07	4129	0.995519	136090724
SRR15783700	PRJNA716985	AMPLICON	SAMN21327205	SRX12075981	SARS-CoV-2/Human/USA/GA-CDC-QDX28050847/2021	Illumina NovaSeq 6000	PAIRED	RT-PCR	VIRAL RNA	Severe acute respiratory syndrome coronavirus 2	Homo sapiens	ILLUMINA	2021-08-22	United States	North America	45	1124.46	963	0.981373	33624681
SRR15783703	PRJNA716985	AMPLICON	SAMN21327403	SRX12075978	SARS-CoV-2/Human/USA/CA-CDC-QDX28050832/2021	Illumina NovaSeq 6000	PAIRED	RT-PCR	VIRAL RNA	Severe acute respiratory syndrome coronavirus 2	Homo sapiens	ILLUMINA	2021-08-18	United States	North America	49	1788.49	1630	0.990469	53481260
SRR15783704	PRJNA716985	AMPLICON	SAMN21327404	SRX12075977	SARS-CoV-2/Human/USA/CA-CDC-QDX28050831/2021	Illumina NovaSeq 6000	PAIRED	RT-PCR	VIRAL RNA	Severe acute respiratory syndrome coronavirus 2	Homo sapiens	ILLUMINA	2021-08-18	United States	North America	44	3223.07	2911	0.995519	96379334
SRR15783705	PRJNA716985	AMPLICON	SAMN21327405	SRX12075976	SARS-CoV-2/Human/USA/CA-CDC-QDX28050830/2021	Illumina NovaSeq 6000	PAIRED	RT-PCR	VIRAL RNA	Severe acute respiratory syndrome coronavirus 2	Homo sapiens	ILLUMINA	2021-08-18	United States	North America	47	2088.68	1542	0.972946	62457744
SRR15783706	PRJNA716985	AMPLICON	SAMN21327406	SRX12075975	SARS-CoV-2/Human/USA/CA-CDC-QDX28050829/2021	Illumina NovaSeq 6000	PAIRED	RT-PCR	VIRAL RNA	Severe acute respiratory syndrome coronavirus 2	Homo sapiens	ILLUMINA	2021-08-18	United States	North America	56	3511.59	3042	0.995519	105007147
SRR15783708	PRJNA716985	AMPLICON	SAMN21327209	SRX12075973	SARS-CoV-2/Human/USA/GA-CDC-QDX28050819/2021	Illumina NovaSeq 6000	PAIRED	RT-PCR	VIRAL RNA	Severe acute respiratory syndrome coronavirus 2	Homo sapiens	ILLUMINA	2021-08-20	United States	North America	44	882.325	786	0.97736	26384176
SRR15783709	PRJNA716985	AMPLICON	SAMN21327210	SRX12075972	SARS-CoV-2/Human/USA/GA-CDC-QDX28050818/2021	Illumina NovaSeq 6000	PAIRED	RT-PCR	VIRAL RNA	Severe acute respiratory syndrome coronavirus 2	Homo sapiens	ILLUMINA	2021-08-20	United States	North America	45	1359.09	905	0.927131	40640965
SRR15783712	PRJNA716985	AMPLICON	SAMN21327213	SRX12075969	SARS-CoV-2/Human/USA/GA-CDC-QDX28050813/2021	Illumina NovaSeq 6000	PAIRED	RT-PCR	VIRAL RNA	Severe acute respiratory syndrome coronavirus 2	Homo sapiens	ILLUMINA	2021-08-21	United States	North America	41	1136	740	0.920075	33969785
SRR15783714	PRJNA716985	AMPLICON	SAMN21327215	SRX12075967	SARS-CoV-2/Human/USA/GA-CDC-QDX28050807/2021	Illumina NovaSeq 6000	PAIRED	RT-PCR	VIRAL RNA	Severe acute respiratory syndrome coronavirus 2	Homo sapiens	ILLUMINA	2021-08-21	United States	North America	47	2380.97	2098	0.990436	71198274
SRR15783715	PRJNA716985	AMPLICON	SAMN21327216	SRX12075966	SARS-CoV-2/Human/USA/GA-CDC-QDX28050806/2021	Illumina NovaSeq 6000	PAIRED	RT-PCR	VIRAL RNA	Severe acute respiratory syndrome coronavirus 2	Homo sapiens	ILLUMINA	2021-08-20	United States	North America	48	1951.92	1486	0.986222	58368286
SRR15783716	PRJNA716985	AMPLICON	SAMN21327217	SRX12075965	SARS-CoV-2/Human/USA/GA-CDC-QDX28050804/2021	Illumina NovaSeq 6000	PAIRED	RT-PCR	VIRAL RNA	Severe acute respiratory syndrome coronavirus 2	Homo sapiens	ILLUMINA	2021-08-21	United States	North America	49	3501.21	3149	0.995519	104696632
SRR15783718	PRJNA716985	AMPLICON	SAMN21327219	SRX12075963	SARS-CoV-2/Human/USA/GA-CDC-QDX28050796/2021	Illumina NovaSeq 6000	PAIRED	RT-PCR	VIRAL RNA	Severe acute respiratory syndrome coronavirus 2	Homo sapiens	ILLUMINA	2021-08-21	United States	North America	47	4882.59	4446	0.995519	146004184
SRR15783719	PRJNA716985	AMPLICON	SAMN21327220	SRX12075962	SARS-CoV-2/Human/USA/GA-CDC-QDX28050794/2021	Illumina NovaSeq 6000	PAIRED	RT-PCR	VIRAL RNA	Severe acute respiratory syndrome coronavirus 2	Homo sapiens	ILLUMINA	2021-08-21	United States	North America	45	4558.83	4152	0.995519	136322717
SRR15783722	PRJNA716985	AMPLICON	SAMN21327319	SRX12075959	SARS-CoV-2/Human/USA/FL-CDC-QDX28050785/2021	Illumina NovaSeq 6000	PAIRED	RT-PCR	VIRAL RNA	Severe acute respiratory syndrome coronavirus 2	Homo sapiens	ILLUMINA	2021-08-20	United States	North America	45	2435.58	1831	0.992643	72831071
SRR15783723	PRJNA716985	AMPLICON	SAMN21327222	SRX12075958	SARS-CoV-2/Human/USA/GA-CDC-QDX28050784/2021	Illumina NovaSeq 6000	PAIRED	RT-PCR	VIRAL RNA	Severe acute respiratory syndrome coronavirus 2	Homo sapiens	ILLUMINA	2021-08-20	United States	North America	48	2391.79	2147	0.995519	71521811
SRR15783724	PRJNA716985	AMPLICON	SAMN21327223	SRX12075957	SARS-CoV-2/Human/USA/GA-CDC-QDX28050783/2021	Illumina NovaSeq 6000	PAIRED	RT-PCR	VIRAL RNA	Severe acute respiratory syndrome coronavirus 2	Homo sapiens	ILLUMINA	2021-08-19	United States	North America	45	1972.02	1425	0.99057	58969348
SRR15783725	PRJNA716985	AMPLICON	SAMN21327224	SRX12075956	SARS-CoV-2/Human/USA/GA-CDC-QDX28050779/2021	Illumina NovaSeq 6000	PAIRED	RT-PCR	VIRAL RNA	Severe acute respiratory syndrome coronavirus 2	Homo sapiens	ILLUMINA	2021-08-19	United States	North America	54	3764.75	3361	0.995519	112577391
SRR15783727	PRJNA716985	AMPLICON	SAMN21327226	SRX12075954	SARS-CoV-2/Human/USA/GA-CDC-QDX28050776/2021	Illumina NovaSeq 6000	PAIRED	RT-PCR	VIRAL RNA	Severe acute respiratory syndrome coronavirus 2	Homo sapiens	ILLUMINA	2021-08-19	United States	North America	49	3452.69	3143	0.990369	103245852
SRR15783731	PRJNA716985	AMPLICON	SAMN21327094	SRX12075950	SARS-CoV-2/Human/USA/NY-CDC-QDX28050761/2021	Illumina NovaSeq 6000	PAIRED	RT-PCR	VIRAL RNA	Severe acute respiratory syndrome coronavirus 2	Homo sapiens	ILLUMINA	2021-08-22	United States	North America	44	3540.33	3234	0.990436	105866369
SRR15783736	PRJNA716985	AMPLICON	SAMN21326954	SRX12075945	SARS-CoV-2/Human/USA/VA-CDC-QDX28050748/2021	Illumina NovaSeq 6000	PAIRED	RT-PCR	VIRAL RNA	Severe acute respiratory syndrome coronavirus 2	Homo sapiens	ILLUMINA	2021-08-22	United States	North America	40	4039.02	3679	0.990436	120778802
SRR15783737	PRJNA716985	AMPLICON	SAMN21326955	SRX12075944	SARS-CoV-2/Human/USA/VA-CDC-QDX28050746/2021	Illumina NovaSeq 6000	PAIRED	RT-PCR	VIRAL RNA	Severe acute respiratory syndrome coronavirus 2	Homo sapiens	ILLUMINA	2021-08-22	United States	North America	36	1408.67	1055	0.926997	42123559
SRR15783742	PRJNA716985	AMPLICON	SAMN21327009	SRX12075939	SARS-CoV-2/Human/USA/SC-CDC-QDX28050733/2021	Illumina NovaSeq 6000	PAIRED	RT-PCR	VIRAL RNA	Severe acute respiratory syndrome coronavirus 2	Homo sapiens	ILLUMINA	2021-08-21	United States	North America	50	2691.35	2213	0.992643	80479429
SRR15783743	PRJNA716985	AMPLICON	SAMN21327010	SRX12075938	SARS-CoV-2/Human/USA/SC-CDC-QDX28050732/2021	Illumina NovaSeq 6000	PAIRED	RT-PCR	VIRAL RNA	Severe acute respiratory syndrome coronavirus 2	Homo sapiens	ILLUMINA	2021-08-21	United States	North America	47	3837.29	3437	0.995519	114746586
SRR15783744	PRJNA716985	AMPLICON	SAMN21327011	SRX12075937	SARS-CoV-2/Human/USA/SC-CDC-QDX28050731/2021	Illumina NovaSeq 6000	PAIRED	RT-PCR	VIRAL RNA	Severe acute respiratory syndrome coronavirus 2	Homo sapiens	ILLUMINA	2021-08-21	United States	North America	44	674.419	539	0.937431	20167166
SRR15783747	PRJNA716985	AMPLICON	SAMN21327003	SRX12075934	SARS-CoV-2/Human/USA/TN-CDC-QDX28050726/2021	Illumina NovaSeq 6000	PAIRED	RT-PCR	VIRAL RNA	Severe acute respiratory syndrome coronavirus 2	Homo sapiens	ILLUMINA	2021-08-21	United States	North America	52	3001.18	2660	0.995218	89744199
SRR15783749	PRJNA716985	AMPLICON	SAMN21327005	SRX12075932	SARS-CoV-2/Human/USA/TN-CDC-QDX28050724/2021	Illumina NovaSeq 6000	PAIRED	RT-PCR	VIRAL RNA	Severe acute respiratory syndrome coronavirus 2	Homo sapiens	ILLUMINA	2021-08-22	United States	North America	45	2281.07	1936	0.992643	68210856
SRR15783751	PRJNA716985	AMPLICON	SAMN21327013	SRX12075930	SARS-CoV-2/Human/USA/SC-CDC-QDX28050720/2021	Illumina NovaSeq 6000	PAIRED	RT-PCR	VIRAL RNA	Severe acute respiratory syndrome coronavirus 2	Homo sapiens	ILLUMINA	2021-08-21	United States	North America	45	3646.62	3348	0.995519	109044735
SRR15783752	PRJNA716985	AMPLICON	SAMN21327006	SRX12075929	SARS-CoV-2/Human/USA/TN-CDC-QDX28050718/2021	Illumina NovaSeq 6000	PAIRED	RT-PCR	VIRAL RNA	Severe acute respiratory syndrome coronavirus 2	Homo sapiens	ILLUMINA	2021-08-21	United States	North America	46	4758.81	4522	0.995519	142302718
SRR15783758	PRJNA716985	AMPLICON	SAMN21327017	SRX12076395	SARS-CoV-2/Human/USA/PA-CDC-QDX28131475/2021	Illumina NovaSeq 6000	PAIRED	RT-PCR	VIRAL RNA	Severe acute respiratory syndrome coronavirus 2	Homo sapiens	ILLUMINA	2021-08-24	United States	North America	40	3286.92	2938	0.995519	98288738
SRR15783760	PRJNA716985	AMPLICON	SAMN21327131	SRX12076221	SARS-CoV-2/Human/USA/NV-CDC-QDX28092068/2021	Illumina NovaSeq 6000	PAIRED	RT-PCR	VIRAL RNA	Severe acute respiratory syndrome coronavirus 2	Homo sapiens	ILLUMINA	2021-08-23	United States	North America	45	2059.98	1642	0.992643	61599442
SRR15783761	PRJNA716985	AMPLICON	SAMN21327227	SRX12076393	SARS-CoV-2/Human/USA/FL-CDC-QDX28131425/2021	Illumina NovaSeq 6000	PAIRED	RT-PCR	VIRAL RNA	Severe acute respiratory syndrome coronavirus 2	Homo sapiens	ILLUMINA	2021-08-23	United States	North America	38	977.255	744	0.940407	29222861
SRR15783762	PRJNA716985	AMPLICON	SAMN21327169	SRX12076392	SARS-CoV-2/Human/USA/NE-CDC-QDX28131355/2021	Illumina NovaSeq 6000	PAIRED	RT-PCR	VIRAL RNA	Severe acute respiratory syndrome coronavirus 2	Homo sapiens	ILLUMINA	2021-08-24	United States	North America	43	3597.1	3160	0.995519	107563934
SRR15783763	PRJNA716985	AMPLICON	SAMN21327407	SRX12076391	SARS-CoV-2/Human/USA/AR-CDC-QDX28131350/2021	Illumina NovaSeq 6000	PAIRED	RT-PCR	VIRAL RNA	Severe acute respiratory syndrome coronavirus 2	Homo sapiens	ILLUMINA	2021-08-23	United States	North America	43	745.516	636	0.948835	22293162
SRR15783764	PRJNA716985	AMPLICON	SAMN21327170	SRX12076390	SARS-CoV-2/Human/USA/NE-CDC-QDX28131337/2021	Illumina NovaSeq 6000	PAIRED	RT-PCR	VIRAL RNA	Severe acute respiratory syndrome coronavirus 2	Homo sapiens	ILLUMINA	2021-08-23	United States	North America	48	2290.48	1952	0.989733	68492242
SRR15783765	PRJNA716985	AMPLICON	SAMN21327408	SRX12076389	SARS-CoV-2/Human/USA/AR-CDC-QDX28131330/2021	Illumina NovaSeq 6000	PAIRED	RT-PCR	VIRAL RNA	Severe acute respiratory syndrome coronavirus 2	Homo sapiens	ILLUMINA	2021-08-23	United States	North America	43	631.94	534	0.975889	18896900
SRR15783766	PRJNA716985	AMPLICON	SAMN21327409	SRX12076388	SARS-CoV-2/Human/USA/AR-CDC-QDX28131329/2021	Illumina NovaSeq 6000	PAIRED	RT-PCR	VIRAL RNA	Severe acute respiratory syndrome coronavirus 2	Homo sapiens	ILLUMINA	2021-08-23	United States	North America	46	4179.9	3919	0.992643	124991621
SRR15783768	PRJNA716985	AMPLICON	SAMN21327411	SRX12076386	SARS-CoV-2/Human/USA/AR-CDC-QDX28131316/2021	Illumina NovaSeq 6000	PAIRED	RT-PCR	VIRAL RNA	Severe acute respiratory syndrome coronavirus 2	Homo sapiens	ILLUMINA	2021-08-23	United States	North America	49	3674.19	3298	0.995519	109869173
SRR15783770	PRJNA716985	AMPLICON	SAMN21326959	SRX12076384	SARS-CoV-2/Human/USA/TX-CDC-QDX28131184/2021	Illumina NovaSeq 6000	PAIRED	RT-PCR	VIRAL RNA	Severe acute respiratory syndrome coronavirus 2	Homo sapiens	ILLUMINA	2021-08-23	United States	North America	45	1904.15	1640	0.993379	56939841
SRR15783771	PRJNA716985	AMPLICON	SAMN21326960	SRX12076383	SARS-CoV-2/Human/USA/TX-CDC-QDX28131182/2021	Illumina NovaSeq 6000	PAIRED	RT-PCR	VIRAL RNA	Severe acute respiratory syndrome coronavirus 2	Homo sapiens	ILLUMINA	2021-08-23	United States	North America	42	1368.09	1145	0.978497	40909910
SRR15783773	PRJNA716985	AMPLICON	SAMN21326961	SRX12076381	SARS-CoV-2/Human/USA/TX-CDC-QDX28131128/2021	Illumina NovaSeq 6000	PAIRED	RT-PCR	VIRAL RNA	Severe acute respiratory syndrome coronavirus 2	Homo sapiens	ILLUMINA	2021-08-23	United States	North America	52	2010.09	1473	0.990369	60107676
SRR15783774	PRJNA716985	AMPLICON	SAMN21326962	SRX12076380	SARS-CoV-2/Human/USA/TX-CDC-QDX28131124/2021	Illumina NovaSeq 6000	PAIRED	RT-PCR	VIRAL RNA	Severe acute respiratory syndrome coronavirus 2	Homo sapiens	ILLUMINA	2021-08-23	United States	North America	42	1832.26	1619	0.990369	54790050
SRR15783779	PRJNA716985	AMPLICON	SAMN21327187	SRX12076375	SARS-CoV-2/Human/USA/LA-CDC-QDX28131114/2021	Illumina NovaSeq 6000	PAIRED	RT-PCR	VIRAL RNA	Severe acute respiratory syndrome coronavirus 2	Homo sapiens	ILLUMINA	2021-08-23	United States	North America	51	2025	1746	0.995519	60553512
SRR15783784	PRJNA716985	AMPLICON	SAMN21326971	SRX12076370	SARS-CoV-2/Human/USA/TX-CDC-QDX28131085/2021	Illumina NovaSeq 6000	PAIRED	RT-PCR	VIRAL RNA	Severe acute respiratory syndrome coronavirus 2	Homo sapiens	ILLUMINA	2021-08-21	United States	North America	45	623.494	512	0.959803	18644333
SRR15783785	PRJNA716985	AMPLICON	SAMN21326972	SRX12076369	SARS-CoV-2/Human/USA/TX-CDC-QDX28131083/2021	Illumina NovaSeq 6000	PAIRED	RT-PCR	VIRAL RNA	Severe acute respiratory syndrome coronavirus 2	Homo sapiens	ILLUMINA	2021-08-23	United States	North America	43	1517.82	1319	0.990402	45387406
SRR15783789	PRJNA716985	AMPLICON	SAMN21326976	SRX12076365	SARS-CoV-2/Human/USA/TX-CDC-QDX28131065/2021	Illumina NovaSeq 6000	PAIRED	RT-PCR	VIRAL RNA	Severe acute respiratory syndrome coronavirus 2	Homo sapiens	ILLUMINA	2021-08-23	United States	North America	49	1467.48	1218	0.978597	43882186
SRR15783790	PRJNA716985	AMPLICON	SAMN21327188	SRX12076364	SARS-CoV-2/Human/USA/LA-CDC-QDX28131062/2021	Illumina NovaSeq 6000	PAIRED	RT-PCR	VIRAL RNA	Severe acute respiratory syndrome coronavirus 2	Homo sapiens	ILLUMINA	2021-08-22	United States	North America	47	2255.32	1846	0.994315	67440746
SRR15783793	PRJNA716985	AMPLICON	SAMN21326977	SRX12076361	SARS-CoV-2/Human/USA/TX-CDC-QDX28131054/2021	Illumina NovaSeq 6000	PAIRED	RT-PCR	VIRAL RNA	Severe acute respiratory syndrome coronavirus 2	Homo sapiens	ILLUMINA	2021-08-23	United States	North America	53	3586.35	3122	0.995519	107242677
SRR15783797	PRJNA716985	AMPLICON	SAMN21327084	SRX12076357	SARS-CoV-2/Human/USA/NY-CDC-QDX28131024/2021	Illumina NovaSeq 6000	PAIRED	RT-PCR	VIRAL RNA	Severe acute respiratory syndrome coronavirus 2	Homo sapiens	ILLUMINA	2021-08-23	United States	North America	46	2822.96	2273	0.992643	84414854
SRR15783799	PRJNA716985	AMPLICON	SAMN21327157	SRX12076355	SARS-CoV-2/Human/USA/NJ-CDC-QDX28131020/2021	Illumina NovaSeq 6000	PAIRED	RT-PCR	VIRAL RNA	Severe acute respiratory syndrome coronavirus 2	Homo sapiens	ILLUMINA	2021-08-23	United States	North America	49	2633.55	2139	0.995519	78751043
SRR15783801	PRJNA716985	AMPLICON	SAMN21326949	SRX12076353	SARS-CoV-2/Human/USA/VA-CDC-QDX28130998/2021	Illumina NovaSeq 6000	PAIRED	RT-PCR	VIRAL RNA	Severe acute respiratory syndrome coronavirus 2	Homo sapiens	ILLUMINA	2021-08-23	United States	North America	43	958.636	830	0.975822	28666090
SRR15783802	PRJNA716985	AMPLICON	SAMN21326950	SRX12076352	SARS-CoV-2/Human/USA/VA-CDC-QDX28130996/2021	Illumina NovaSeq 6000	PAIRED	RT-PCR	VIRAL RNA	Severe acute respiratory syndrome coronavirus 2	Homo sapiens	ILLUMINA	2021-08-23	United States	North America	40	1089.23	901	0.990436	32571259
SRR15783803	PRJNA716985	AMPLICON	SAMN21326951	SRX12076351	SARS-CoV-2/Human/USA/VA-CDC-QDX28130994/2021	Illumina NovaSeq 6000	PAIRED	RT-PCR	VIRAL RNA	Severe acute respiratory syndrome coronavirus 2	Homo sapiens	ILLUMINA	2021-08-23	United States	North America	45	1021.16	875	0.982811	30535718
SRR15783804	PRJNA716985	AMPLICON	SAMN21327155	SRX12076350	SARS-CoV-2/Human/USA/NM-CDC-QDX28130878/2021	Illumina NovaSeq 6000	PAIRED	RT-PCR	VIRAL RNA	Severe acute respiratory syndrome coronavirus 2	Homo sapiens	ILLUMINA	2021-08-23	United States	North America	47	1238.48	1026	0.978698	37034242
SRR15783805	PRJNA716985	AMPLICON	SAMN21327341	SRX12076349	SARS-CoV-2/Human/USA/CA-CDC-QDX28092298/2021	Illumina NovaSeq 6000	PAIRED	RT-PCR	VIRAL RNA	Severe acute respiratory syndrome coronavirus 2	Homo sapiens	ILLUMINA	2021-08-23	United States	North America	50	2772.2	2471	0.995519	82897217
SRR15783807	PRJNA716985	AMPLICON	SAMN21327343	SRX12076347	SARS-CoV-2/Human/USA/CA-CDC-QDX28092296/2021	Illumina NovaSeq 6000	PAIRED	RT-PCR	VIRAL RNA	Severe acute respiratory syndrome coronavirus 2	Homo sapiens	ILLUMINA	2021-08-23	United States	North America	52	2766.96	2456	0.992643	82740554
SRR15783808	PRJNA716985	AMPLICON	SAMN21327344	SRX12076346	SARS-CoV-2/Human/USA/CA-CDC-QDX28092293/2021	Illumina NovaSeq 6000	PAIRED	RT-PCR	VIRAL RNA	Severe acute respiratory syndrome coronavirus 2	Homo sapiens	ILLUMINA	2021-08-23	United States	North America	47	2117.18	1835	0.990436	63310124
SRR15783809	PRJNA716985	AMPLICON	SAMN21327345	SRX12076345	SARS-CoV-2/Human/USA/CA-CDC-QDX28092291/2021	Illumina NovaSeq 6000	PAIRED	RT-PCR	VIRAL RNA	Severe acute respiratory syndrome coronavirus 2	Homo sapiens	ILLUMINA	2021-08-23	United States	North America	51	2835.92	2544	0.995519	84802413
SRR15783812	PRJNA716985	AMPLICON	SAMN21327348	SRX12076341	SARS-CoV-2/Human/USA/CA-CDC-QDX28092281/2021	Illumina NovaSeq 6000	PAIRED	RT-PCR	VIRAL RNA	Severe acute respiratory syndrome coronavirus 2	Homo sapiens	ILLUMINA	2021-08-21	United States	North America	51	1778.39	1475	0.990369	53179173
SRR15783813	PRJNA716985	AMPLICON	SAMN21327349	SRX12076339	SARS-CoV-2/Human/USA/CA-CDC-QDX28092280/2021	Illumina NovaSeq 6000	PAIRED	RT-PCR	VIRAL RNA	Severe acute respiratory syndrome coronavirus 2	Homo sapiens	ILLUMINA	2021-08-22	United States	North America	45	1678.58	1406	0.995519	50194602
SRR15783814	PRJNA716985	AMPLICON	SAMN21327350	SRX12076337	SARS-CoV-2/Human/USA/CA-CDC-QDX28092279/2021	Illumina NovaSeq 6000	PAIRED	RT-PCR	VIRAL RNA	Severe acute respiratory syndrome coronavirus 2	Homo sapiens	ILLUMINA	2021-08-22	United States	North America	48	1059.24	864	0.98338	31674339
SRR15783815	PRJNA716985	AMPLICON	SAMN21327351	SRX12076335	SARS-CoV-2/Human/USA/CA-CDC-QDX28092278/2021	Illumina NovaSeq 6000	PAIRED	RT-PCR	VIRAL RNA	Severe acute respiratory syndrome coronavirus 2	Homo sapiens	ILLUMINA	2021-08-21	United States	North America	45	1817.42	1580	0.993145	54346402
SRR15783816	PRJNA716985	AMPLICON	SAMN21327352	SRX12076333	SARS-CoV-2/Human/USA/CA-CDC-QDX28092276/2021	Illumina NovaSeq 6000	PAIRED	RT-PCR	VIRAL RNA	Severe acute respiratory syndrome coronavirus 2	Homo sapiens	ILLUMINA	2021-08-21	United States	North America	47	2144.29	1824	0.990937	64120826
SRR15783817	PRJNA716985	AMPLICON	SAMN21327353	SRX12076331	SARS-CoV-2/Human/USA/CA-CDC-QDX28092275/2021	Illumina NovaSeq 6000	PAIRED	RT-PCR	VIRAL RNA	Severe acute respiratory syndrome coronavirus 2	Homo sapiens	ILLUMINA	2021-08-22	United States	North America	49	1102.79	945	0.98756	32976604
SRR15783818	PRJNA716985	AMPLICON	SAMN21327354	SRX12076329	SARS-CoV-2/Human/USA/CA-CDC-QDX28092274/2021	Illumina NovaSeq 6000	PAIRED	RT-PCR	VIRAL RNA	Severe acute respiratory syndrome coronavirus 2	Homo sapiens	ILLUMINA	2021-08-22	United States	North America	47	1809.61	1099	0.962546	54112707
SRR15783819	PRJNA716985	AMPLICON	SAMN21327355	SRX12076327	SARS-CoV-2/Human/USA/CA-CDC-QDX28092273/2021	Illumina NovaSeq 6000	PAIRED	RT-PCR	VIRAL RNA	Severe acute respiratory syndrome coronavirus 2	Homo sapiens	ILLUMINA	2021-08-22	United States	North America	44	3235.08	2847	0.995519	96738611
SRR15783822	PRJNA716985	AMPLICON	SAMN21327358	SRX12076324	SARS-CoV-2/Human/USA/CA-CDC-QDX28092268/2021	Illumina NovaSeq 6000	PAIRED	RT-PCR	VIRAL RNA	Severe acute respiratory syndrome coronavirus 2	Homo sapiens	ILLUMINA	2021-08-22	United States	North America	48	4831.38	4279	0.99378	144472753
SRR15783823	PRJNA716985	AMPLICON	SAMN21327359	SRX12076323	SARS-CoV-2/Human/USA/CA-CDC-QDX28092266/2021	Illumina NovaSeq 6000	PAIRED	RT-PCR	VIRAL RNA	Severe acute respiratory syndrome coronavirus 2	Homo sapiens	ILLUMINA	2021-08-21	United States	North America	51	4127.75	3692	0.995519	123432108
SRR15783825	PRJNA716985	AMPLICON	SAMN21327361	SRX12076321	SARS-CoV-2/Human/USA/CA-CDC-QDX28092264/2021	Illumina NovaSeq 6000	PAIRED	RT-PCR	VIRAL RNA	Severe acute respiratory syndrome coronavirus 2	Homo sapiens	ILLUMINA	2021-08-22	United States	North America	49	3004.67	2623	0.995519	89848639
SRR15783826	PRJNA716985	AMPLICON	SAMN21327057	SRX12076320	SARS-CoV-2/Human/USA/OH-CDC-QDX28092263/2021	Illumina NovaSeq 6000	PAIRED	RT-PCR	VIRAL RNA	Severe acute respiratory syndrome coronavirus 2	Homo sapiens	ILLUMINA	2021-08-22	United States	North America	50	2853.93	2469	0.989867	85341202
SRR15783827	PRJNA716985	AMPLICON	SAMN21327086	SRX12076319	SARS-CoV-2/Human/USA/NY-CDC-QDX28092261/2021	Illumina NovaSeq 6000	PAIRED	RT-PCR	VIRAL RNA	Severe acute respiratory syndrome coronavirus 2	Homo sapiens	ILLUMINA	2021-08-23	United States	North America	43	2439.75	2128	0.985286	72955915
SRR15783829	PRJNA716985	AMPLICON	SAMN21327087	SRX12076317	SARS-CoV-2/Human/USA/NY-CDC-QDX28092259/2021	Illumina NovaSeq 6000	PAIRED	RT-PCR	VIRAL RNA	Severe acute respiratory syndrome coronavirus 2	Homo sapiens	ILLUMINA	2021-08-23	United States	North America	44	1198.32	1011	0.977561	35833460
SRR15783830	PRJNA716985	AMPLICON	SAMN21327019	SRX12076316	SARS-CoV-2/Human/USA/PA-CDC-QDX28092258/2021	Illumina NovaSeq 6000	PAIRED	RT-PCR	VIRAL RNA	Severe acute respiratory syndrome coronavirus 2	Homo sapiens	ILLUMINA	2021-08-21	United States	North America	46	3219.85	2602	0.995519	96283314
SRR15783832	PRJNA716985	AMPLICON	SAMN21327021	SRX12076314	SARS-CoV-2/Human/USA/PA-CDC-QDX28092256/2021	Illumina NovaSeq 6000	PAIRED	RT-PCR	VIRAL RNA	Severe acute respiratory syndrome coronavirus 2	Homo sapiens	ILLUMINA	2021-08-22	United States	North America	48	3642.87	3250	0.989232	108932744
SRR15783835	PRJNA716985	AMPLICON	SAMN21327024	SRX12076311	SARS-CoV-2/Human/USA/PA-CDC-QDX28092252/2021	Illumina NovaSeq 6000	PAIRED	RT-PCR	VIRAL RNA	Severe acute respiratory syndrome coronavirus 2	Homo sapiens	ILLUMINA	2021-08-22	United States	North America	48	3396.86	2936	0.995519	101576282
SRR15783836	PRJNA716985	AMPLICON	SAMN21327025	SRX12076310	SARS-CoV-2/Human/USA/PA-CDC-QDX28092251/2021	Illumina NovaSeq 6000	PAIRED	RT-PCR	VIRAL RNA	Severe acute respiratory syndrome coronavirus 2	Homo sapiens	ILLUMINA	2021-08-22	United States	North America	52	4125.48	3867	0.994114	123364275
SRR15783837	PRJNA716985	AMPLICON	SAMN21327026	SRX12076309	SARS-CoV-2/Human/USA/PA-CDC-QDX28092247/2021	Illumina NovaSeq 6000	PAIRED	RT-PCR	VIRAL RNA	Severe acute respiratory syndrome coronavirus 2	Homo sapiens	ILLUMINA	2021-08-22	United States	North America	46	2674.98	1977	0.990369	79990034
SRR15783838	PRJNA716985	AMPLICON	SAMN21327027	SRX12076308	SARS-CoV-2/Human/USA/PA-CDC-QDX28092246/2021	Illumina NovaSeq 6000	PAIRED	RT-PCR	VIRAL RNA	Severe acute respiratory syndrome coronavirus 2	Homo sapiens	ILLUMINA	2021-08-22	United States	North America	46	2377.88	1939	0.990436	71105700
SRR15783839	PRJNA716985	AMPLICON	SAMN21327028	SRX12076307	SARS-CoV-2/Human/USA/PA-CDC-QDX28092245/2021	Illumina NovaSeq 6000	PAIRED	RT-PCR	VIRAL RNA	Severe acute respiratory syndrome coronavirus 2	Homo sapiens	ILLUMINA	2021-08-22	United States	North America	48	4167.27	3841	0.995519	124613934
SRR15783840	PRJNA716985	AMPLICON	SAMN21327029	SRX12076306	SARS-CoV-2/Human/USA/PA-CDC-QDX28092244/2021	Illumina NovaSeq 6000	PAIRED	RT-PCR	VIRAL RNA	Severe acute respiratory syndrome coronavirus 2	Homo sapiens	ILLUMINA	2021-08-22	United States	North America	47	2570.98	2240	0.995519	76880082
SRR15783841	PRJNA716985	AMPLICON	SAMN21327030	SRX12076305	SARS-CoV-2/Human/USA/PA-CDC-QDX28092241/2021	Illumina NovaSeq 6000	PAIRED	RT-PCR	VIRAL RNA	Severe acute respiratory syndrome coronavirus 2	Homo sapiens	ILLUMINA	2021-08-22	United States	North America	42	1637.01	1445	0.985821	48951484
SRR15783842	PRJNA716985	AMPLICON	SAMN21327031	SRX12076304	SARS-CoV-2/Human/USA/PA-CDC-QDX28092240/2021	Illumina NovaSeq 6000	PAIRED	RT-PCR	VIRAL RNA	Severe acute respiratory syndrome coronavirus 2	Homo sapiens	ILLUMINA	2021-08-22	United States	North America	48	1992.57	1707	0.995519	59583763
SRR15783843	PRJNA716985	AMPLICON	SAMN21327059	SRX12076303	SARS-CoV-2/Human/USA/OH-CDC-QDX28092238/2021	Illumina NovaSeq 6000	PAIRED	RT-PCR	VIRAL RNA	Severe acute respiratory syndrome coronavirus 2	Homo sapiens	ILLUMINA	2021-08-22	United States	North America	45	2899.91	2404	0.995519	86715868
SRR15783846	PRJNA716985	AMPLICON	SAMN21327062	SRX12076300	SARS-CoV-2/Human/USA/OH-CDC-QDX28092234/2021	Illumina NovaSeq 6000	PAIRED	RT-PCR	VIRAL RNA	Severe acute respiratory syndrome coronavirus 2	Homo sapiens	ILLUMINA	2021-08-22	United States	North America	43	2302.73	2021	0.991606	68858603
SRR15783847	PRJNA716985	AMPLICON	SAMN21327063	SRX12076299	SARS-CoV-2/Human/USA/OH-CDC-QDX28092233/2021	Illumina NovaSeq 6000	PAIRED	RT-PCR	VIRAL RNA	Severe acute respiratory syndrome coronavirus 2	Homo sapiens	ILLUMINA	2021-08-22	United States	North America	53	5018.39	4562	0.995519	150064897
SRR15783848	PRJNA716985	AMPLICON	SAMN21327064	SRX12076298	SARS-CoV-2/Human/USA/OH-CDC-QDX28092231/2021	Illumina NovaSeq 6000	PAIRED	RT-PCR	VIRAL RNA	Severe acute respiratory syndrome coronavirus 2	Homo sapiens	ILLUMINA	2021-08-22	United States	North America	45	1249.9	975	0.960405	37375789
SRR15783849	PRJNA716985	AMPLICON	SAMN21327088	SRX12076297	SARS-CoV-2/Human/USA/NY-CDC-QDX28092229/2021	Illumina NovaSeq 6000	PAIRED	RT-PCR	VIRAL RNA	Severe acute respiratory syndrome coronavirus 2	Homo sapiens	ILLUMINA	2021-08-22	United States	North America	45	1145.95	1029	0.977093	34267247
SRR15783850	PRJNA716985	AMPLICON	SAMN21327065	SRX12076296	SARS-CoV-2/Human/USA/OH-CDC-QDX28092228/2021	Illumina NovaSeq 6000	PAIRED	RT-PCR	VIRAL RNA	Severe acute respiratory syndrome coronavirus 2	Homo sapiens	ILLUMINA	2021-08-22	United States	North America	48	1565.23	1338	0.992643	46805107
SRR15783852	PRJNA716985	AMPLICON	SAMN21327067	SRX12076294	SARS-CoV-2/Human/USA/OH-CDC-QDX28092226/2021	Illumina NovaSeq 6000	PAIRED	RT-PCR	VIRAL RNA	Severe acute respiratory syndrome coronavirus 2	Homo sapiens	ILLUMINA	2021-08-22	United States	North America	54	3213.46	2550	0.990034	96092161
SRR15783858	PRJNA716985	AMPLICON	SAMN21327070	SRX12076288	SARS-CoV-2/Human/USA/OH-CDC-QDX28092216/2021	Illumina NovaSeq 6000	PAIRED	RT-PCR	VIRAL RNA	Severe acute respiratory syndrome coronavirus 2	Homo sapiens	ILLUMINA	2021-08-22	United States	North America	51	2014.71	1626	0.980637	60245886
SRR15783859	PRJNA716985	AMPLICON	SAMN21327071	SRX12076287	SARS-CoV-2/Human/USA/OH-CDC-QDX28092214/2021	Illumina NovaSeq 6000	PAIRED	RT-PCR	VIRAL RNA	Severe acute respiratory syndrome coronavirus 2	Homo sapiens	ILLUMINA	2021-08-22	United States	North America	46	1101.61	977	0.986356	32941369
SRR15783860	PRJNA716985	AMPLICON	SAMN21327072	SRX12076286	SARS-CoV-2/Human/USA/OH-CDC-QDX28092213/2021	Illumina NovaSeq 6000	PAIRED	RT-PCR	VIRAL RNA	Severe acute respiratory syndrome coronavirus 2	Homo sapiens	ILLUMINA	2021-08-22	United States	North America	46	4797.27	4133	0.995385	143452816
SRR15783861	PRJNA716985	AMPLICON	SAMN21327073	SRX12076285	SARS-CoV-2/Human/USA/OH-CDC-QDX28092212/2021	Illumina NovaSeq 6000	PAIRED	RT-PCR	VIRAL RNA	Severe acute respiratory syndrome coronavirus 2	Homo sapiens	ILLUMINA	2021-08-22	United States	North America	50	3069.38	2616	0.990369	91783572
SRR15783863	PRJNA716985	AMPLICON	SAMN21327075	SRX12076283	SARS-CoV-2/Human/USA/OH-CDC-QDX28092209/2021	Illumina NovaSeq 6000	PAIRED	RT-PCR	VIRAL RNA	Severe acute respiratory syndrome coronavirus 2	Homo sapiens	ILLUMINA	2021-08-22	United States	North America	47	978.882	805	0.986356	29271503
SRR15783864	PRJNA716985	AMPLICON	SAMN21327076	SRX12076282	SARS-CoV-2/Human/USA/OH-CDC-QDX28092206/2021	Illumina NovaSeq 6000	PAIRED	RT-PCR	VIRAL RNA	Severe acute respiratory syndrome coronavirus 2	Homo sapiens	ILLUMINA	2021-08-21	United States	North America	48	2466.89	2221	0.995519	73767479
SRR15783865	PRJNA716985	AMPLICON	SAMN21327077	SRX12076281	SARS-CoV-2/Human/USA/OH-CDC-QDX28092205/2021	Illumina NovaSeq 6000	PAIRED	RT-PCR	VIRAL RNA	Severe acute respiratory syndrome coronavirus 2	Homo sapiens	ILLUMINA	2021-08-22	United States	North America	48	3457.12	3221	0.995519	103378339
SRR15783867	PRJNA716985	AMPLICON	SAMN21327089	SRX12076279	SARS-CoV-2/Human/USA/NY-CDC-QDX28092203/2021	Illumina NovaSeq 6000	PAIRED	RT-PCR	VIRAL RNA	Severe acute respiratory syndrome coronavirus 2	Homo sapiens	ILLUMINA	2021-08-22	United States	North America	42	2901.02	2627	0.987192	86749201
SRR15783869	PRJNA716985	AMPLICON	SAMN21327091	SRX12076277	SARS-CoV-2/Human/USA/NY-CDC-QDX28092201/2021	Illumina NovaSeq 6000	PAIRED	RT-PCR	VIRAL RNA	Severe acute respiratory syndrome coronavirus 2	Homo sapiens	ILLUMINA	2021-08-22	United States	North America	44	3203.96	2990	0.995519	95808055
SRR15783870	PRJNA716985	AMPLICON	SAMN21327035	SRX12076276	SARS-CoV-2/Human/USA/PA-CDC-QDX28092196/2021	Illumina NovaSeq 6000	PAIRED	RT-PCR	VIRAL RNA	Severe acute respiratory syndrome coronavirus 2	Homo sapiens	ILLUMINA	2021-08-21	United States	North America	50	4245.54	3863	0.995519	126954260
SRR15783875	PRJNA716985	AMPLICON	SAMN21327040	SRX12076271	SARS-CoV-2/Human/USA/PA-CDC-QDX28092188/2021	Illumina NovaSeq 6000	PAIRED	RT-PCR	VIRAL RNA	Severe acute respiratory syndrome coronavirus 2	Homo sapiens	ILLUMINA	2021-08-21	United States	North America	46	3125.26	2752	0.995519	93454627
SRR15783878	PRJNA716985	AMPLICON	SAMN21327042	SRX12076268	SARS-CoV-2/Human/USA/PA-CDC-QDX28092177/2021	Illumina NovaSeq 6000	PAIRED	RT-PCR	VIRAL RNA	Severe acute respiratory syndrome coronavirus 2	Homo sapiens	ILLUMINA	2021-08-21	United States	North America	47	2721.33	1974	0.990369	81375859
SRR15783881	PRJNA716985	AMPLICON	SAMN21327045	SRX12076265	SARS-CoV-2/Human/USA/PA-CDC-QDX28092172/2021	Illumina NovaSeq 6000	PAIRED	RT-PCR	VIRAL RNA	Severe acute respiratory syndrome coronavirus 2	Homo sapiens	ILLUMINA	2021-08-21	United States	North America	47	1885.64	1267	0.960138	56386317
SRR15783882	PRJNA716985	AMPLICON	SAMN21327046	SRX12076264	SARS-CoV-2/Human/USA/PA-CDC-QDX28092170/2021	Illumina NovaSeq 6000	PAIRED	RT-PCR	VIRAL RNA	Severe acute respiratory syndrome coronavirus 2	Homo sapiens	ILLUMINA	2021-08-21	United States	North America	50	2465.82	1967	0.99057	73735381
SRR15783883	PRJNA716985	AMPLICON	SAMN21327047	SRX12076263	SARS-CoV-2/Human/USA/PA-CDC-QDX28092169/2021	Illumina NovaSeq 6000	PAIRED	RT-PCR	VIRAL RNA	Severe acute respiratory syndrome coronavirus 2	Homo sapiens	ILLUMINA	2021-08-21	United States	North America	44	2046.73	1772	0.995519	61203442
SRR15783884	PRJNA716985	AMPLICON	SAMN21327048	SRX12076262	SARS-CoV-2/Human/USA/PA-CDC-QDX28092168/2021	Illumina NovaSeq 6000	PAIRED	RT-PCR	VIRAL RNA	Severe acute respiratory syndrome coronavirus 2	Homo sapiens	ILLUMINA	2021-08-21	United States	North America	46	2332.41	2034	0.995519	69745918
SRR15783886	PRJNA716985	AMPLICON	SAMN21327080	SRX12076260	SARS-CoV-2/Human/USA/OH-CDC-QDX28092163/2021	Illumina NovaSeq 6000	PAIRED	RT-PCR	VIRAL RNA	Severe acute respiratory syndrome coronavirus 2	Homo sapiens	ILLUMINA	2021-08-21	United States	North America	54	2225.29	1835	0.995519	66542847
SRR15783887	PRJNA716985	AMPLICON	SAMN21327081	SRX12076259	SARS-CoV-2/Human/USA/OH-CDC-QDX28092162/2021	Illumina NovaSeq 6000	PAIRED	RT-PCR	VIRAL RNA	Severe acute respiratory syndrome coronavirus 2	Homo sapiens	ILLUMINA	2021-08-21	United States	North America	47	1808.95	1345	0.987694	54093098
SRR15783888	PRJNA716985	AMPLICON	SAMN21327082	SRX12076258	SARS-CoV-2/Human/USA/OH-CDC-QDX28092160/2021	Illumina NovaSeq 6000	PAIRED	RT-PCR	VIRAL RNA	Severe acute respiratory syndrome coronavirus 2	Homo sapiens	ILLUMINA	2021-08-21	United States	North America	43	2396.19	2007	0.990436	71653177
SRR15783890	PRJNA716985	AMPLICON	SAMN21327096	SRX12076256	SARS-CoV-2/Human/USA/NV-CDC-QDX28092153/2021	Illumina NovaSeq 6000	PAIRED	RT-PCR	VIRAL RNA	Severe acute respiratory syndrome coronavirus 2	Homo sapiens	ILLUMINA	2021-08-23	United States	North America	46	1207.5	995	0.985286	36107956
SRR15783891	PRJNA716985	AMPLICON	SAMN21327097	SRX12076255	SARS-CoV-2/Human/USA/NV-CDC-QDX28092152/2021	Illumina NovaSeq 6000	PAIRED	RT-PCR	VIRAL RNA	Severe acute respiratory syndrome coronavirus 2	Homo sapiens	ILLUMINA	2021-08-23	United States	North America	51	3025.97	2408	0.995519	90485578
SRR15783895	PRJNA716985	AMPLICON	SAMN21327101	SRX12076251	SARS-CoV-2/Human/USA/NV-CDC-QDX28092141/2021	Illumina NovaSeq 6000	PAIRED	RT-PCR	VIRAL RNA	Severe acute respiratory syndrome coronavirus 2	Homo sapiens	ILLUMINA	2021-08-23	United States	North America	42	728.293	628	0.968532	21778138
SRR15783896	PRJNA716985	AMPLICON	SAMN21327102	SRX12076250	SARS-CoV-2/Human/USA/NV-CDC-QDX28092136/2021	Illumina NovaSeq 6000	PAIRED	RT-PCR	VIRAL RNA	Severe acute respiratory syndrome coronavirus 2	Homo sapiens	ILLUMINA	2021-08-23	United States	North America	49	2691.65	1959	0.995519	80488376
SRR15783897	PRJNA716985	AMPLICON	SAMN21327103	SRX12076249	SARS-CoV-2/Human/USA/NV-CDC-QDX28092135/2021	Illumina NovaSeq 6000	PAIRED	RT-PCR	VIRAL RNA	Severe acute respiratory syndrome coronavirus 2	Homo sapiens	ILLUMINA	2021-08-23	United States	North America	43	1869.33	1260	0.960506	55898699
SRR15783898	PRJNA716985	AMPLICON	SAMN21327104	SRX12076248	SARS-CoV-2/Human/USA/NV-CDC-QDX28092134/2021	Illumina NovaSeq 6000	PAIRED	RT-PCR	VIRAL RNA	Severe acute respiratory syndrome coronavirus 2	Homo sapiens	ILLUMINA	2021-08-23	United States	North America	46	3056.72	2585	0.992643	91405113
SRR15783900	PRJNA716985	AMPLICON	SAMN21327106	SRX12076246	SARS-CoV-2/Human/USA/NV-CDC-QDX28092131/2021	Illumina NovaSeq 6000	PAIRED	RT-PCR	VIRAL RNA	Severe acute respiratory syndrome coronavirus 2	Homo sapiens	ILLUMINA	2021-08-23	United States	North America	44	1122.32	952	0.995519	33560812
SRR15783902	PRJNA716985	AMPLICON	SAMN21327108	SRX12076244	SARS-CoV-2/Human/USA/NV-CDC-QDX28092127/2021	Illumina NovaSeq 6000	PAIRED	RT-PCR	VIRAL RNA	Severe acute respiratory syndrome coronavirus 2	Homo sapiens	ILLUMINA	2021-08-23	United States	North America	46	2363.48	1969	0.986724	70675214
SRR15783903	PRJNA716985	AMPLICON	SAMN21327109	SRX12076243	SARS-CoV-2/Human/USA/NV-CDC-QDX28092126/2021	Illumina NovaSeq 6000	PAIRED	RT-PCR	VIRAL RNA	Severe acute respiratory syndrome coronavirus 2	Homo sapiens	ILLUMINA	2021-08-23	United States	North America	48	4618.11	4089	0.995519	138095344
SRR15783906	PRJNA716985	AMPLICON	SAMN21327112	SRX12076240	SARS-CoV-2/Human/USA/NV-CDC-QDX28092122/2021	Illumina NovaSeq 6000	PAIRED	RT-PCR	VIRAL RNA	Severe acute respiratory syndrome coronavirus 2	Homo sapiens	ILLUMINA	2021-08-23	United States	North America	48	3797.91	3436	0.995519	113568929
SRR15783909	PRJNA716985	AMPLICON	SAMN21327115	SRX12076237	SARS-CoV-2/Human/USA/NV-CDC-QDX28092116/2021	Illumina NovaSeq 6000	PAIRED	RT-PCR	VIRAL RNA	Severe acute respiratory syndrome coronavirus 2	Homo sapiens	ILLUMINA	2021-08-23	United States	North America	47	4399.86	4001	0.995519	131568986
SRR15783910	PRJNA716985	AMPLICON	SAMN21327116	SRX12076236	SARS-CoV-2/Human/USA/NV-CDC-QDX28092115/2021	Illumina NovaSeq 6000	PAIRED	RT-PCR	VIRAL RNA	Severe acute respiratory syndrome coronavirus 2	Homo sapiens	ILLUMINA	2021-08-23	United States	North America	52	2583.2	2196	0.995519	77245293
SRR15783911	PRJNA716985	AMPLICON	SAMN21327117	SRX12076235	SARS-CoV-2/Human/USA/NV-CDC-QDX28092114/2021	Illumina NovaSeq 6000	PAIRED	RT-PCR	VIRAL RNA	Severe acute respiratory syndrome coronavirus 2	Homo sapiens	ILLUMINA	2021-08-23	United States	North America	45	2124.55	1755	0.992643	63530542
SRR15783912	PRJNA716985	AMPLICON	SAMN21327118	SRX12076234	SARS-CoV-2/Human/USA/NV-CDC-QDX28092107/2021	Illumina NovaSeq 6000	PAIRED	RT-PCR	VIRAL RNA	Severe acute respiratory syndrome coronavirus 2	Homo sapiens	ILLUMINA	2021-08-23	United States	North America	41	960.601	647	0.93499	28724864
SRR15783915	PRJNA716985	AMPLICON	SAMN21327121	SRX12076231	SARS-CoV-2/Human/USA/NV-CDC-QDX28092103/2021	Illumina NovaSeq 6000	PAIRED	RT-PCR	VIRAL RNA	Severe acute respiratory syndrome coronavirus 2	Homo sapiens	ILLUMINA	2021-08-23	United States	North America	47	2251.58	1753	0.986322	67329078
SRR15783916	PRJNA716985	AMPLICON	SAMN21327122	SRX12076230	SARS-CoV-2/Human/USA/NV-CDC-QDX28092102/2021	Illumina NovaSeq 6000	PAIRED	RT-PCR	VIRAL RNA	Severe acute respiratory syndrome coronavirus 2	Homo sapiens	ILLUMINA	2021-08-23	United States	North America	48	2911.18	2474	0.992643	87053087
SRR15783917	PRJNA716985	AMPLICON	SAMN21327123	SRX12076229	SARS-CoV-2/Human/USA/NV-CDC-QDX28092099/2021	Illumina NovaSeq 6000	PAIRED	RT-PCR	VIRAL RNA	Severe acute respiratory syndrome coronavirus 2	Homo sapiens	ILLUMINA	2021-08-23	United States	North America	45	787.912	536	0.901047	23560918
SRR15783918	PRJNA716985	AMPLICON	SAMN21327124	SRX12076228	SARS-CoV-2/Human/USA/NV-CDC-QDX28092097/2021	Illumina NovaSeq 6000	PAIRED	RT-PCR	VIRAL RNA	Severe acute respiratory syndrome coronavirus 2	Homo sapiens	ILLUMINA	2021-08-23	United States	North America	45	3188.12	2725	0.995385	95334383
SRR15783920	PRJNA716985	AMPLICON	SAMN21327126	SRX12076226	SARS-CoV-2/Human/USA/NV-CDC-QDX28092088/2021	Illumina NovaSeq 6000	PAIRED	RT-PCR	VIRAL RNA	Severe acute respiratory syndrome coronavirus 2	Homo sapiens	ILLUMINA	2021-08-23	United States	North America	49	2091.46	1836	0.995519	62540933
SRR15806302	PRJNA716985	AMPLICON	SAMN21310978	SRX12099068	SARS-CoV-2/Human/USA/NV-CDC-QDX27830470/2021	Illumina NovaSeq 6000	PAIRED	RT-PCR	VIRAL RNA	Severe acute respiratory syndrome coronavirus 2	Homo sapiens	ILLUMINA	2021-08-15	United States	North America	43	4628.23	4241	0.987192	138397968
SRR15806304	PRJNA716985	AMPLICON	SAMN21310980	SRX12099066	SARS-CoV-2/Human/USA/NV-CDC-QDX27830465/2021	Illumina NovaSeq 6000	PAIRED	RT-PCR	VIRAL RNA	Severe acute respiratory syndrome coronavirus 2	Homo sapiens	ILLUMINA	2021-08-15	United States	North America	53	3666.93	3160	0.995519	109652212
SRR15806306	PRJNA716985	AMPLICON	SAMN21310982	SRX12098952	SARS-CoV-2/Human/USA/NV-CDC-QDX27830462/2021	Illumina NovaSeq 6000	PAIRED	RT-PCR	VIRAL RNA	Severe acute respiratory syndrome coronavirus 2	Homo sapiens	ILLUMINA	2021-08-15	United States	North America	44	3986.71	3622	0.995519	119214527
SRR15806308	PRJNA716985	AMPLICON	SAMN21311003	SRX12099062	SARS-CoV-2/Human/USA/NM-CDC-QDX27830206/2021	Illumina NovaSeq 6000	PAIRED	RT-PCR	VIRAL RNA	Severe acute respiratory syndrome coronavirus 2	Homo sapiens	ILLUMINA	2021-08-12	United States	North America	47	4240.31	3861	0.995519	126798064
SRR15806310	PRJNA716985	AMPLICON	SAMN21311005	SRX12099060	SARS-CoV-2/Human/USA/NM-CDC-QDX27830204/2021	Illumina NovaSeq 6000	PAIRED	RT-PCR	VIRAL RNA	Severe acute respiratory syndrome coronavirus 2	Homo sapiens	ILLUMINA	2021-08-12	United States	North America	49	4051.63	3562	0.995519	121155938
SRR15806312	PRJNA716985	AMPLICON	SAMN21311006	SRX12099058	SARS-CoV-2/Human/USA/NM-CDC-QDX27830202/2021	Illumina NovaSeq 6000	PAIRED	RT-PCR	VIRAL RNA	Severe acute respiratory syndrome coronavirus 2	Homo sapiens	ILLUMINA	2021-08-12	United States	North America	48	3294.05	2816	0.993211	98501829
SRR15806314	PRJNA716985	AMPLICON	SAMN21311008	SRX12099056	SARS-CoV-2/Human/USA/NM-CDC-QDX27830200/2021	Illumina NovaSeq 6000	PAIRED	RT-PCR	VIRAL RNA	Severe acute respiratory syndrome coronavirus 2	Homo sapiens	ILLUMINA	2021-08-12	United States	North America	49	4332.66	3879	0.995519	129559623
SRR15806320	PRJNA716985	AMPLICON	SAMN21311014	SRX12099050	SARS-CoV-2/Human/USA/NM-CDC-QDX27830193/2021	Illumina NovaSeq 6000	PAIRED	RT-PCR	VIRAL RNA	Severe acute respiratory syndrome coronavirus 2	Homo sapiens	ILLUMINA	2021-08-12	United States	North America	46	3875.17	3352	0.995519	115879252
SRR15806324	PRJNA716985	AMPLICON	SAMN21311028	SRX12099046	SARS-CoV-2/Human/USA/NJ-CDC-QDX27830187/2021	Illumina NovaSeq 6000	PAIRED	RT-PCR	VIRAL RNA	Severe acute respiratory syndrome coronavirus 2	Homo sapiens	ILLUMINA	2021-08-14	United States	North America	53	4281.61	3903	0.995519	128032908
SRR15806325	PRJNA716985	AMPLICON	SAMN21311029	SRX12099045	SARS-CoV-2/Human/USA/NJ-CDC-QDX27830186/2021	Illumina NovaSeq 6000	PAIRED	RT-PCR	VIRAL RNA	Severe acute respiratory syndrome coronavirus 2	Homo sapiens	ILLUMINA	2021-08-14	United States	North America	49	4083.8	3687	0.995519	122117768
SRR15806326	PRJNA716985	AMPLICON	SAMN21311030	SRX12099044	SARS-CoV-2/Human/USA/NJ-CDC-QDX27830184/2021	Illumina NovaSeq 6000	PAIRED	RT-PCR	VIRAL RNA	Severe acute respiratory syndrome coronavirus 2	Homo sapiens	ILLUMINA	2021-08-14	United States	North America	41	3744.79	3340	0.995719	111980601
SRR15806327	PRJNA716985	AMPLICON	SAMN21310956	SRX12099043	SARS-CoV-2/Human/USA/PA-CDC-QDX27830183/2021	Illumina NovaSeq 6000	PAIRED	RT-PCR	VIRAL RNA	Severe acute respiratory syndrome coronavirus 2	Homo sapiens	ILLUMINA	2021-08-14	United States	North America	45	4719.2	4377	0.995519	141118357
SRR15806329	PRJNA716985	AMPLICON	SAMN21311032	SRX12099041	SARS-CoV-2/Human/USA/NJ-CDC-QDX27830181/2021	Illumina NovaSeq 6000	PAIRED	RT-PCR	VIRAL RNA	Severe acute respiratory syndrome coronavirus 2	Homo sapiens	ILLUMINA	2021-08-14	United States	North America	44	4424.12	3993	0.995519	132294390
SRR15806331	PRJNA716985	AMPLICON	SAMN21311034	SRX12099039	SARS-CoV-2/Human/USA/NJ-CDC-QDX27830177/2021	Illumina NovaSeq 6000	PAIRED	RT-PCR	VIRAL RNA	Severe acute respiratory syndrome coronavirus 2	Homo sapiens	ILLUMINA	2021-08-14	United States	North America	48	4449.88	4049	0.995519	133064909
SRR15806332	PRJNA716985	AMPLICON	SAMN21311035	SRX12099038	SARS-CoV-2/Human/USA/NJ-CDC-QDX27830176/2021	Illumina NovaSeq 6000	PAIRED	RT-PCR	VIRAL RNA	Severe acute respiratory syndrome coronavirus 2	Homo sapiens	ILLUMINA	2021-08-14	United States	North America	45	4841.02	4491	0.995519	144761067
SRR15806335	PRJNA716985	AMPLICON	SAMN21311388	SRX12099035	SARS-CoV-2/Human/USA/FL-CDC-QDX27788164/2021	Illumina NovaSeq 6000	PAIRED	RT-PCR	VIRAL RNA	Severe acute respiratory syndrome coronavirus 2	Homo sapiens	ILLUMINA	2021-08-12	United States	North America	49	4700.94	4225	0.995519	140572147
SRR15806336	PRJNA716985	AMPLICON	SAMN21311389	SRX12099034	SARS-CoV-2/Human/USA/FL-CDC-QDX27788163/2021	Illumina NovaSeq 6000	PAIRED	RT-PCR	VIRAL RNA	Severe acute respiratory syndrome coronavirus 2	Homo sapiens	ILLUMINA	2021-08-12	United States	North America	49	4693.27	4225	0.995519	140342781
SRR15806338	PRJNA716985	AMPLICON	SAMN21311391	SRX12099032	SARS-CoV-2/Human/USA/FL-CDC-QDX27788161/2021	Illumina NovaSeq 6000	PAIRED	RT-PCR	VIRAL RNA	Severe acute respiratory syndrome coronavirus 2	Homo sapiens	ILLUMINA	2021-08-12	United States	North America	50	1023.84	750	0.947463	30615838
SRR15806342	PRJNA716985	AMPLICON	SAMN21311395	SRX12099028	SARS-CoV-2/Human/USA/FL-CDC-QDX27788156/2021	Illumina NovaSeq 6000	PAIRED	RT-PCR	VIRAL RNA	Severe acute respiratory syndrome coronavirus 2	Homo sapiens	ILLUMINA	2021-08-11	United States	North America	46	4673.86	4205	0.995519	139762503
SRR15806344	PRJNA716985	AMPLICON	SAMN21311397	SRX12099026	SARS-CoV-2/Human/USA/FL-CDC-QDX27788154/2021	Illumina NovaSeq 6000	PAIRED	RT-PCR	VIRAL RNA	Severe acute respiratory syndrome coronavirus 2	Homo sapiens	ILLUMINA	2021-08-12	United States	North America	45	2986.75	2616	0.986356	89312649
SRR15806345	PRJNA716985	AMPLICON	SAMN21311398	SRX12099025	SARS-CoV-2/Human/USA/FL-CDC-QDX27788153/2021	Illumina NovaSeq 6000	PAIRED	RT-PCR	VIRAL RNA	Severe acute respiratory syndrome coronavirus 2	Homo sapiens	ILLUMINA	2021-08-12	United States	North America	47	4434.12	3991	0.995519	132593516
SRR15806346	PRJNA716985	AMPLICON	SAMN21311399	SRX12099024	SARS-CoV-2/Human/USA/FL-CDC-QDX27788151/2021	Illumina NovaSeq 6000	PAIRED	RT-PCR	VIRAL RNA	Severe acute respiratory syndrome coronavirus 2	Homo sapiens	ILLUMINA	2021-08-12	United States	North America	49	4564.61	4042	0.995519	136495573
SRR15806348	PRJNA716985	AMPLICON	SAMN21311401	SRX12099022	SARS-CoV-2/Human/USA/FL-CDC-QDX27788148/2021	Illumina NovaSeq 6000	PAIRED	RT-PCR	VIRAL RNA	Severe acute respiratory syndrome coronavirus 2	Homo sapiens	ILLUMINA	2021-08-13	United States	North America	38	3835.15	3485	0.995719	114682525
SRR15806350	PRJNA716985	AMPLICON	SAMN21311403	SRX12099020	SARS-CoV-2/Human/USA/FL-CDC-QDX27788146/2021	Illumina NovaSeq 6000	PAIRED	RT-PCR	VIRAL RNA	Severe acute respiratory syndrome coronavirus 2	Homo sapiens	ILLUMINA	2021-08-12	United States	North America	47	4511.01	4052	0.995519	134892645
SRR15806351	PRJNA716985	AMPLICON	SAMN21311404	SRX12099019	SARS-CoV-2/Human/USA/FL-CDC-QDX27788145/2021	Illumina NovaSeq 6000	PAIRED	RT-PCR	VIRAL RNA	Severe acute respiratory syndrome coronavirus 2	Homo sapiens	ILLUMINA	2021-08-12	United States	North America	47	4698.78	4175	0.995519	140507736
SRR15806353	PRJNA716985	AMPLICON	SAMN21311406	SRX12099017	SARS-CoV-2/Human/USA/FL-CDC-QDX27788143/2021	Illumina NovaSeq 6000	PAIRED	RT-PCR	VIRAL RNA	Severe acute respiratory syndrome coronavirus 2	Homo sapiens	ILLUMINA	2021-08-12	United States	North America	44	2236.2	1812	0.980838	66869167
SRR15806355	PRJNA716985	AMPLICON	SAMN21311408	SRX12099015	SARS-CoV-2/Human/USA/FL-CDC-QDX27788141/2021	Illumina NovaSeq 6000	PAIRED	RT-PCR	VIRAL RNA	Severe acute respiratory syndrome coronavirus 2	Homo sapiens	ILLUMINA	2021-08-12	United States	North America	47	4292.73	3823	0.995519	128365372
SRR15806356	PRJNA716985	AMPLICON	SAMN21311409	SRX12099014	SARS-CoV-2/Human/USA/FL-CDC-QDX27788140/2021	Illumina NovaSeq 6000	PAIRED	RT-PCR	VIRAL RNA	Severe acute respiratory syndrome coronavirus 2	Homo sapiens	ILLUMINA	2021-08-12	United States	North America	46	4888.48	4495	0.988998	146180177
SRR15806357	PRJNA716985	AMPLICON	SAMN21311410	SRX12099013	SARS-CoV-2/Human/USA/FL-CDC-QDX27788139/2021	Illumina NovaSeq 6000	PAIRED	RT-PCR	VIRAL RNA	Severe acute respiratory syndrome coronavirus 2	Homo sapiens	ILLUMINA	2021-08-12	United States	North America	49	3677.05	3451	0.995519	109954891
SRR15806359	PRJNA716985	AMPLICON	SAMN21311412	SRX12099011	SARS-CoV-2/Human/USA/FL-CDC-QDX27788137/2021	Illumina NovaSeq 6000	PAIRED	RT-PCR	VIRAL RNA	Severe acute respiratory syndrome coronavirus 2	Homo sapiens	ILLUMINA	2021-08-12	United States	North America	47	3777.42	3395	0.995519	112956308
SRR15806360	PRJNA716985	AMPLICON	SAMN21310929	SRX12099010	SARS-CoV-2/Human/USA/TX-CDC-QDX27788136/2021	Illumina NovaSeq 6000	PAIRED	RT-PCR	VIRAL RNA	Severe acute respiratory syndrome coronavirus 2	Homo sapiens	ILLUMINA	2021-08-14	United States	North America	43	2065.45	1643	0.984918	61763195
SRR15806363	PRJNA716985	AMPLICON	SAMN21310932	SRX12099007	SARS-CoV-2/Human/USA/TX-CDC-QDX27788126/2021	Illumina NovaSeq 6000	PAIRED	RT-PCR	VIRAL RNA	Severe acute respiratory syndrome coronavirus 2	Homo sapiens	ILLUMINA	2021-08-15	United States	North America	46	3603.72	3242	0.986356	107762188
SRR15806364	PRJNA716985	AMPLICON	SAMN21310933	SRX12099006	SARS-CoV-2/Human/USA/TX-CDC-QDX27788109/2021	Illumina NovaSeq 6000	PAIRED	RT-PCR	VIRAL RNA	Severe acute respiratory syndrome coronavirus 2	Homo sapiens	ILLUMINA	2021-08-14	United States	North America	43	4534.84	4066	0.995519	135605248
SRR15806365	PRJNA716985	AMPLICON	SAMN21311241	SRX12099005	SARS-CoV-2/Human/USA/GA-CDC-QDX27788108/2021	Illumina NovaSeq 6000	PAIRED	RT-PCR	VIRAL RNA	Severe acute respiratory syndrome coronavirus 2	Homo sapiens	ILLUMINA	2021-08-15	United States	North America	47	3684.12	3321	0.987192	110166115
SRR15806366	PRJNA716985	AMPLICON	SAMN21311242	SRX12099004	SARS-CoV-2/Human/USA/GA-CDC-QDX27788107/2021	Illumina NovaSeq 6000	PAIRED	RT-PCR	VIRAL RNA	Severe acute respiratory syndrome coronavirus 2	Homo sapiens	ILLUMINA	2021-08-15	United States	North America	42	2220.8	1874	0.98037	66408691
SRR15806367	PRJNA716985	AMPLICON	SAMN21311243	SRX12099003	SARS-CoV-2/Human/USA/GA-CDC-QDX27788106/2021	Illumina NovaSeq 6000	PAIRED	RT-PCR	VIRAL RNA	Severe acute respiratory syndrome coronavirus 2	Homo sapiens	ILLUMINA	2021-08-15	United States	North America	50	2611.03	2164	0.986356	78077498
SRR15806368	PRJNA716985	AMPLICON	SAMN21311244	SRX12099002	SARS-CoV-2/Human/USA/GA-CDC-QDX27788105/2021	Illumina NovaSeq 6000	PAIRED	RT-PCR	VIRAL RNA	Severe acute respiratory syndrome coronavirus 2	Homo sapiens	ILLUMINA	2021-08-15	United States	North America	45	4804.75	4525	0.995519	143676514
SRR15806369	PRJNA716985	AMPLICON	SAMN21311245	SRX12099001	SARS-CoV-2/Human/USA/GA-CDC-QDX27788103/2021	Illumina NovaSeq 6000	PAIRED	RT-PCR	VIRAL RNA	Severe acute respiratory syndrome coronavirus 2	Homo sapiens	ILLUMINA	2021-08-14	United States	North America	46	2966.56	2564	0.986356	88709120
SRR15806370	PRJNA716985	AMPLICON	SAMN21311246	SRX12099000	SARS-CoV-2/Human/USA/GA-CDC-QDX27788102/2021	Illumina NovaSeq 6000	PAIRED	RT-PCR	VIRAL RNA	Severe acute respiratory syndrome coronavirus 2	Homo sapiens	ILLUMINA	2021-08-14	United States	North America	51	3689.98	3410	0.987827	110341337
SRR15806372	PRJNA716985	AMPLICON	SAMN21311248	SRX12098998	SARS-CoV-2/Human/USA/GA-CDC-QDX27788100/2021	Illumina NovaSeq 6000	PAIRED	RT-PCR	VIRAL RNA	Severe acute respiratory syndrome coronavirus 2	Homo sapiens	ILLUMINA	2021-08-14	United States	North America	45	3922.3	3521	0.995519	117288592
SRR15806379	PRJNA716985	AMPLICON	SAMN21311255	SRX12098991	SARS-CoV-2/Human/USA/GA-CDC-QDX27788088/2021	Illumina NovaSeq 6000	PAIRED	RT-PCR	VIRAL RNA	Severe acute respiratory syndrome coronavirus 2	Homo sapiens	ILLUMINA	2021-08-14	United States	North America	48	3253.91	2689	0.995519	97301762
SRR15806380	PRJNA716985	AMPLICON	SAMN21311256	SRX12098990	SARS-CoV-2/Human/USA/GA-CDC-QDX27788087/2021	Illumina NovaSeq 6000	PAIRED	RT-PCR	VIRAL RNA	Severe acute respiratory syndrome coronavirus 2	Homo sapiens	ILLUMINA	2021-08-14	United States	North America	49	3097.76	2663	0.995519	92632460
SRR15806382	PRJNA716985	AMPLICON	SAMN21311258	SRX12098988	SARS-CoV-2/Human/USA/GA-CDC-QDX27788085/2021	Illumina NovaSeq 6000	PAIRED	RT-PCR	VIRAL RNA	Severe acute respiratory syndrome coronavirus 2	Homo sapiens	ILLUMINA	2021-08-14	United States	North America	47	2144.76	1767	0.986356	64134789
SRR15806386	PRJNA716985	AMPLICON	SAMN21311262	SRX12098984	SARS-CoV-2/Human/USA/GA-CDC-QDX27788079/2021	Illumina NovaSeq 6000	PAIRED	RT-PCR	VIRAL RNA	Severe acute respiratory syndrome coronavirus 2	Homo sapiens	ILLUMINA	2021-08-14	United States	North America	48	2997.19	2523	0.99057	89624825
SRR15806387	PRJNA716985	AMPLICON	SAMN21311263	SRX12098983	SARS-CoV-2/Human/USA/GA-CDC-QDX27788077/2021	Illumina NovaSeq 6000	PAIRED	RT-PCR	VIRAL RNA	Severe acute respiratory syndrome coronavirus 2	Homo sapiens	ILLUMINA	2021-08-14	United States	North America	43	4520.92	4034	0.995519	135189173
SRR15806389	PRJNA716985	AMPLICON	SAMN21311265	SRX12098981	SARS-CoV-2/Human/USA/GA-CDC-QDX27788073/2021	Illumina NovaSeq 6000	PAIRED	RT-PCR	VIRAL RNA	Severe acute respiratory syndrome coronavirus 2	Homo sapiens	ILLUMINA	2021-08-13	United States	North America	43	2053.99	1456	0.953015	61420453
SRR15806390	PRJNA716985	AMPLICON	SAMN21311266	SRX12098896	SARS-CoV-2/Human/USA/GA-CDC-QDX27788072/2021	Illumina NovaSeq 6000	PAIRED	RT-PCR	VIRAL RNA	Severe acute respiratory syndrome coronavirus 2	Homo sapiens	ILLUMINA	2021-08-14	United States	North America	51	5332.51	4976	0.995519	159457946
SRR15806391	PRJNA716985	AMPLICON	SAMN21310914	SRX12098979	SARS-CoV-2/Human/USA/VA-CDC-QDX27830173/2021	Illumina NovaSeq 6000	PAIRED	RT-PCR	VIRAL RNA	Severe acute respiratory syndrome coronavirus 2	Homo sapiens	ILLUMINA	2021-08-14	United States	North America	48	3988.56	3603	0.995519	119269858
SRR15806392	PRJNA716985	AMPLICON	SAMN21310915	SRX12098978	SARS-CoV-2/Human/USA/VA-CDC-QDX27830172/2021	Illumina NovaSeq 6000	PAIRED	RT-PCR	VIRAL RNA	Severe acute respiratory syndrome coronavirus 2	Homo sapiens	ILLUMINA	2021-08-14	United States	North America	51	2837.14	2255	0.990001	84838872
SRR15806393	PRJNA716985	AMPLICON	SAMN21310916	SRX12098977	SARS-CoV-2/Human/USA/VA-CDC-QDX27830171/2021	Illumina NovaSeq 6000	PAIRED	RT-PCR	VIRAL RNA	Severe acute respiratory syndrome coronavirus 2	Homo sapiens	ILLUMINA	2021-08-14	United States	North America	47	3568.13	3023	0.995519	106697866
SRR15806395	PRJNA716985	AMPLICON	SAMN21310918	SRX12098975	SARS-CoV-2/Human/USA/VA-CDC-QDX27830168/2021	Illumina NovaSeq 6000	PAIRED	RT-PCR	VIRAL RNA	Severe acute respiratory syndrome coronavirus 2	Homo sapiens	ILLUMINA	2021-08-14	United States	North America	50	4602.96	4237	0.995519	137642307
SRR15806397	PRJNA716985	AMPLICON	SAMN21310920	SRX12098973	SARS-CoV-2/Human/USA/VA-CDC-QDX27830166/2021	Illumina NovaSeq 6000	PAIRED	RT-PCR	VIRAL RNA	Severe acute respiratory syndrome coronavirus 2	Homo sapiens	ILLUMINA	2021-08-14	United States	North America	50	3730.65	3262	0.995519	111557546
SRR15806399	PRJNA716985	AMPLICON	SAMN21311017	SRX12098971	SARS-CoV-2/Human/USA/NM-CDC-QDX27830164/2021	Illumina NovaSeq 6000	PAIRED	RT-PCR	VIRAL RNA	Severe acute respiratory syndrome coronavirus 2	Homo sapiens	ILLUMINA	2021-08-13	United States	North America	49	4113.77	3729	0.995519	123014168
SRR15806400	PRJNA716985	AMPLICON	SAMN21311018	SRX12098970	SARS-CoV-2/Human/USA/NM-CDC-QDX27830163/2021	Illumina NovaSeq 6000	PAIRED	RT-PCR	VIRAL RNA	Severe acute respiratory syndrome coronavirus 2	Homo sapiens	ILLUMINA	2021-08-13	United States	North America	52	4468.38	4096	0.995519	133617887
SRR15806401	PRJNA716985	AMPLICON	SAMN21311019	SRX12098969	SARS-CoV-2/Human/USA/NM-CDC-QDX27830162/2021	Illumina NovaSeq 6000	PAIRED	RT-PCR	VIRAL RNA	Severe acute respiratory syndrome coronavirus 2	Homo sapiens	ILLUMINA	2021-08-13	United States	North America	48	4776.64	4326	0.995519	142835830
SRR15806402	PRJNA716985	AMPLICON	SAMN21311020	SRX12098968	SARS-CoV-2/Human/USA/NM-CDC-QDX27830161/2021	Illumina NovaSeq 6000	PAIRED	RT-PCR	VIRAL RNA	Severe acute respiratory syndrome coronavirus 2	Homo sapiens	ILLUMINA	2021-08-13	United States	North America	50	4802.43	4300	0.995519	143607192
SRR15806404	PRJNA716985	AMPLICON	SAMN21311493	SRX12098966	SARS-CoV-2/Human/USA/AZ-CDC-QDX27793027/2021	Illumina NovaSeq 6000	PAIRED	RT-PCR	VIRAL RNA	Severe acute respiratory syndrome coronavirus 2	Homo sapiens	ILLUMINA	2021-08-14	United States	North America	52	4821.24	4246	0.995519	144169394
SRR15806407	PRJNA716985	AMPLICON	SAMN21311496	SRX12098963	SARS-CoV-2/Human/USA/AZ-CDC-QDX27791227/2021	Illumina NovaSeq 6000	PAIRED	RT-PCR	VIRAL RNA	Severe acute respiratory syndrome coronavirus 2	Homo sapiens	ILLUMINA	2021-08-14	United States	North America	44	4423.6	3966	0.995519	132279016
SRR15806408	PRJNA716985	AMPLICON	SAMN21311497	SRX12098962	SARS-CoV-2/Human/USA/AZ-CDC-QDX27791216/2021	Illumina NovaSeq 6000	PAIRED	RT-PCR	VIRAL RNA	Severe acute respiratory syndrome coronavirus 2	Homo sapiens	ILLUMINA	2021-08-14	United States	North America	51	4057.6	3678	0.995519	121334537
SRR15806409	PRJNA716985	AMPLICON	SAMN21311498	SRX12098961	SARS-CoV-2/Human/USA/AZ-CDC-QDX27791200/2021	Illumina NovaSeq 6000	PAIRED	RT-PCR	VIRAL RNA	Severe acute respiratory syndrome coronavirus 2	Homo sapiens	ILLUMINA	2021-08-15	United States	North America	52	4325.51	3856	0.995519	129345624
SRR15806415	PRJNA716985	AMPLICON	SAMN21311504	SRX12098955	SARS-CoV-2/Human/USA/AZ-CDC-QDX27790783/2021	Illumina NovaSeq 6000	PAIRED	RT-PCR	VIRAL RNA	Severe acute respiratory syndrome coronavirus 2	Homo sapiens	ILLUMINA	2021-08-15	United States	North America	47	4073.41	3741	0.995719	121807069
SRR15806416	PRJNA716985	AMPLICON	SAMN21311505	SRX12098954	SARS-CoV-2/Human/USA/AZ-CDC-QDX27790728/2021	Illumina NovaSeq 6000	PAIRED	RT-PCR	VIRAL RNA	Severe acute respiratory syndrome coronavirus 2	Homo sapiens	ILLUMINA	2021-08-15	United States	North America	43	4928.87	4528	0.995719	147387858
SRR15806419	PRJNA716985	AMPLICON	SAMN21310983	SRX12098951	SARS-CoV-2/Human/USA/NV-CDC-QDX27830460/2021	Illumina NovaSeq 6000	PAIRED	RT-PCR	VIRAL RNA	Severe acute respiratory syndrome coronavirus 2	Homo sapiens	ILLUMINA	2021-08-15	United States	North America	46	1435.41	953	0.94422	42923196
SRR15806426	PRJNA716985	AMPLICON	SAMN21311238	SRX12098944	SARS-CoV-2/Human/USA/IL-CDC-QDX27830447/2021	Illumina NovaSeq 6000	PAIRED	RT-PCR	VIRAL RNA	Severe acute respiratory syndrome coronavirus 2	Homo sapiens	ILLUMINA	2021-08-15	United States	North America	47	4285.93	3822	0.995519	128162020
SRR15806427	PRJNA716985	AMPLICON	SAMN21311239	SRX12098943	SARS-CoV-2/Human/USA/IL-CDC-QDX27830446/2021	Illumina NovaSeq 6000	PAIRED	RT-PCR	VIRAL RNA	Severe acute respiratory syndrome coronavirus 2	Homo sapiens	ILLUMINA	2021-08-15	United States	North America	47	4035.04	3698	0.995519	120659945
SRR15806430	PRJNA716985	AMPLICON	SAMN21311060	SRX12098940	SARS-CoV-2/Human/USA/MO-CDC-QDX27830442/2021	Illumina NovaSeq 6000	PAIRED	RT-PCR	VIRAL RNA	Severe acute respiratory syndrome coronavirus 2	Homo sapiens	ILLUMINA	2021-08-15	United States	North America	44	4622.83	4180	0.995519	138236392
SRR15806434	PRJNA716985	AMPLICON	SAMN21311064	SRX12098936	SARS-CoV-2/Human/USA/MO-CDC-QDX27830438/2021	Illumina NovaSeq 6000	PAIRED	RT-PCR	VIRAL RNA	Severe acute respiratory syndrome coronavirus 2	Homo sapiens	ILLUMINA	2021-08-15	United States	North America	53	4423.62	4020	0.995519	132279409
SRR15806435	PRJNA716985	AMPLICON	SAMN21311065	SRX12098935	SARS-CoV-2/Human/USA/MO-CDC-QDX27830437/2021	Illumina NovaSeq 6000	PAIRED	RT-PCR	VIRAL RNA	Severe acute respiratory syndrome coronavirus 2	Homo sapiens	ILLUMINA	2021-08-15	United States	North America	52	3536.29	3167	0.99067	105745675
SRR15806437	PRJNA716985	AMPLICON	SAMN21311067	SRX12098933	SARS-CoV-2/Human/USA/MO-CDC-QDX27830435/2021	Illumina NovaSeq 6000	PAIRED	RT-PCR	VIRAL RNA	Severe acute respiratory syndrome coronavirus 2	Homo sapiens	ILLUMINA	2021-08-14	United States	North America	46	3922.4	3379	0.995519	117291424
SRR15806438	PRJNA716985	AMPLICON	SAMN21311218	SRX12098932	SARS-CoV-2/Human/USA/KS-CDC-QDX27830434/2021	Illumina NovaSeq 6000	PAIRED	RT-PCR	VIRAL RNA	Severe acute respiratory syndrome coronavirus 2	Homo sapiens	ILLUMINA	2021-08-15	United States	North America	45	3972.72	3578	0.995519	118796384
SRR15806439	PRJNA716985	AMPLICON	SAMN21311068	SRX12098931	SARS-CoV-2/Human/USA/MO-CDC-QDX27830433/2021	Illumina NovaSeq 6000	PAIRED	RT-PCR	VIRAL RNA	Severe acute respiratory syndrome coronavirus 2	Homo sapiens	ILLUMINA	2021-08-15	United States	North America	45	5396.5	5388	0.982142	161371493
SRR15806443	PRJNA716985	AMPLICON	SAMN21311072	SRX12098927	SARS-CoV-2/Human/USA/MO-CDC-QDX27830429/2021	Illumina NovaSeq 6000	PAIRED	RT-PCR	VIRAL RNA	Severe acute respiratory syndrome coronavirus 2	Homo sapiens	ILLUMINA	2021-08-15	United States	North America	48	3741.01	3437	0.995519	111867461
SRR15806444	PRJNA716985	AMPLICON	SAMN21311073	SRX12098926	SARS-CoV-2/Human/USA/MO-CDC-QDX27830428/2021	Illumina NovaSeq 6000	PAIRED	RT-PCR	VIRAL RNA	Severe acute respiratory syndrome coronavirus 2	Homo sapiens	ILLUMINA	2021-08-15	United States	North America	51	1889.31	1330	0.976424	56496115
SRR15806445	PRJNA716985	AMPLICON	SAMN21311074	SRX12098925	SARS-CoV-2/Human/USA/MO-CDC-QDX27830427/2021	Illumina NovaSeq 6000	PAIRED	RT-PCR	VIRAL RNA	Severe acute respiratory syndrome coronavirus 2	Homo sapiens	ILLUMINA	2021-08-15	United States	North America	48	4638.66	4088	0.994382	138709936
SRR15806447	PRJNA716985	AMPLICON	SAMN21311508	SRX12098923	SARS-CoV-2/Human/USA/AZ-CDC-QDX27790526/2021	Illumina NovaSeq 6000	PAIRED	RT-PCR	VIRAL RNA	Severe acute respiratory syndrome coronavirus 2	Homo sapiens	ILLUMINA	2021-08-14	United States	North America	45	4610.78	4055	0.995519	137876039
SRR15806448	PRJNA716985	AMPLICON	SAMN21311509	SRX12098922	SARS-CoV-2/Human/USA/AZ-CDC-QDX27790466/2021	Illumina NovaSeq 6000	PAIRED	RT-PCR	VIRAL RNA	Severe acute respiratory syndrome coronavirus 2	Homo sapiens	ILLUMINA	2021-08-14	United States	North America	51	4428.17	4042	0.995519	132415476
SRR15806449	PRJNA716985	AMPLICON	SAMN21311510	SRX12098921	SARS-CoV-2/Human/USA/AZ-CDC-QDX27790444/2021	Illumina NovaSeq 6000	PAIRED	RT-PCR	VIRAL RNA	Severe acute respiratory syndrome coronavirus 2	Homo sapiens	ILLUMINA	2021-08-14	United States	North America	47	4634.92	4151	0.995519	138598004
SRR15806450	PRJNA716985	AMPLICON	SAMN21311511	SRX12098920	SARS-CoV-2/Human/USA/AZ-CDC-QDX27790436/2021	Illumina NovaSeq 6000	PAIRED	RT-PCR	VIRAL RNA	Severe acute respiratory syndrome coronavirus 2	Homo sapiens	ILLUMINA	2021-08-14	United States	North America	42	1531.3	1130	0.951677	45790600
SRR15806453	PRJNA716985	AMPLICON	SAMN21311514	SRX12098917	SARS-CoV-2/Human/USA/AZ-CDC-QDX27790220/2021	Illumina NovaSeq 6000	PAIRED	RT-PCR	VIRAL RNA	Severe acute respiratory syndrome coronavirus 2	Homo sapiens	ILLUMINA	2021-08-14	United States	North America	47	4176.4	3785	0.995519	124887020
SRR15806456	PRJNA716985	AMPLICON	SAMN21311102	SRX12098914	SARS-CoV-2/Human/USA/ME-CDC-QDX27788408/2021	Illumina NovaSeq 6000	PAIRED	RT-PCR	VIRAL RNA	Severe acute respiratory syndrome coronavirus 2	Homo sapiens	ILLUMINA	2021-08-10	United States	North America	50	4440.7	3968	0.995519	132790256
SRR15806458	PRJNA716985	AMPLICON	SAMN21311103	SRX12098912	SARS-CoV-2/Human/USA/ME-CDC-QDX27788402/2021	Illumina NovaSeq 6000	PAIRED	RT-PCR	VIRAL RNA	Severe acute respiratory syndrome coronavirus 2	Homo sapiens	ILLUMINA	2021-08-10	United States	North America	50	3868.96	3537	0.995519	115693399
SRR15806459	PRJNA716985	AMPLICON	SAMN21311114	SRX12098911	SARS-CoV-2/Human/USA/MA-CDC-QDX27788401/2021	Illumina NovaSeq 6000	PAIRED	RT-PCR	VIRAL RNA	Severe acute respiratory syndrome coronavirus 2	Homo sapiens	ILLUMINA	2021-08-10	United States	North America	60	1246.42	792	0.93606	37271800
SRR15806464	PRJNA716985	AMPLICON	SAMN21311119	SRX12098906	SARS-CoV-2/Human/USA/MA-CDC-QDX27788394/2021	Illumina NovaSeq 6000	PAIRED	RT-PCR	VIRAL RNA	Severe acute respiratory syndrome coronavirus 2	Homo sapiens	ILLUMINA	2021-08-10	United States	North America	48	4271.54	3856	0.995519	127731880
SRR15806465	PRJNA716985	AMPLICON	SAMN21311120	SRX12098905	SARS-CoV-2/Human/USA/MA-CDC-QDX27788393/2021	Illumina NovaSeq 6000	PAIRED	RT-PCR	VIRAL RNA	Severe acute respiratory syndrome coronavirus 2	Homo sapiens	ILLUMINA	2021-08-10	United States	North America	52	4439.81	4014	0.995519	132763668
SRR15806468	PRJNA716985	AMPLICON	SAMN21311122	SRX12098902	SARS-CoV-2/Human/USA/MA-CDC-QDX27788390/2021	Illumina NovaSeq 6000	PAIRED	RT-PCR	VIRAL RNA	Severe acute respiratory syndrome coronavirus 2	Homo sapiens	ILLUMINA	2021-08-10	United States	North America	47	2505.54	1949	0.985553	74923189
SRR15806469	PRJNA716985	AMPLICON	SAMN21311123	SRX12098901	SARS-CoV-2/Human/USA/MA-CDC-QDX27788389/2021	Illumina NovaSeq 6000	PAIRED	RT-PCR	VIRAL RNA	Severe acute respiratory syndrome coronavirus 2	Homo sapiens	ILLUMINA	2021-08-10	United States	North America	47	4326.84	3912	0.995519	129385612
SRR15806471	PRJNA716985	AMPLICON	SAMN21311427	SRX12098899	SARS-CoV-2/Human/USA/CT-CDC-QDX27788386/2021	Illumina NovaSeq 6000	PAIRED	RT-PCR	VIRAL RNA	Severe acute respiratory syndrome coronavirus 2	Homo sapiens	ILLUMINA	2021-08-10	United States	North America	45	3705.11	3344	0.986356	110794012
SRR15806472	PRJNA716985	AMPLICON	SAMN21311428	SRX12098898	SARS-CoV-2/Human/USA/CT-CDC-QDX27788385/2021	Illumina NovaSeq 6000	PAIRED	RT-PCR	VIRAL RNA	Severe acute respiratory syndrome coronavirus 2	Homo sapiens	ILLUMINA	2021-08-10	United States	North America	44	2098.05	1640	0.970371	62737863
SRR15806473	PRJNA716985	AMPLICON	SAMN21311429	SRX12098897	SARS-CoV-2/Human/USA/CT-CDC-QDX27788382/2021	Illumina NovaSeq 6000	PAIRED	RT-PCR	VIRAL RNA	Severe acute respiratory syndrome coronavirus 2	Homo sapiens	ILLUMINA	2021-08-09	United States	North America	41	3120.09	2715	0.986356	93300158
SRR15806475	PRJNA716985	AMPLICON	SAMN21311267	SRX12098895	SARS-CoV-2/Human/USA/GA-CDC-QDX27788071/2021	Illumina NovaSeq 6000	PAIRED	RT-PCR	VIRAL RNA	Severe acute respiratory syndrome coronavirus 2	Homo sapiens	ILLUMINA	2021-08-14	United States	North America	55	2519.57	2159	0.995519	75342812
SRR15806478	PRJNA716985	AMPLICON	SAMN21311270	SRX12098892	SARS-CoV-2/Human/USA/GA-CDC-QDX27788065/2021	Illumina NovaSeq 6000	PAIRED	RT-PCR	VIRAL RNA	Severe acute respiratory syndrome coronavirus 2	Homo sapiens	ILLUMINA	2021-08-14	United States	North America	48	4543.26	4094	0.995519	135857172
SRR15806480	PRJNA716985	AMPLICON	SAMN21311272	SRX12098890	SARS-CoV-2/Human/USA/GA-CDC-QDX27788063/2021	Illumina NovaSeq 6000	PAIRED	RT-PCR	VIRAL RNA	Severe acute respiratory syndrome coronavirus 2	Homo sapiens	ILLUMINA	2021-08-14	United States	North America	46	1078.86	710	0.918637	32261186
SRR15806481	PRJNA716985	AMPLICON	SAMN21311273	SRX12098889	SARS-CoV-2/Human/USA/GA-CDC-QDX27788062/2021	Illumina NovaSeq 6000	PAIRED	RT-PCR	VIRAL RNA	Severe acute respiratory syndrome coronavirus 2	Homo sapiens	ILLUMINA	2021-08-14	United States	North America	68	4934.66	4643	0.995519	147561154
SRR15806482	PRJNA716985	AMPLICON	SAMN21310957	SRX12098888	SARS-CoV-2/Human/USA/PA-CDC-QDX27788059/2021	Illumina NovaSeq 6000	PAIRED	RT-PCR	VIRAL RNA	Severe acute respiratory syndrome coronavirus 2	Homo sapiens	ILLUMINA	2021-08-12	United States	North America	41	1004.49	649	0.902284	30037211
SRR15806483	PRJNA716985	AMPLICON	SAMN21311274	SRX12098887	SARS-CoV-2/Human/USA/GA-CDC-QDX27788058/2021	Illumina NovaSeq 6000	PAIRED	RT-PCR	VIRAL RNA	Severe acute respiratory syndrome coronavirus 2	Homo sapiens	ILLUMINA	2021-08-09	United States	North America	46	3480.48	3072	0.995519	104076870
SRR15806484	PRJNA716985	AMPLICON	SAMN21311036	SRX12098886	SARS-CoV-2/Human/USA/NJ-CDC-QDX27788057/2021	Illumina NovaSeq 6000	PAIRED	RT-PCR	VIRAL RNA	Severe acute respiratory syndrome coronavirus 2	Homo sapiens	ILLUMINA	2021-08-14	United States	North America	43	3411.66	2950	0.995519	102018949
SRR15806486	PRJNA716985	AMPLICON	SAMN21311038	SRX12098884	SARS-CoV-2/Human/USA/NJ-CDC-QDX27788053/2021	Illumina NovaSeq 6000	PAIRED	RT-PCR	VIRAL RNA	Severe acute respiratory syndrome coronavirus 2	Homo sapiens	ILLUMINA	2021-08-14	United States	North America	48	4534.11	4090	0.995519	135583594
SRR15806488	PRJNA716985	AMPLICON	SAMN21311040	SRX12098882	SARS-CoV-2/Human/USA/NJ-CDC-QDX27788048/2021	Illumina NovaSeq 6000	PAIRED	RT-PCR	VIRAL RNA	Severe acute respiratory syndrome coronavirus 2	Homo sapiens	ILLUMINA	2021-08-14	United States	North America	40	5188.13	4968	0.995519	155140619
SRR15806489	PRJNA716985	AMPLICON	SAMN21311041	SRX12098881	SARS-CoV-2/Human/USA/NJ-CDC-QDX27788047/2021	Illumina NovaSeq 6000	PAIRED	RT-PCR	VIRAL RNA	Severe acute respiratory syndrome coronavirus 2	Homo sapiens	ILLUMINA	2021-08-14	United States	North America	46	4670.06	4222	0.995519	139648909
SRR15806491	PRJNA716985	AMPLICON	SAMN21311043	SRX12098879	SARS-CoV-2/Human/USA/NJ-CDC-QDX27788044/2021	Illumina NovaSeq 6000	PAIRED	RT-PCR	VIRAL RNA	Severe acute respiratory syndrome coronavirus 2	Homo sapiens	ILLUMINA	2021-08-14	United States	North America	48	1313.29	916	0.950172	39271397
SRR15806494	PRJNA716985	AMPLICON	SAMN21311046	SRX12098876	SARS-CoV-2/Human/USA/NJ-CDC-QDX27788037/2021	Illumina NovaSeq 6000	PAIRED	RT-PCR	VIRAL RNA	Severe acute respiratory syndrome coronavirus 2	Homo sapiens	ILLUMINA	2021-08-14	United States	North America	49	3588.85	3163	0.995519	107317333
SRR15806495	PRJNA716985	AMPLICON	SAMN21311047	SRX12098875	SARS-CoV-2/Human/USA/NJ-CDC-QDX27788032/2021	Illumina NovaSeq 6000	PAIRED	RT-PCR	VIRAL RNA	Severe acute respiratory syndrome coronavirus 2	Homo sapiens	ILLUMINA	2021-08-14	United States	North America	55	5150.14	4682	0.995352	154004672
SRR15806496	PRJNA716985	AMPLICON	SAMN21311048	SRX12098874	SARS-CoV-2/Human/USA/NJ-CDC-QDX27788031/2021	Illumina NovaSeq 6000	PAIRED	RT-PCR	VIRAL RNA	Severe acute respiratory syndrome coronavirus 2	Homo sapiens	ILLUMINA	2021-08-14	United States	North America	44	2964.23	2613	0.986356	88639506
SRR15806497	PRJNA716985	AMPLICON	SAMN21311049	SRX12098873	SARS-CoV-2/Human/USA/NJ-CDC-QDX27788030/2021	Illumina NovaSeq 6000	PAIRED	RT-PCR	VIRAL RNA	Severe acute respiratory syndrome coronavirus 2	Homo sapiens	ILLUMINA	2021-08-14	United States	North America	46	4774.35	4272	0.995519	142767458
SRR15806498	PRJNA716985	AMPLICON	SAMN21310934	SRX12098872	SARS-CoV-2/Human/USA/TN-CDC-QDX27788023/2021	Illumina NovaSeq 6000	PAIRED	RT-PCR	VIRAL RNA	Severe acute respiratory syndrome coronavirus 2	Homo sapiens	ILLUMINA	2021-08-14	United States	North America	47	3728.66	3356	0.995519	111498006
SRR15806499	PRJNA716985	AMPLICON	SAMN21310939	SRX12098871	SARS-CoV-2/Human/USA/SC-CDC-QDX27788019/2021	Illumina NovaSeq 6000	PAIRED	RT-PCR	VIRAL RNA	Severe acute respiratory syndrome coronavirus 2	Homo sapiens	ILLUMINA	2021-08-14	United States	North America	46	3025.09	2567	0.990436	90459134
SRR15806500	PRJNA716985	AMPLICON	SAMN21310940	SRX12098870	SARS-CoV-2/Human/USA/SC-CDC-QDX27788017/2021	Illumina NovaSeq 6000	PAIRED	RT-PCR	VIRAL RNA	Severe acute respiratory syndrome coronavirus 2	Homo sapiens	ILLUMINA	2021-08-14	United States	North America	51	4485.14	4048	0.990168	134119216
SRR15806501	PRJNA716985	AMPLICON	SAMN21310935	SRX12098869	SARS-CoV-2/Human/USA/TN-CDC-QDX27788016/2021	Illumina NovaSeq 6000	PAIRED	RT-PCR	VIRAL RNA	Severe acute respiratory syndrome coronavirus 2	Homo sapiens	ILLUMINA	2021-08-14	United States	North America	44	4592.71	4160	0.995519	137335897
SRR15806502	PRJNA716985	AMPLICON	SAMN21311275	SRX12098868	SARS-CoV-2/Human/USA/GA-CDC-QDX27788011/2021	Illumina NovaSeq 6000	PAIRED	RT-PCR	VIRAL RNA	Severe acute respiratory syndrome coronavirus 2	Homo sapiens	ILLUMINA	2021-08-14	United States	North America	52	4403.56	3944	0.995519	131679513
SRR15806504	PRJNA716985	AMPLICON	SAMN21310937	SRX12098866	SARS-CoV-2/Human/USA/TN-CDC-QDX27788003/2021	Illumina NovaSeq 6000	PAIRED	RT-PCR	VIRAL RNA	Severe acute respiratory syndrome coronavirus 2	Homo sapiens	ILLUMINA	2021-08-14	United States	North America	43	4605.23	4099	0.990436	137710238
SRR15806505	PRJNA716985	AMPLICON	SAMN21310938	SRX12098865	SARS-CoV-2/Human/USA/TN-CDC-QDX27788002/2021	Illumina NovaSeq 6000	PAIRED	RT-PCR	VIRAL RNA	Severe acute respiratory syndrome coronavirus 2	Homo sapiens	ILLUMINA	2021-08-14	United States	North America	48	4433	4015	0.995519	132560050
SRR15806506	PRJNA716985	AMPLICON	SAMN21311431	SRX12098863	SARS-CoV-2/Human/USA/CT-CDC-QDX27788380/2021	Illumina NovaSeq 6000	PAIRED	RT-PCR	VIRAL RNA	Severe acute respiratory syndrome coronavirus 2	Homo sapiens	ILLUMINA	2021-08-09	United States	North America	44	4199.02	3810	0.995519	125563347
SRR15806507	PRJNA716985	AMPLICON	SAMN21311432	SRX12098862	SARS-CoV-2/Human/USA/CT-CDC-QDX27788379/2021	Illumina NovaSeq 6000	PAIRED	RT-PCR	VIRAL RNA	Severe acute respiratory syndrome coronavirus 2	Homo sapiens	ILLUMINA	2021-08-09	United States	North America	43	4362.51	3935	0.990436	130452032
SRR15806508	PRJNA716985	AMPLICON	SAMN21311433	SRX12098861	SARS-CoV-2/Human/USA/CT-CDC-QDX27788376/2021	Illumina NovaSeq 6000	PAIRED	RT-PCR	VIRAL RNA	Severe acute respiratory syndrome coronavirus 2	Homo sapiens	ILLUMINA	2021-08-09	United States	North America	45	4375.38	3964	0.995519	130837124
SRR15806510	PRJNA716985	AMPLICON	SAMN21311435	SRX12098859	SARS-CoV-2/Human/USA/CT-CDC-QDX27788374/2021	Illumina NovaSeq 6000	PAIRED	RT-PCR	VIRAL RNA	Severe acute respiratory syndrome coronavirus 2	Homo sapiens	ILLUMINA	2021-08-09	United States	North America	46	4157.47	3735	0.990436	124320840
SRR15806511	PRJNA716985	AMPLICON	SAMN21311436	SRX12098858	SARS-CoV-2/Human/USA/CT-CDC-QDX27788373/2021	Illumina NovaSeq 6000	PAIRED	RT-PCR	VIRAL RNA	Severe acute respiratory syndrome coronavirus 2	Homo sapiens	ILLUMINA	2021-08-09	United States	North America	45	2436.39	1915	0.99057	72855410
SRR15806512	PRJNA716985	AMPLICON	SAMN21311437	SRX12098857	SARS-CoV-2/Human/USA/CT-CDC-QDX27788371/2021	Illumina NovaSeq 6000	PAIRED	RT-PCR	VIRAL RNA	Severe acute respiratory syndrome coronavirus 2	Homo sapiens	ILLUMINA	2021-08-09	United States	North America	47	4430.07	3949	0.995519	132472274
SRR15806513	PRJNA716985	AMPLICON	SAMN21311438	SRX12098856	SARS-CoV-2/Human/USA/CT-CDC-QDX27788370/2021	Illumina NovaSeq 6000	PAIRED	RT-PCR	VIRAL RNA	Severe acute respiratory syndrome coronavirus 2	Homo sapiens	ILLUMINA	2021-08-09	United States	North America	51	1001.03	710	0.93285	29933668
SRR15806514	PRJNA716985	AMPLICON	SAMN21311439	SRX12098855	SARS-CoV-2/Human/USA/CT-CDC-QDX27788369/2021	Illumina NovaSeq 6000	PAIRED	RT-PCR	VIRAL RNA	Severe acute respiratory syndrome coronavirus 2	Homo sapiens	ILLUMINA	2021-08-09	United States	North America	48	3742.64	3455	0.995519	111916177
SRR15806515	PRJNA716985	AMPLICON	SAMN21311440	SRX12098854	SARS-CoV-2/Human/USA/CT-CDC-QDX27788367/2021	Illumina NovaSeq 6000	PAIRED	RT-PCR	VIRAL RNA	Severe acute respiratory syndrome coronavirus 2	Homo sapiens	ILLUMINA	2021-08-07	United States	North America	53	3102.21	2603	0.99388	92765277
SRR15806519	PRJNA716985	AMPLICON	SAMN21311125	SRX12098850	SARS-CoV-2/Human/USA/MA-CDC-QDX27788354/2021	Illumina NovaSeq 6000	PAIRED	RT-PCR	VIRAL RNA	Severe acute respiratory syndrome coronavirus 2	Homo sapiens	ILLUMINA	2021-08-09	United States	North America	45	4450.75	3941	0.995519	133090679
SRR15806522	PRJNA716985	AMPLICON	SAMN21311127	SRX12098847	SARS-CoV-2/Human/USA/MA-CDC-QDX27788348/2021	Illumina NovaSeq 6000	PAIRED	RT-PCR	VIRAL RNA	Severe acute respiratory syndrome coronavirus 2	Homo sapiens	ILLUMINA	2021-08-09	United States	North America	48	4073.49	3753	0.995519	121809437
SRR15806523	PRJNA716985	AMPLICON	SAMN21311445	SRX12098846	SARS-CoV-2/Human/USA/CT-CDC-QDX27788347/2021	Illumina NovaSeq 6000	PAIRED	RT-PCR	VIRAL RNA	Severe acute respiratory syndrome coronavirus 2	Homo sapiens	ILLUMINA	2021-08-09	United States	North America	44	4863.61	4417	0.995519	145436467
SRR15806525	PRJNA716985	AMPLICON	SAMN21311447	SRX12098844	SARS-CoV-2/Human/USA/CT-CDC-QDX27788345/2021	Illumina NovaSeq 6000	PAIRED	RT-PCR	VIRAL RNA	Severe acute respiratory syndrome coronavirus 2	Homo sapiens	ILLUMINA	2021-08-08	United States	North America	40	963.318	701	0.926362	28806091
SRR15806526	PRJNA716985	AMPLICON	SAMN21311448	SRX12098843	SARS-CoV-2/Human/USA/CT-CDC-QDX27788344/2021	Illumina NovaSeq 6000	PAIRED	RT-PCR	VIRAL RNA	Severe acute respiratory syndrome coronavirus 2	Homo sapiens	ILLUMINA	2021-08-08	United States	North America	47	4895.63	4649	0.995519	146393922
SRR15806527	PRJNA716985	AMPLICON	SAMN21311449	SRX12098842	SARS-CoV-2/Human/USA/CT-CDC-QDX27788343/2021	Illumina NovaSeq 6000	PAIRED	RT-PCR	VIRAL RNA	Severe acute respiratory syndrome coronavirus 2	Homo sapiens	ILLUMINA	2021-08-09	United States	North America	44	4365.97	3980	0.986356	130555660
SRR15806528	PRJNA716985	AMPLICON	SAMN21311450	SRX12098841	SARS-CoV-2/Human/USA/CT-CDC-QDX27788342/2021	Illumina NovaSeq 6000	PAIRED	RT-PCR	VIRAL RNA	Severe acute respiratory syndrome coronavirus 2	Homo sapiens	ILLUMINA	2021-08-09	United States	North America	55	3644.69	3333	0.995051	108987048
SRR15806535	PRJNA716985	AMPLICON	SAMN21310961	SRX12098835	SARS-CoV-2/Human/USA/OH-CDC-QDX27830757/2021	Illumina NovaSeq 6000	PAIRED	RT-PCR	VIRAL RNA	Severe acute respiratory syndrome coronavirus 2	Homo sapiens	ILLUMINA	2021-08-14	United States	North America	51	3594.24	3274	0.995519	107478568
SRR15806538	PRJNA716985	AMPLICON	SAMN21311232	SRX12098832	SARS-CoV-2/Human/USA/IL-CDC-QDX27830748/2021	Illumina NovaSeq 6000	PAIRED	RT-PCR	VIRAL RNA	Severe acute respiratory syndrome coronavirus 2	Homo sapiens	ILLUMINA	2021-08-14	United States	North America	54	4188.39	3793	0.995519	125245380
SRR15806540	PRJNA716985	AMPLICON	SAMN21311098	SRX12098830	SARS-CoV-2/Human/USA/MN-CDC-QDX27830741/2021	Illumina NovaSeq 6000	PAIRED	RT-PCR	VIRAL RNA	Severe acute respiratory syndrome coronavirus 2	Homo sapiens	ILLUMINA	2021-08-14	United States	North America	45	4721.35	4281	0.995519	141182543
SRR15806541	PRJNA716985	AMPLICON	SAMN21311099	SRX12098829	SARS-CoV-2/Human/USA/MN-CDC-QDX27830740/2021	Illumina NovaSeq 6000	PAIRED	RT-PCR	VIRAL RNA	Severe acute respiratory syndrome coronavirus 2	Homo sapiens	ILLUMINA	2021-08-14	United States	North America	47	4243.32	3783	0.995519	126888141
SRR15806542	PRJNA716985	AMPLICON	SAMN21310892	SRX12098828	SARS-CoV-2/Human/USA/WI-CDC-QDX27830739/2021	Illumina NovaSeq 6000	PAIRED	RT-PCR	VIRAL RNA	Severe acute respiratory syndrome coronavirus 2	Homo sapiens	ILLUMINA	2021-08-14	United States	North America	43	4343.34	3874	0.987192	129878828
SRR15806543	PRJNA716985	AMPLICON	SAMN21311233	SRX12099400	SARS-CoV-2/Human/USA/IL-CDC-QDX27830738/2021	Illumina NovaSeq 6000	PAIRED	RT-PCR	VIRAL RNA	Severe acute respiratory syndrome coronavirus 2	Homo sapiens	ILLUMINA	2021-08-14	United States	North America	51	4510.67	4034	0.995519	134882568
SRR15806544	PRJNA716985	AMPLICON	SAMN21311076	SRX12098826	SARS-CoV-2/Human/USA/MO-CDC-QDX27830425/2021	Illumina NovaSeq 6000	PAIRED	RT-PCR	VIRAL RNA	Severe acute respiratory syndrome coronavirus 2	Homo sapiens	ILLUMINA	2021-08-14	United States	North America	44	4318.44	3858	0.995519	129134290
SRR15806546	PRJNA716985	AMPLICON	SAMN21311078	SRX12098824	SARS-CoV-2/Human/USA/MO-CDC-QDX27830423/2021	Illumina NovaSeq 6000	PAIRED	RT-PCR	VIRAL RNA	Severe acute respiratory syndrome coronavirus 2	Homo sapiens	ILLUMINA	2021-08-15	United States	North America	45	4409.68	3891	0.995519	131862785
SRR15806547	PRJNA716985	AMPLICON	SAMN21311079	SRX12098823	SARS-CoV-2/Human/USA/MO-CDC-QDX27830422/2021	Illumina NovaSeq 6000	PAIRED	RT-PCR	VIRAL RNA	Severe acute respiratory syndrome coronavirus 2	Homo sapiens	ILLUMINA	2021-08-15	United States	North America	45	3437.19	3020	0.99057	102782321
SRR15806548	PRJNA716985	AMPLICON	SAMN21311219	SRX12098822	SARS-CoV-2/Human/USA/KS-CDC-QDX27830421/2021	Illumina NovaSeq 6000	PAIRED	RT-PCR	VIRAL RNA	Severe acute respiratory syndrome coronavirus 2	Homo sapiens	ILLUMINA	2021-08-15	United States	North America	44	4464.82	4034	0.995519	133511442
SRR15806550	PRJNA716985	AMPLICON	SAMN21311221	SRX12098820	SARS-CoV-2/Human/USA/KS-CDC-QDX27830418/2021	Illumina NovaSeq 6000	PAIRED	RT-PCR	VIRAL RNA	Severe acute respiratory syndrome coronavirus 2	Homo sapiens	ILLUMINA	2021-08-15	United States	North America	47	4203.22	3746	0.995519	125688869
SRR15806551	PRJNA716985	AMPLICON	SAMN21311080	SRX12098819	SARS-CoV-2/Human/USA/MO-CDC-QDX27830417/2021	Illumina NovaSeq 6000	PAIRED	RT-PCR	VIRAL RNA	Severe acute respiratory syndrome coronavirus 2	Homo sapiens	ILLUMINA	2021-08-15	United States	North America	49	4206.71	3723	0.995519	125793322
SRR15806552	PRJNA716985	AMPLICON	SAMN21311081	SRX12098818	SARS-CoV-2/Human/USA/MO-CDC-QDX27830416/2021	Illumina NovaSeq 6000	PAIRED	RT-PCR	VIRAL RNA	Severe acute respiratory syndrome coronavirus 2	Homo sapiens	ILLUMINA	2021-08-15	United States	North America	50	4355.28	3941	0.995519	130235897
SRR15806554	PRJNA716985	AMPLICON	SAMN21311083	SRX12098816	SARS-CoV-2/Human/USA/MO-CDC-QDX27830414/2021	Illumina NovaSeq 6000	PAIRED	RT-PCR	VIRAL RNA	Severe acute respiratory syndrome coronavirus 2	Homo sapiens	ILLUMINA	2021-08-15	United States	North America	46	4480.26	4022	0.995519	133973184
SRR15806556	PRJNA716985	AMPLICON	SAMN21311085	SRX12098814	SARS-CoV-2/Human/USA/MO-CDC-QDX27830412/2021	Illumina NovaSeq 6000	PAIRED	RT-PCR	VIRAL RNA	Severe acute respiratory syndrome coronavirus 2	Homo sapiens	ILLUMINA	2021-08-15	United States	North America	50	4265.36	3767	0.995519	127546955
SRR15806558	PRJNA716985	AMPLICON	SAMN21311087	SRX12098812	SARS-CoV-2/Human/USA/MO-CDC-QDX27830410/2021	Illumina NovaSeq 6000	PAIRED	RT-PCR	VIRAL RNA	Severe acute respiratory syndrome coronavirus 2	Homo sapiens	ILLUMINA	2021-08-14	United States	North America	45	4678.53	4405	0.995519	139902162
SRR15806560	PRJNA716985	AMPLICON	SAMN21311089	SRX12098810	SARS-CoV-2/Human/USA/MO-CDC-QDX27830407/2021	Illumina NovaSeq 6000	PAIRED	RT-PCR	VIRAL RNA	Severe acute respiratory syndrome coronavirus 2	Homo sapiens	ILLUMINA	2021-08-15	United States	North America	52	4635.07	4195	0.995519	138602489
SRR15806561	PRJNA716985	AMPLICON	SAMN21310960	SRX12098809	SARS-CoV-2/Human/USA/OK-CDC-QDX27830406/2021	Illumina NovaSeq 6000	PAIRED	RT-PCR	VIRAL RNA	Severe acute respiratory syndrome coronavirus 2	Homo sapiens	ILLUMINA	2021-08-15	United States	North America	50	3226.08	2657	0.995519	96469369
SRR15806565	PRJNA716985	AMPLICON	SAMN21311225	SRX12098805	SARS-CoV-2/Human/USA/KS-CDC-QDX27830401/2021	Illumina NovaSeq 6000	PAIRED	RT-PCR	VIRAL RNA	Severe acute respiratory syndrome coronavirus 2	Homo sapiens	ILLUMINA	2021-08-14	United States	North America	46	4210.98	3775	0.995519	125921055
SRR15806566	PRJNA716985	AMPLICON	SAMN21311517	SRX12098804	SARS-CoV-2/Human/USA/AR-CDC-QDX27830400/2021	Illumina NovaSeq 6000	PAIRED	RT-PCR	VIRAL RNA	Severe acute respiratory syndrome coronavirus 2	Homo sapiens	ILLUMINA	2021-08-14	United States	North America	50	4569.02	4162	0.995519	136627465
SRR15806567	PRJNA716985	AMPLICON	SAMN21311226	SRX12098803	SARS-CoV-2/Human/USA/KS-CDC-QDX27830399/2021	Illumina NovaSeq 6000	PAIRED	RT-PCR	VIRAL RNA	Severe acute respiratory syndrome coronavirus 2	Homo sapiens	ILLUMINA	2021-08-14	United States	North America	46	4285.44	3907	0.995519	128147533
SRR15806568	PRJNA716985	AMPLICON	SAMN21311518	SRX12098802	SARS-CoV-2/Human/USA/AR-CDC-QDX27830398/2021	Illumina NovaSeq 6000	PAIRED	RT-PCR	VIRAL RNA	Severe acute respiratory syndrome coronavirus 2	Homo sapiens	ILLUMINA	2021-08-14	United States	North America	48	4257.54	3962	0.995519	127313221
SRR15806569	PRJNA716985	AMPLICON	SAMN21311227	SRX12098801	SARS-CoV-2/Human/USA/KS-CDC-QDX27830397/2021	Illumina NovaSeq 6000	PAIRED	RT-PCR	VIRAL RNA	Severe acute respiratory syndrome coronavirus 2	Homo sapiens	ILLUMINA	2021-08-14	United States	North America	47	4739.84	4250	0.995519	141735395
SRR15806570	PRJNA716985	AMPLICON	SAMN21311228	SRX12098800	SARS-CoV-2/Human/USA/KS-CDC-QDX27830395/2021	Illumina NovaSeq 6000	PAIRED	RT-PCR	VIRAL RNA	Severe acute respiratory syndrome coronavirus 2	Homo sapiens	ILLUMINA	2021-08-14	United States	North America	49	4318.09	3926	0.995519	129123799
SRR15806572	PRJNA716985	AMPLICON	SAMN21311519	SRX12098798	SARS-CoV-2/Human/USA/AR-CDC-QDX27830393/2021	Illumina NovaSeq 6000	PAIRED	RT-PCR	VIRAL RNA	Severe acute respiratory syndrome coronavirus 2	Homo sapiens	ILLUMINA	2021-08-14	United States	North America	44	4242.11	3821	0.995519	126851710
SRR15806573	PRJNA716985	AMPLICON	SAMN21311520	SRX12098797	SARS-CoV-2/Human/USA/AR-CDC-QDX27830392/2021	Illumina NovaSeq 6000	PAIRED	RT-PCR	VIRAL RNA	Severe acute respiratory syndrome coronavirus 2	Homo sapiens	ILLUMINA	2021-08-14	United States	North America	54	4468.53	4044	0.995519	133622520
SRR15806575	PRJNA716985	AMPLICON	SAMN21311240	SRX12098795	SARS-CoV-2/Human/USA/IL-CDC-QDX27830388/2021	Illumina NovaSeq 6000	PAIRED	RT-PCR	VIRAL RNA	Severe acute respiratory syndrome coronavirus 2	Homo sapiens	ILLUMINA	2021-08-14	United States	North America	51	1643.82	1140	0.968565	49155226
SRR15806577	PRJNA716985	AMPLICON	SAMN21311091	SRX12098793	SARS-CoV-2/Human/USA/MO-CDC-QDX27830385/2021	Illumina NovaSeq 6000	PAIRED	RT-PCR	VIRAL RNA	Severe acute respiratory syndrome coronavirus 2	Homo sapiens	ILLUMINA	2021-08-14	United States	North America	41	920.363	622	0.914624	27521606
SRR15806578	PRJNA716985	AMPLICON	SAMN21311092	SRX12098792	SARS-CoV-2/Human/USA/MO-CDC-QDX27830384/2021	Illumina NovaSeq 6000	PAIRED	RT-PCR	VIRAL RNA	Severe acute respiratory syndrome coronavirus 2	Homo sapiens	ILLUMINA	2021-08-14	United States	North America	49	3677.12	3175	0.995519	109956845
SRR15806581	PRJNA716985	AMPLICON	SAMN21311095	SRX12098789	SARS-CoV-2/Human/USA/MO-CDC-QDX27830379/2021	Illumina NovaSeq 6000	PAIRED	RT-PCR	VIRAL RNA	Severe acute respiratory syndrome coronavirus 2	Homo sapiens	ILLUMINA	2021-08-14	United States	North America	49	4585.29	4213	0.995519	137113889
SRR15806584	PRJNA716985	AMPLICON	SAMN21310925	SRX12098786	SARS-CoV-2/Human/USA/TX-CDC-QDX27830363/2021	Illumina NovaSeq 6000	PAIRED	RT-PCR	VIRAL RNA	Severe acute respiratory syndrome coronavirus 2	Homo sapiens	ILLUMINA	2021-08-14	United States	North America	50	4803.38	4329	0.995519	143635495
SRR15806585	PRJNA716985	AMPLICON	SAMN21310926	SRX12098785	SARS-CoV-2/Human/USA/TX-CDC-QDX27830361/2021	Illumina NovaSeq 6000	PAIRED	RT-PCR	VIRAL RNA	Severe acute respiratory syndrome coronavirus 2	Homo sapiens	ILLUMINA	2021-08-14	United States	North America	51	4690.55	4173	0.995519	140261417
SRR15806586	PRJNA716985	AMPLICON	SAMN21310927	SRX12098784	SARS-CoV-2/Human/USA/TX-CDC-QDX27830343/2021	Illumina NovaSeq 6000	PAIRED	RT-PCR	VIRAL RNA	Severe acute respiratory syndrome coronavirus 2	Homo sapiens	ILLUMINA	2021-08-15	United States	North America	48	4822.38	4405	0.995519	144203516
SRR15806589	PRJNA716985	AMPLICON	SAMN21311457	SRX12098781	SARS-CoV-2/Human/USA/CO-CDC-QDX27830317/2021	Illumina NovaSeq 6000	PAIRED	RT-PCR	VIRAL RNA	Severe acute respiratory syndrome coronavirus 2	Homo sapiens	ILLUMINA	2021-08-14	United States	North America	50	4963.26	4659	0.995519	148416397
SRR15806590	PRJNA716985	AMPLICON	SAMN21311458	SRX12098780	SARS-CoV-2/Human/USA/CO-CDC-QDX27830315/2021	Illumina NovaSeq 6000	PAIRED	RT-PCR	VIRAL RNA	Severe acute respiratory syndrome coronavirus 2	Homo sapiens	ILLUMINA	2021-08-13	United States	North America	45	4215.07	3799	0.995519	126043246
SRR15806591	PRJNA716985	AMPLICON	SAMN21311459	SRX12098779	SARS-CoV-2/Human/USA/CO-CDC-QDX27830313/2021	Illumina NovaSeq 6000	PAIRED	RT-PCR	VIRAL RNA	Severe acute respiratory syndrome coronavirus 2	Homo sapiens	ILLUMINA	2021-08-14	United States	North America	46	4720.6	4405	0.995519	141160034
SRR15806593	PRJNA716985	AMPLICON	SAMN21311461	SRX12098777	SARS-CoV-2/Human/USA/CO-CDC-QDX27830310/2021	Illumina NovaSeq 6000	PAIRED	RT-PCR	VIRAL RNA	Severe acute respiratory syndrome coronavirus 2	Homo sapiens	ILLUMINA	2021-08-14	United States	North America	49	4055.01	3532	0.995519	121256830
SRR15806596	PRJNA716985	AMPLICON	SAMN21311464	SRX12098774	SARS-CoV-2/Human/USA/CO-CDC-QDX27830306/2021	Illumina NovaSeq 6000	PAIRED	RT-PCR	VIRAL RNA	Severe acute respiratory syndrome coronavirus 2	Homo sapiens	ILLUMINA	2021-08-14	United States	North America	44	4889.24	4488	0.995519	146203016
SRR15806597	PRJNA716985	AMPLICON	SAMN21311465	SRX12098773	SARS-CoV-2/Human/USA/CO-CDC-QDX27830304/2021	Illumina NovaSeq 6000	PAIRED	RT-PCR	VIRAL RNA	Severe acute respiratory syndrome coronavirus 2	Homo sapiens	ILLUMINA	2021-08-15	United States	North America	38	4671.21	4228	0.995719	139683239
SRR15806598	PRJNA716985	AMPLICON	SAMN21311466	SRX12098772	SARS-CoV-2/Human/USA/CO-CDC-QDX27830300/2021	Illumina NovaSeq 6000	PAIRED	RT-PCR	VIRAL RNA	Severe acute respiratory syndrome coronavirus 2	Homo sapiens	ILLUMINA	2021-08-14	United States	North America	46	2034.95	1419	0.978397	60851079
SRR15806599	PRJNA716985	AMPLICON	SAMN21311283	SRX12099366	SARS-CoV-2/Human/USA/FL-CDC-QDX27830697/2021	Illumina NovaSeq 6000	PAIRED	RT-PCR	VIRAL RNA	Severe acute respiratory syndrome coronavirus 2	Homo sapiens	ILLUMINA	2021-08-15	United States	North America	49	4148.4	3725	0.995519	124049474
SRR15806600	PRJNA716985	AMPLICON	SAMN21310977	SRX12099069	SARS-CoV-2/Human/USA/NV-CDC-QDX27830471/2021	Illumina NovaSeq 6000	PAIRED	RT-PCR	VIRAL RNA	Severe acute respiratory syndrome coronavirus 2	Homo sapiens	ILLUMINA	2021-08-15	United States	North America	48	3048.32	2508	0.995519	91154027
SRR15806601	PRJNA716985	AMPLICON	SAMN21311284	SRX12099365	SARS-CoV-2/Human/USA/FL-CDC-QDX27830696/2021	Illumina NovaSeq 6000	PAIRED	RT-PCR	VIRAL RNA	Severe acute respiratory syndrome coronavirus 2	Homo sapiens	ILLUMINA	2021-08-15	United States	North America	46	3342.26	2906	0.995519	99943748
SRR15806604	PRJNA716985	AMPLICON	SAMN21311287	SRX12099362	SARS-CoV-2/Human/USA/FL-CDC-QDX27830693/2021	Illumina NovaSeq 6000	PAIRED	RT-PCR	VIRAL RNA	Severe acute respiratory syndrome coronavirus 2	Homo sapiens	ILLUMINA	2021-08-15	United States	North America	48	4853.21	4543	0.995519	145125492
SRR15806606	PRJNA716985	AMPLICON	SAMN21311289	SRX12099360	SARS-CoV-2/Human/USA/FL-CDC-QDX27830691/2021	Illumina NovaSeq 6000	PAIRED	RT-PCR	VIRAL RNA	Severe acute respiratory syndrome coronavirus 2	Homo sapiens	ILLUMINA	2021-08-15	United States	North America	52	4894.74	4560	0.995519	146367369
SRR15806609	PRJNA716985	AMPLICON	SAMN21311470	SRX12099357	SARS-CoV-2/Human/USA/CA-CDC-QDX27830673/2021	Illumina NovaSeq 6000	PAIRED	RT-PCR	VIRAL RNA	Severe acute respiratory syndrome coronavirus 2	Homo sapiens	ILLUMINA	2021-08-13	United States	North America	48	3970.4	3528	0.995519	118726982
SRR15806612	PRJNA716985	AMPLICON	SAMN21310967	SRX12099354	SARS-CoV-2/Human/USA/NY-CDC-QDX27830655/2021	Illumina NovaSeq 6000	PAIRED	RT-PCR	VIRAL RNA	Severe acute respiratory syndrome coronavirus 2	Homo sapiens	ILLUMINA	2021-08-11	United States	North America	49	4604.08	4165	0.995519	137675806
SRR15806613	PRJNA716985	AMPLICON	SAMN21310962	SRX12099353	SARS-CoV-2/Human/USA/OH-CDC-QDX27830652/2021	Illumina NovaSeq 6000	PAIRED	RT-PCR	VIRAL RNA	Severe acute respiratory syndrome coronavirus 2	Homo sapiens	ILLUMINA	2021-08-11	United States	North America	44	4801.25	4313	0.995519	143571729
SRR15806615	PRJNA716985	AMPLICON	SAMN21310969	SRX12099351	SARS-CoV-2/Human/USA/NY-CDC-QDX27830648/2021	Illumina NovaSeq 6000	PAIRED	RT-PCR	VIRAL RNA	Severe acute respiratory syndrome coronavirus 2	Homo sapiens	ILLUMINA	2021-08-11	United States	North America	53	2442.8	1773	0.974183	73046932
SRR15806621	PRJNA716985	AMPLICON	SAMN21310944	SRX12099345	SARS-CoV-2/Human/USA/PA-CDC-QDX27830641/2021	Illumina NovaSeq 6000	PAIRED	RT-PCR	VIRAL RNA	Severe acute respiratory syndrome coronavirus 2	Homo sapiens	ILLUMINA	2021-08-10	United States	North America	49	4452.64	4098	0.995519	133147163
SRR15806622	PRJNA716985	AMPLICON	SAMN21310895	SRX12099204	SARS-CoV-2/Human/USA/WA-CDC-QDX27830640/2021	Illumina NovaSeq 6000	PAIRED	RT-PCR	VIRAL RNA	Severe acute respiratory syndrome coronavirus 2	Homo sapiens	ILLUMINA	2021-08-14	United States	North America	48	4419.67	3967	0.995519	132161461
SRR15806623	PRJNA716985	AMPLICON	SAMN21311130	SRX12099343	SARS-CoV-2/Human/USA/MA-CDC-QDX27788336/2021	Illumina NovaSeq 6000	PAIRED	RT-PCR	VIRAL RNA	Severe acute respiratory syndrome coronavirus 2	Homo sapiens	ILLUMINA	2021-08-08	United States	North America	50	3689.5	3422	0.987192	110327031
SRR15806626	PRJNA716985	AMPLICON	SAMN21311104	SRX12099340	SARS-CoV-2/Human/USA/ME-CDC-QDX27788333/2021	Illumina NovaSeq 6000	PAIRED	RT-PCR	VIRAL RNA	Severe acute respiratory syndrome coronavirus 2	Homo sapiens	ILLUMINA	2021-08-08	United States	North America	52	4414.96	4019	0.995519	132020466
SRR15806627	PRJNA716985	AMPLICON	SAMN21311133	SRX12099339	SARS-CoV-2/Human/USA/MA-CDC-QDX27788332/2021	Illumina NovaSeq 6000	PAIRED	RT-PCR	VIRAL RNA	Severe acute respiratory syndrome coronavirus 2	Homo sapiens	ILLUMINA	2021-08-08	United States	North America	51	4839.2	4365	0.995519	144706635
SRR15806628	PRJNA716985	AMPLICON	SAMN21311134	SRX12099338	SARS-CoV-2/Human/USA/MA-CDC-QDX27788331/2021	Illumina NovaSeq 6000	PAIRED	RT-PCR	VIRAL RNA	Severe acute respiratory syndrome coronavirus 2	Homo sapiens	ILLUMINA	2021-08-08	United States	North America	43	3013.29	2612	0.986356	90106262
SRR15806630	PRJNA716985	AMPLICON	SAMN21311136	SRX12099336	SARS-CoV-2/Human/USA/MA-CDC-QDX27788329/2021	Illumina NovaSeq 6000	PAIRED	RT-PCR	VIRAL RNA	Severe acute respiratory syndrome coronavirus 2	Homo sapiens	ILLUMINA	2021-08-08	United States	North America	46	2584.41	2213	0.986356	77281507
SRR15806635	PRJNA716985	AMPLICON	SAMN21311141	SRX12099331	SARS-CoV-2/Human/USA/MA-CDC-QDX27788323/2021	Illumina NovaSeq 6000	PAIRED	RT-PCR	VIRAL RNA	Severe acute respiratory syndrome coronavirus 2	Homo sapiens	ILLUMINA	2021-08-09	United States	North America	47	4892.89	4457	0.995519	146311988
SRR15806636	PRJNA716985	AMPLICON	SAMN21311142	SRX12099330	SARS-CoV-2/Human/USA/MA-CDC-QDX27788322/2021	Illumina NovaSeq 6000	PAIRED	RT-PCR	VIRAL RNA	Severe acute respiratory syndrome coronavirus 2	Homo sapiens	ILLUMINA	2021-08-09	United States	North America	49	4263.33	3782	0.995519	127486306
SRR15806638	PRJNA716985	AMPLICON	SAMN21311143	SRX12099328	SARS-CoV-2/Human/USA/MA-CDC-QDX27788319/2021	Illumina NovaSeq 6000	PAIRED	RT-PCR	VIRAL RNA	Severe acute respiratory syndrome coronavirus 2	Homo sapiens	ILLUMINA	2021-08-07	United States	North America	48	3709.15	3454	0.995519	110914786
SRR15806639	PRJNA716985	AMPLICON	SAMN21311144	SRX12099327	SARS-CoV-2/Human/USA/MA-CDC-QDX27788317/2021	Illumina NovaSeq 6000	PAIRED	RT-PCR	VIRAL RNA	Severe acute respiratory syndrome coronavirus 2	Homo sapiens	ILLUMINA	2021-08-09	United States	North America	48	3053.88	2591	0.992643	91320275
SRR15806643	PRJNA716985	AMPLICON	SAMN21311148	SRX12099323	SARS-CoV-2/Human/USA/MA-CDC-QDX27788313/2021	Illumina NovaSeq 6000	PAIRED	RT-PCR	VIRAL RNA	Severe acute respiratory syndrome coronavirus 2	Homo sapiens	ILLUMINA	2021-08-08	United States	North America	42	824.329	594	0.902184	24649900
SRR15806649	PRJNA716985	AMPLICON	SAMN21311151	SRX12099317	SARS-CoV-2/Human/USA/MA-CDC-QDX27788304/2021	Illumina NovaSeq 6000	PAIRED	RT-PCR	VIRAL RNA	Severe acute respiratory syndrome coronavirus 2	Homo sapiens	ILLUMINA	2021-08-07	United States	North America	51	3698.8	3278	0.990101	110605331
SRR15806651	PRJNA716985	AMPLICON	SAMN21311468	SRX12099315	SARS-CoV-2/Human/USA/CO-CDC-QDX27830298/2021	Illumina NovaSeq 6000	PAIRED	RT-PCR	VIRAL RNA	Severe acute respiratory syndrome coronavirus 2	Homo sapiens	ILLUMINA	2021-08-14	United States	North America	56	4567.02	4081	0.995519	136567650
SRR15806653	PRJNA716985	AMPLICON	SAMN21311153	SRX12099313	SARS-CoV-2/Human/USA/LA-CDC-QDX27830296/2021	Illumina NovaSeq 6000	PAIRED	RT-PCR	VIRAL RNA	Severe acute respiratory syndrome coronavirus 2	Homo sapiens	ILLUMINA	2021-08-13	United States	North America	54	3071.6	2637	0.995519	91849936
SRR15806654	PRJNA716985	AMPLICON	SAMN21311154	SRX12099312	SARS-CoV-2/Human/USA/LA-CDC-QDX27830295/2021	Illumina NovaSeq 6000	PAIRED	RT-PCR	VIRAL RNA	Severe acute respiratory syndrome coronavirus 2	Homo sapiens	ILLUMINA	2021-08-13	United States	North America	48	4261.9	3812	0.995519	127443715
SRR15806656	PRJNA716985	AMPLICON	SAMN21311156	SRX12099310	SARS-CoV-2/Human/USA/LA-CDC-QDX27830293/2021	Illumina NovaSeq 6000	PAIRED	RT-PCR	VIRAL RNA	Severe acute respiratory syndrome coronavirus 2	Homo sapiens	ILLUMINA	2021-08-13	United States	North America	46	4085.75	3683	0.995519	122176087
SRR15806659	PRJNA716985	AMPLICON	SAMN21311159	SRX12099307	SARS-CoV-2/Human/USA/LA-CDC-QDX27830290/2021	Illumina NovaSeq 6000	PAIRED	RT-PCR	VIRAL RNA	Severe acute respiratory syndrome coronavirus 2	Homo sapiens	ILLUMINA	2021-08-13	United States	North America	55	3550.15	3230	0.995352	106160150
SRR15806662	PRJNA716985	AMPLICON	SAMN21310989	SRX12099304	SARS-CoV-2/Human/USA/NM-CDC-QDX27830287/2021	Illumina NovaSeq 6000	PAIRED	RT-PCR	VIRAL RNA	Severe acute respiratory syndrome coronavirus 2	Homo sapiens	ILLUMINA	2021-08-15	United States	North America	51	4396.06	3945	0.995519	131455390
SRR15806663	PRJNA716985	AMPLICON	SAMN21310990	SRX12099303	SARS-CoV-2/Human/USA/NM-CDC-QDX27830286/2021	Illumina NovaSeq 6000	PAIRED	RT-PCR	VIRAL RNA	Severe acute respiratory syndrome coronavirus 2	Homo sapiens	ILLUMINA	2021-08-13	United States	North America	49	4620.95	4142	0.994582	138180173
SRR15806668	PRJNA716985	AMPLICON	SAMN21310994	SRX12099298	SARS-CoV-2/Human/USA/NM-CDC-QDX27830281/2021	Illumina NovaSeq 6000	PAIRED	RT-PCR	VIRAL RNA	Severe acute respiratory syndrome coronavirus 2	Homo sapiens	ILLUMINA	2021-08-15	United States	North America	52	3814.13	3393	0.993512	114054000
SRR15806669	PRJNA716985	AMPLICON	SAMN21310995	SRX12099297	SARS-CoV-2/Human/USA/NM-CDC-QDX27830279/2021	Illumina NovaSeq 6000	PAIRED	RT-PCR	VIRAL RNA	Severe acute respiratory syndrome coronavirus 2	Homo sapiens	ILLUMINA	2021-08-13	United States	North America	46	4456.16	4084	0.987192	133252671
SRR15806670	PRJNA716985	AMPLICON	SAMN21311161	SRX12099296	SARS-CoV-2/Human/USA/LA-CDC-QDX27830278/2021	Illumina NovaSeq 6000	PAIRED	RT-PCR	VIRAL RNA	Severe acute respiratory syndrome coronavirus 2	Homo sapiens	ILLUMINA	2021-08-14	United States	North America	45	4045.29	3582	0.987192	120966322
SRR15806671	PRJNA716985	AMPLICON	SAMN21310996	SRX12099295	SARS-CoV-2/Human/USA/NM-CDC-QDX27830277/2021	Illumina NovaSeq 6000	PAIRED	RT-PCR	VIRAL RNA	Severe acute respiratory syndrome coronavirus 2	Homo sapiens	ILLUMINA	2021-08-13	United States	North America	51	3010.18	2403	0.995519	90013479
SRR15806672	PRJNA716985	AMPLICON	SAMN21310997	SRX12099294	SARS-CoV-2/Human/USA/NM-CDC-QDX27830276/2021	Illumina NovaSeq 6000	PAIRED	RT-PCR	VIRAL RNA	Severe acute respiratory syndrome coronavirus 2	Homo sapiens	ILLUMINA	2021-08-13	United States	North America	47	2044.42	1641	0.979969	61134179
SRR15806673	PRJNA716985	AMPLICON	SAMN21311162	SRX12099293	SARS-CoV-2/Human/USA/LA-CDC-QDX27830275/2021	Illumina NovaSeq 6000	PAIRED	RT-PCR	VIRAL RNA	Severe acute respiratory syndrome coronavirus 2	Homo sapiens	ILLUMINA	2021-08-14	United States	North America	51	3823.81	3509	0.985486	114343327
SRR15806675	PRJNA716985	AMPLICON	SAMN21311164	SRX12099291	SARS-CoV-2/Human/USA/LA-CDC-QDX27830273/2021	Illumina NovaSeq 6000	PAIRED	RT-PCR	VIRAL RNA	Severe acute respiratory syndrome coronavirus 2	Homo sapiens	ILLUMINA	2021-08-14	United States	North America	44	5115.08	4789	0.995519	152956131
SRR15806678	PRJNA716985	AMPLICON	SAMN21311167	SRX12099260	SARS-CoV-2/Human/USA/LA-CDC-QDX27830270/2021	Illumina NovaSeq 6000	PAIRED	RT-PCR	VIRAL RNA	Severe acute respiratory syndrome coronavirus 2	Homo sapiens	ILLUMINA	2021-08-14	United States	North America	49	4001.77	3648	0.995419	119664821
SRR15806679	PRJNA716985	AMPLICON	SAMN21311325	SRX12099287	SARS-CoV-2/Human/USA/FL-CDC-QDX27788299/2021	Illumina NovaSeq 6000	PAIRED	RT-PCR	VIRAL RNA	Severe acute respiratory syndrome coronavirus 2	Homo sapiens	ILLUMINA	2021-08-14	United States	North America	48	2524.03	2174	0.980537	75476051
SRR15806681	PRJNA716985	AMPLICON	SAMN21311327	SRX12099285	SARS-CoV-2/Human/USA/FL-CDC-QDX27788294/2021	Illumina NovaSeq 6000	PAIRED	RT-PCR	VIRAL RNA	Severe acute respiratory syndrome coronavirus 2	Homo sapiens	ILLUMINA	2021-08-12	United States	North America	47	2213.26	1616	0.972678	66183025
SRR15806686	PRJNA716985	AMPLICON	SAMN21311471	SRX12099280	SARS-CoV-2/Human/USA/CA-CDC-QDX27788285/2021	Illumina NovaSeq 6000	PAIRED	RT-PCR	VIRAL RNA	Severe acute respiratory syndrome coronavirus 2	Homo sapiens	ILLUMINA	2021-08-13	United States	North America	47	4689.5	4219	0.995519	140230152
SRR15806688	PRJNA716985	AMPLICON	SAMN21311473	SRX12099278	SARS-CoV-2/Human/USA/CA-CDC-QDX27788282/2021	Illumina NovaSeq 6000	PAIRED	RT-PCR	VIRAL RNA	Severe acute respiratory syndrome coronavirus 2	Homo sapiens	ILLUMINA	2021-08-13	United States	North America	46	3279.39	2799	0.995519	98063693
SRR15806694	PRJNA716985	AMPLICON	SAMN21311479	SRX12099272	SARS-CoV-2/Human/USA/CA-CDC-QDX27788276/2021	Illumina NovaSeq 6000	PAIRED	RT-PCR	VIRAL RNA	Severe acute respiratory syndrome coronavirus 2	Homo sapiens	ILLUMINA	2021-08-13	United States	North America	50	1799.85	1247	0.962713	53820976
SRR15806695	PRJNA716985	AMPLICON	SAMN21311480	SRX12099271	SARS-CoV-2/Human/USA/CA-CDC-QDX27788274/2021	Illumina NovaSeq 6000	PAIRED	RT-PCR	VIRAL RNA	Severe acute respiratory syndrome coronavirus 2	Homo sapiens	ILLUMINA	2021-08-13	United States	North America	44	4006.8	3610	0.990436	119815294
SRR15806696	PRJNA716985	AMPLICON	SAMN21311481	SRX12099270	SARS-CoV-2/Human/USA/CA-CDC-QDX27788273/2021	Illumina NovaSeq 6000	PAIRED	RT-PCR	VIRAL RNA	Severe acute respiratory syndrome coronavirus 2	Homo sapiens	ILLUMINA	2021-08-13	United States	North America	51	4410.74	3942	0.995519	131894326
SRR15806697	PRJNA716985	AMPLICON	SAMN21311482	SRX12099269	SARS-CoV-2/Human/USA/CA-CDC-QDX27788270/2021	Illumina NovaSeq 6000	PAIRED	RT-PCR	VIRAL RNA	Severe acute respiratory syndrome coronavirus 2	Homo sapiens	ILLUMINA	2021-08-13	United States	North America	48	3795.04	3451	0.995519	113483194
SRR15806699	PRJNA716985	AMPLICON	SAMN21311484	SRX12099267	SARS-CoV-2/Human/USA/CA-CDC-QDX27788268/2021	Illumina NovaSeq 6000	PAIRED	RT-PCR	VIRAL RNA	Severe acute respiratory syndrome coronavirus 2	Homo sapiens	ILLUMINA	2021-08-13	United States	North America	45	2290.15	1728	0.972879	68482481
SRR15806701	PRJNA716985	AMPLICON	SAMN21311486	SRX12099265	SARS-CoV-2/Human/USA/CA-CDC-QDX27788266/2021	Illumina NovaSeq 6000	PAIRED	RT-PCR	VIRAL RNA	Severe acute respiratory syndrome coronavirus 2	Homo sapiens	ILLUMINA	2021-08-13	United States	North America	44	3430.39	2960	0.995519	102578983
SRR15806706	PRJNA716985	AMPLICON	SAMN21311491	SRX12099232	SARS-CoV-2/Human/USA/CA-CDC-QDX27788260/2021	Illumina NovaSeq 6000	PAIRED	RT-PCR	VIRAL RNA	Severe acute respiratory syndrome coronavirus 2	Homo sapiens	ILLUMINA	2021-08-13	United States	North America	46	4440.79	3958	0.995519	132793031
SRR15806708	PRJNA716985	AMPLICON	SAMN21310999	SRX12099258	SARS-CoV-2/Human/USA/NM-CDC-QDX27830268/2021	Illumina NovaSeq 6000	PAIRED	RT-PCR	VIRAL RNA	Severe acute respiratory syndrome coronavirus 2	Homo sapiens	ILLUMINA	2021-08-13	United States	North America	49	4820.27	4403	0.995519	144140437
SRR15806709	PRJNA716985	AMPLICON	SAMN21311000	SRX12099257	SARS-CoV-2/Human/USA/NM-CDC-QDX27830267/2021	Illumina NovaSeq 6000	PAIRED	RT-PCR	VIRAL RNA	Severe acute respiratory syndrome coronavirus 2	Homo sapiens	ILLUMINA	2021-08-13	United States	North America	50	4455.45	4001	0.995519	133231391
SRR15806710	PRJNA716985	AMPLICON	SAMN21311001	SRX12099256	SARS-CoV-2/Human/USA/NM-CDC-QDX27830266/2021	Illumina NovaSeq 6000	PAIRED	RT-PCR	VIRAL RNA	Severe acute respiratory syndrome coronavirus 2	Homo sapiens	ILLUMINA	2021-08-12	United States	North America	46	4658.87	4285	0.995519	139314333
SRR15806713	PRJNA716985	AMPLICON	SAMN21311168	SRX12099253	SARS-CoV-2/Human/USA/LA-CDC-QDX27830262/2021	Illumina NovaSeq 6000	PAIRED	RT-PCR	VIRAL RNA	Severe acute respiratory syndrome coronavirus 2	Homo sapiens	ILLUMINA	2021-08-12	United States	North America	45	1187.36	676	0.90633	35505612
SRR15806715	PRJNA716985	AMPLICON	SAMN21311170	SRX12099251	SARS-CoV-2/Human/USA/LA-CDC-QDX27830260/2021	Illumina NovaSeq 6000	PAIRED	RT-PCR	VIRAL RNA	Severe acute respiratory syndrome coronavirus 2	Homo sapiens	ILLUMINA	2021-08-12	United States	North America	46	4185.2	3628	0.995519	125150093
SRR15806716	PRJNA716985	AMPLICON	SAMN21311171	SRX12099250	SARS-CoV-2/Human/USA/LA-CDC-QDX27830259/2021	Illumina NovaSeq 6000	PAIRED	RT-PCR	VIRAL RNA	Severe acute respiratory syndrome coronavirus 2	Homo sapiens	ILLUMINA	2021-08-12	United States	North America	45	4341.7	3941	0.995519	129829793
SRR15806718	PRJNA716985	AMPLICON	SAMN21311173	SRX12099248	SARS-CoV-2/Human/USA/LA-CDC-QDX27830257/2021	Illumina NovaSeq 6000	PAIRED	RT-PCR	VIRAL RNA	Severe acute respiratory syndrome coronavirus 2	Homo sapiens	ILLUMINA	2021-08-12	United States	North America	50	4362.23	3894	0.995519	130443767
SRR15806719	PRJNA716985	AMPLICON	SAMN21311174	SRX12099247	SARS-CoV-2/Human/USA/LA-CDC-QDX27830256/2021	Illumina NovaSeq 6000	PAIRED	RT-PCR	VIRAL RNA	Severe acute respiratory syndrome coronavirus 2	Homo sapiens	ILLUMINA	2021-08-12	United States	North America	49	4583.22	4114	0.995519	137052143
SRR15806720	PRJNA716985	AMPLICON	SAMN21311175	SRX12099246	SARS-CoV-2/Human/USA/LA-CDC-QDX27830255/2021	Illumina NovaSeq 6000	PAIRED	RT-PCR	VIRAL RNA	Severe acute respiratory syndrome coronavirus 2	Homo sapiens	ILLUMINA	2021-08-12	United States	North America	46	4150.66	3749	0.995519	124117217
SRR15806723	PRJNA716985	AMPLICON	SAMN21311178	SRX12099243	SARS-CoV-2/Human/USA/LA-CDC-QDX27830252/2021	Illumina NovaSeq 6000	PAIRED	RT-PCR	VIRAL RNA	Severe acute respiratory syndrome coronavirus 2	Homo sapiens	ILLUMINA	2021-08-12	United States	North America	53	3259	2782	0.995519	97453865
SRR15806724	PRJNA716985	AMPLICON	SAMN21311179	SRX12099242	SARS-CoV-2/Human/USA/LA-CDC-QDX27830251/2021	Illumina NovaSeq 6000	PAIRED	RT-PCR	VIRAL RNA	Severe acute respiratory syndrome coronavirus 2	Homo sapiens	ILLUMINA	2021-08-12	United States	North America	47	4486.61	4051	0.995519	134163139
SRR15806726	PRJNA716985	AMPLICON	SAMN21311181	SRX12099240	SARS-CoV-2/Human/USA/LA-CDC-QDX27830248/2021	Illumina NovaSeq 6000	PAIRED	RT-PCR	VIRAL RNA	Severe acute respiratory syndrome coronavirus 2	Homo sapiens	ILLUMINA	2021-08-13	United States	North America	54	2769.25	2148	0.981172	82808958
SRR15806727	PRJNA716985	AMPLICON	SAMN21311182	SRX12099239	SARS-CoV-2/Human/USA/LA-CDC-QDX27830247/2021	Illumina NovaSeq 6000	PAIRED	RT-PCR	VIRAL RNA	Severe acute respiratory syndrome coronavirus 2	Homo sapiens	ILLUMINA	2021-08-13	United States	North America	51	4342.63	3902	0.995519	129857724
SRR15806729	PRJNA716985	AMPLICON	SAMN21311184	SRX12099237	SARS-CoV-2/Human/USA/LA-CDC-QDX27830244/2021	Illumina NovaSeq 6000	PAIRED	RT-PCR	VIRAL RNA	Severe acute respiratory syndrome coronavirus 2	Homo sapiens	ILLUMINA	2021-08-13	United States	North America	46	4215.82	3806	0.995519	126065801
SRR15806730	PRJNA716985	AMPLICON	SAMN21311185	SRX12099236	SARS-CoV-2/Human/USA/LA-CDC-QDX27830242/2021	Illumina NovaSeq 6000	PAIRED	RT-PCR	VIRAL RNA	Severe acute respiratory syndrome coronavirus 2	Homo sapiens	ILLUMINA	2021-08-13	United States	North America	44	4535.25	4073	0.995519	135617590
SRR15806731	PRJNA716985	AMPLICON	SAMN21311186	SRX12099235	SARS-CoV-2/Human/USA/LA-CDC-QDX27830241/2021	Illumina NovaSeq 6000	PAIRED	RT-PCR	VIRAL RNA	Severe acute respiratory syndrome coronavirus 2	Homo sapiens	ILLUMINA	2021-08-13	United States	North America	44	2347.82	1805	0.980169	70206877
SRR15806733	PRJNA716985	AMPLICON	SAMN21311188	SRX12099233	SARS-CoV-2/Human/USA/LA-CDC-QDX27830238/2021	Illumina NovaSeq 6000	PAIRED	RT-PCR	VIRAL RNA	Severe acute respiratory syndrome coronavirus 2	Homo sapiens	ILLUMINA	2021-08-13	United States	North America	50	3939.38	3521	0.995519	117799310
SRR15806734	PRJNA716985	AMPLICON	SAMN21311189	SRX12099176	SARS-CoV-2/Human/USA/LA-CDC-QDX27830237/2021	Illumina NovaSeq 6000	PAIRED	RT-PCR	VIRAL RNA	Severe acute respiratory syndrome coronavirus 2	Homo sapiens	ILLUMINA	2021-08-13	United States	North America	53	4555.19	4095	0.99495	136213713
SRR15806735	PRJNA716985	AMPLICON	SAMN21311332	SRX12099231	SARS-CoV-2/Human/USA/FL-CDC-QDX27788228/2021	Illumina NovaSeq 6000	PAIRED	RT-PCR	VIRAL RNA	Severe acute respiratory syndrome coronavirus 2	Homo sapiens	ILLUMINA	2021-08-14	United States	North America	45	4295.75	3919	0.995519	128455799
SRR15806736	PRJNA716985	AMPLICON	SAMN21311333	SRX12099230	SARS-CoV-2/Human/USA/FL-CDC-QDX27788227/2021	Illumina NovaSeq 6000	PAIRED	RT-PCR	VIRAL RNA	Severe acute respiratory syndrome coronavirus 2	Homo sapiens	ILLUMINA	2021-08-14	United States	North America	51	4672.83	4264	0.995519	139731503
SRR15806738	PRJNA716985	AMPLICON	SAMN21311335	SRX12099228	SARS-CoV-2/Human/USA/FL-CDC-QDX27788225/2021	Illumina NovaSeq 6000	PAIRED	RT-PCR	VIRAL RNA	Severe acute respiratory syndrome coronavirus 2	Homo sapiens	ILLUMINA	2021-08-14	United States	North America	45	2636.72	2205	0.975889	78845947
SRR15806741	PRJNA716985	AMPLICON	SAMN21311338	SRX12099225	SARS-CoV-2/Human/USA/FL-CDC-QDX27788222/2021	Illumina NovaSeq 6000	PAIRED	RT-PCR	VIRAL RNA	Severe acute respiratory syndrome coronavirus 2	Homo sapiens	ILLUMINA	2021-08-14	United States	North America	47	4931.75	4464	0.990269	147474260
SRR15806742	PRJNA716985	AMPLICON	SAMN21311339	SRX12099224	SARS-CoV-2/Human/USA/FL-CDC-QDX27788221/2021	Illumina NovaSeq 6000	PAIRED	RT-PCR	VIRAL RNA	Severe acute respiratory syndrome coronavirus 2	Homo sapiens	ILLUMINA	2021-08-14	United States	North America	48	2902.24	2406	0.986356	86785702
SRR15806743	PRJNA716985	AMPLICON	SAMN21311340	SRX12099223	SARS-CoV-2/Human/USA/FL-CDC-QDX27788220/2021	Illumina NovaSeq 6000	PAIRED	RT-PCR	VIRAL RNA	Severe acute respiratory syndrome coronavirus 2	Homo sapiens	ILLUMINA	2021-08-14	United States	North America	47	4204.35	3827	0.990436	125722666
SRR15806746	PRJNA716985	AMPLICON	SAMN21311343	SRX12099220	SARS-CoV-2/Human/USA/FL-CDC-QDX27788214/2021	Illumina NovaSeq 6000	PAIRED	RT-PCR	VIRAL RNA	Severe acute respiratory syndrome coronavirus 2	Homo sapiens	ILLUMINA	2021-08-13	United States	North America	48	4288.7	3957	0.992977	128245114
SRR15806747	PRJNA716985	AMPLICON	SAMN21311344	SRX12099219	SARS-CoV-2/Human/USA/FL-CDC-QDX27788213/2021	Illumina NovaSeq 6000	PAIRED	RT-PCR	VIRAL RNA	Severe acute respiratory syndrome coronavirus 2	Homo sapiens	ILLUMINA	2021-08-14	United States	North America	49	4301.87	3932	0.995519	128638722
SRR15806749	PRJNA716985	AMPLICON	SAMN21311346	SRX12099217	SARS-CoV-2/Human/USA/FL-CDC-QDX27788211/2021	Illumina NovaSeq 6000	PAIRED	RT-PCR	VIRAL RNA	Severe acute respiratory syndrome coronavirus 2	Homo sapiens	ILLUMINA	2021-08-14	United States	North America	48	4033.14	3630	0.986356	120603078
SRR15806751	PRJNA716985	AMPLICON	SAMN21311348	SRX12099215	SARS-CoV-2/Human/USA/FL-CDC-QDX27788209/2021	Illumina NovaSeq 6000	PAIRED	RT-PCR	VIRAL RNA	Severe acute respiratory syndrome coronavirus 2	Homo sapiens	ILLUMINA	2021-08-13	United States	North America	43	2612.73	1980	0.981239	78128371
SRR15806752	PRJNA716985	AMPLICON	SAMN21311349	SRX12099214	SARS-CoV-2/Human/USA/FL-CDC-QDX27788207/2021	Illumina NovaSeq 6000	PAIRED	RT-PCR	VIRAL RNA	Severe acute respiratory syndrome coronavirus 2	Homo sapiens	ILLUMINA	2021-08-14	United States	North America	53	1353.7	1085	0.953717	40479761
SRR15806755	PRJNA716985	AMPLICON	SAMN21311352	SRX12099211	SARS-CoV-2/Human/USA/FL-CDC-QDX27788204/2021	Illumina NovaSeq 6000	PAIRED	RT-PCR	VIRAL RNA	Severe acute respiratory syndrome coronavirus 2	Homo sapiens	ILLUMINA	2021-08-14	United States	North America	47	4534.37	4089	0.995519	135591380
SRR15806756	PRJNA716985	AMPLICON	SAMN21311353	SRX12099210	SARS-CoV-2/Human/USA/FL-CDC-QDX27788203/2021	Illumina NovaSeq 6000	PAIRED	RT-PCR	VIRAL RNA	Severe acute respiratory syndrome coronavirus 2	Homo sapiens	ILLUMINA	2021-08-14	United States	North America	48	2041.83	1496	0.975053	61056871
SRR15806757	PRJNA716985	AMPLICON	SAMN21311354	SRX12099209	SARS-CoV-2/Human/USA/FL-CDC-QDX27788202/2021	Illumina NovaSeq 6000	PAIRED	RT-PCR	VIRAL RNA	Severe acute respiratory syndrome coronavirus 2	Homo sapiens	ILLUMINA	2021-08-14	United States	North America	46	3305.57	2840	0.984918	98846456
SRR15806758	PRJNA716985	AMPLICON	SAMN21311355	SRX12099208	SARS-CoV-2/Human/USA/FL-CDC-QDX27788201/2021	Illumina NovaSeq 6000	PAIRED	RT-PCR	VIRAL RNA	Severe acute respiratory syndrome coronavirus 2	Homo sapiens	ILLUMINA	2021-08-14	United States	North America	48	4360.18	3953	0.986356	130382357
SRR15806761	PRJNA716985	AMPLICON	SAMN21311358	SRX12099205	SARS-CoV-2/Human/USA/FL-CDC-QDX27788198/2021	Illumina NovaSeq 6000	PAIRED	RT-PCR	VIRAL RNA	Severe acute respiratory syndrome coronavirus 2	Homo sapiens	ILLUMINA	2021-08-12	United States	North America	37	1097.96	847	0.933017	32832203
SRR15806763	PRJNA716985	AMPLICON	SAMN21310896	SRX12099203	SARS-CoV-2/Human/USA/WA-CDC-QDX27830639/2021	Illumina NovaSeq 6000	PAIRED	RT-PCR	VIRAL RNA	Severe acute respiratory syndrome coronavirus 2	Homo sapiens	ILLUMINA	2021-08-14	United States	North America	49	4254.25	3785	0.995519	127214769
SRR15806764	PRJNA716985	AMPLICON	SAMN21310897	SRX12099202	SARS-CoV-2/Human/USA/WA-CDC-QDX27830638/2021	Illumina NovaSeq 6000	PAIRED	RT-PCR	VIRAL RNA	Severe acute respiratory syndrome coronavirus 2	Homo sapiens	ILLUMINA	2021-08-14	United States	North America	46	4881.33	4532	0.995519	145966431
SRR15806765	PRJNA716985	AMPLICON	SAMN21310898	SRX12099201	SARS-CoV-2/Human/USA/WA-CDC-QDX27830637/2021	Illumina NovaSeq 6000	PAIRED	RT-PCR	VIRAL RNA	Severe acute respiratory syndrome coronavirus 2	Homo sapiens	ILLUMINA	2021-08-14	United States	North America	47	4326.45	3864	0.995519	129373710
SRR15806766	PRJNA716985	AMPLICON	SAMN21310899	SRX12099200	SARS-CoV-2/Human/USA/WA-CDC-QDX27830636/2021	Illumina NovaSeq 6000	PAIRED	RT-PCR	VIRAL RNA	Severe acute respiratory syndrome coronavirus 2	Homo sapiens	ILLUMINA	2021-08-14	United States	North America	50	4427.59	3995	0.995519	132398136
SRR15806769	PRJNA716985	AMPLICON	SAMN21310902	SRX12099197	SARS-CoV-2/Human/USA/WA-CDC-QDX27830633/2021	Illumina NovaSeq 6000	PAIRED	RT-PCR	VIRAL RNA	Severe acute respiratory syndrome coronavirus 2	Homo sapiens	ILLUMINA	2021-08-14	United States	North America	63	4613.98	4149	0.995519	137971911
SRR15806774	PRJNA716985	AMPLICON	SAMN21310907	SRX12099192	SARS-CoV-2/Human/USA/WA-CDC-QDX27830627/2021	Illumina NovaSeq 6000	PAIRED	RT-PCR	VIRAL RNA	Severe acute respiratory syndrome coronavirus 2	Homo sapiens	ILLUMINA	2021-08-14	United States	North America	51	3662.35	3202	0.995519	109515108
SRR15806776	PRJNA716985	AMPLICON	SAMN21310909	SRX12099190	SARS-CoV-2/Human/USA/WA-CDC-QDX27830624/2021	Illumina NovaSeq 6000	PAIRED	RT-PCR	VIRAL RNA	Severe acute respiratory syndrome coronavirus 2	Homo sapiens	ILLUMINA	2021-08-14	United States	North America	51	4657.09	4229	0.995452	139260909
SRR15806777	PRJNA716985	AMPLICON	SAMN21310958	SRX12099189	SARS-CoV-2/Human/USA/OR-CDC-QDX27830623/2021	Illumina NovaSeq 6000	PAIRED	RT-PCR	VIRAL RNA	Severe acute respiratory syndrome coronavirus 2	Homo sapiens	ILLUMINA	2021-08-14	United States	North America	49	4755.13	4287	0.995519	142192771
SRR15806778	PRJNA716985	AMPLICON	SAMN21310959	SRX12099188	SARS-CoV-2/Human/USA/OR-CDC-QDX27830622/2021	Illumina NovaSeq 6000	PAIRED	RT-PCR	VIRAL RNA	Severe acute respiratory syndrome coronavirus 2	Homo sapiens	ILLUMINA	2021-08-14	United States	North America	54	4444.91	4003	0.995519	132916048
SRR15806783	PRJNA716985	AMPLICON	SAMN21310945	SRX12099183	SARS-CoV-2/Human/USA/PA-CDC-QDX27830615/2021	Illumina NovaSeq 6000	PAIRED	RT-PCR	VIRAL RNA	Severe acute respiratory syndrome coronavirus 2	Homo sapiens	ILLUMINA	2021-08-13	United States	North America	54	3058.34	2580	0.995519	91453669
SRR15806784	PRJNA716985	AMPLICON	SAMN21311023	SRX12099182	SARS-CoV-2/Human/USA/NJ-CDC-QDX27830614/2021	Illumina NovaSeq 6000	PAIRED	RT-PCR	VIRAL RNA	Severe acute respiratory syndrome coronavirus 2	Homo sapiens	ILLUMINA	2021-08-14	United States	North America	51	4714.36	4347	0.995519	140973381
SRR15806786	PRJNA716985	AMPLICON	SAMN21311024	SRX12099180	SARS-CoV-2/Human/USA/NJ-CDC-QDX27830612/2021	Illumina NovaSeq 6000	PAIRED	RT-PCR	VIRAL RNA	Severe acute respiratory syndrome coronavirus 2	Homo sapiens	ILLUMINA	2021-08-14	United States	North America	47	3817.48	3427	0.995519	114153979
SRR15806787	PRJNA716985	AMPLICON	SAMN21311025	SRX12099179	SARS-CoV-2/Human/USA/NJ-CDC-QDX27830611/2021	Illumina NovaSeq 6000	PAIRED	RT-PCR	VIRAL RNA	Severe acute respiratory syndrome coronavirus 2	Homo sapiens	ILLUMINA	2021-08-14	United States	North America	47	4669.45	4502	0.991406	139630541
SRR15806791	PRJNA716985	AMPLICON	SAMN21311190	SRX12099175	SARS-CoV-2/Human/USA/LA-CDC-QDX27830236/2021	Illumina NovaSeq 6000	PAIRED	RT-PCR	VIRAL RNA	Severe acute respiratory syndrome coronavirus 2	Homo sapiens	ILLUMINA	2021-08-13	United States	North America	52	4065.01	3665	0.995519	121556051
SRR15806792	PRJNA716985	AMPLICON	SAMN21311191	SRX12099174	SARS-CoV-2/Human/USA/LA-CDC-QDX27830235/2021	Illumina NovaSeq 6000	PAIRED	RT-PCR	VIRAL RNA	Severe acute respiratory syndrome coronavirus 2	Homo sapiens	ILLUMINA	2021-08-13	United States	North America	57	4805.73	4492	0.995519	143705762
SRR15806797	PRJNA716985	AMPLICON	SAMN21311196	SRX12099169	SARS-CoV-2/Human/USA/LA-CDC-QDX27830229/2021	Illumina NovaSeq 6000	PAIRED	RT-PCR	VIRAL RNA	Severe acute respiratory syndrome coronavirus 2	Homo sapiens	ILLUMINA	2021-08-13	United States	North America	49	1827.31	1116	0.941377	54642065
SRR15806798	PRJNA716985	AMPLICON	SAMN21311197	SRX12099168	SARS-CoV-2/Human/USA/LA-CDC-QDX27830228/2021	Illumina NovaSeq 6000	PAIRED	RT-PCR	VIRAL RNA	Severe acute respiratory syndrome coronavirus 2	Homo sapiens	ILLUMINA	2021-08-13	United States	North America	42	4974.45	4528	0.995519	148751038
SRR15806799	PRJNA716985	AMPLICON	SAMN21311198	SRX12099167	SARS-CoV-2/Human/USA/LA-CDC-QDX27830227/2021	Illumina NovaSeq 6000	PAIRED	RT-PCR	VIRAL RNA	Severe acute respiratory syndrome coronavirus 2	Homo sapiens	ILLUMINA	2021-08-13	United States	North America	45	4225.99	3797	0.987092	126369860
SRR15806801	PRJNA716985	AMPLICON	SAMN21311200	SRX12099165	SARS-CoV-2/Human/USA/LA-CDC-QDX27830225/2021	Illumina NovaSeq 6000	PAIRED	RT-PCR	VIRAL RNA	Severe acute respiratory syndrome coronavirus 2	Homo sapiens	ILLUMINA	2021-08-13	United States	North America	58	4568.79	4177	0.990034	136620499
SRR15806802	PRJNA716985	AMPLICON	SAMN21311201	SRX12099164	SARS-CoV-2/Human/USA/LA-CDC-QDX27830224/2021	Illumina NovaSeq 6000	PAIRED	RT-PCR	VIRAL RNA	Severe acute respiratory syndrome coronavirus 2	Homo sapiens	ILLUMINA	2021-08-13	United States	North America	49	3976.91	3562	0.995519	118921611
SRR15806804	PRJNA716985	AMPLICON	SAMN21311203	SRX12099162	SARS-CoV-2/Human/USA/LA-CDC-QDX27830222/2021	Illumina NovaSeq 6000	PAIRED	RT-PCR	VIRAL RNA	Severe acute respiratory syndrome coronavirus 2	Homo sapiens	ILLUMINA	2021-08-13	United States	North America	46	4517.74	4092	0.995519	135094078
SRR15806805	PRJNA716985	AMPLICON	SAMN21311204	SRX12099161	SARS-CoV-2/Human/USA/LA-CDC-QDX27830221/2021	Illumina NovaSeq 6000	PAIRED	RT-PCR	VIRAL RNA	Severe acute respiratory syndrome coronavirus 2	Homo sapiens	ILLUMINA	2021-08-13	United States	North America	49	4848.94	4355	0.995519	144997864
SRR15806806	PRJNA716985	AMPLICON	SAMN21311205	SRX12099160	SARS-CoV-2/Human/USA/LA-CDC-QDX27830220/2021	Illumina NovaSeq 6000	PAIRED	RT-PCR	VIRAL RNA	Severe acute respiratory syndrome coronavirus 2	Homo sapiens	ILLUMINA	2021-08-13	United States	North America	55	4486.29	4059	0.993512	134153535
SRR15806808	PRJNA716985	AMPLICON	SAMN21311207	SRX12099158	SARS-CoV-2/Human/USA/LA-CDC-QDX27830218/2021	Illumina NovaSeq 6000	PAIRED	RT-PCR	VIRAL RNA	Severe acute respiratory syndrome coronavirus 2	Homo sapiens	ILLUMINA	2021-08-13	United States	North America	43	4088.16	3610	0.987192	122248312
SRR15806811	PRJNA716985	AMPLICON	SAMN21311210	SRX12099155	SARS-CoV-2/Human/USA/LA-CDC-QDX27830215/2021	Illumina NovaSeq 6000	PAIRED	RT-PCR	VIRAL RNA	Severe acute respiratory syndrome coronavirus 2	Homo sapiens	ILLUMINA	2021-08-13	United States	North America	51	4433.92	4015	0.995519	132587447
SRR15806812	PRJNA716985	AMPLICON	SAMN21311211	SRX12099154	SARS-CoV-2/Human/USA/LA-CDC-QDX27830214/2021	Illumina NovaSeq 6000	PAIRED	RT-PCR	VIRAL RNA	Severe acute respiratory syndrome coronavirus 2	Homo sapiens	ILLUMINA	2021-08-13	United States	North America	46	3801.45	3423	0.995519	113674664
SRR15806813	PRJNA716985	AMPLICON	SAMN21311212	SRX12099153	SARS-CoV-2/Human/USA/LA-CDC-QDX27830213/2021	Illumina NovaSeq 6000	PAIRED	RT-PCR	VIRAL RNA	Severe acute respiratory syndrome coronavirus 2	Homo sapiens	ILLUMINA	2021-08-13	United States	North America	51	4070.52	3523	0.995519	121720655
SRR15806814	PRJNA716985	AMPLICON	SAMN21311213	SRX12099152	SARS-CoV-2/Human/USA/LA-CDC-QDX27830212/2021	Illumina NovaSeq 6000	PAIRED	RT-PCR	VIRAL RNA	Severe acute respiratory syndrome coronavirus 2	Homo sapiens	ILLUMINA	2021-08-13	United States	North America	50	4302.6	3894	0.995519	128660753
SRR15806816	PRJNA716985	AMPLICON	SAMN21311215	SRX12099150	SARS-CoV-2/Human/USA/LA-CDC-QDX27830210/2021	Illumina NovaSeq 6000	PAIRED	RT-PCR	VIRAL RNA	Severe acute respiratory syndrome coronavirus 2	Homo sapiens	ILLUMINA	2021-08-13	United States	North America	58	4334.25	3982	0.981473	129607118
SRR15806822	PRJNA716985	AMPLICON	SAMN21311363	SRX12099144	SARS-CoV-2/Human/USA/FL-CDC-QDX27788192/2021	Illumina NovaSeq 6000	PAIRED	RT-PCR	VIRAL RNA	Severe acute respiratory syndrome coronavirus 2	Homo sapiens	ILLUMINA	2021-08-12	United States	North America	54	3676.52	3303	0.986356	109939044
SRR15806823	PRJNA716985	AMPLICON	SAMN21311364	SRX12099143	SARS-CoV-2/Human/USA/FL-CDC-QDX27788190/2021	Illumina NovaSeq 6000	PAIRED	RT-PCR	VIRAL RNA	Severe acute respiratory syndrome coronavirus 2	Homo sapiens	ILLUMINA	2021-08-12	United States	North America	50	3586.12	3132	0.995519	107235845
SRR15806824	PRJNA716985	AMPLICON	SAMN21311365	SRX12099142	SARS-CoV-2/Human/USA/FL-CDC-QDX27788189/2021	Illumina NovaSeq 6000	PAIRED	RT-PCR	VIRAL RNA	Severe acute respiratory syndrome coronavirus 2	Homo sapiens	ILLUMINA	2021-08-12	United States	North America	44	3499.41	3079	0.995519	104642864
SRR15806825	PRJNA716985	AMPLICON	SAMN21311366	SRX12099141	SARS-CoV-2/Human/USA/FL-CDC-QDX27788188/2021	Illumina NovaSeq 6000	PAIRED	RT-PCR	VIRAL RNA	Severe acute respiratory syndrome coronavirus 2	Homo sapiens	ILLUMINA	2021-08-12	United States	North America	46	3170.7	2854	0.995519	94813458
SRR15806826	PRJNA716985	AMPLICON	SAMN21311367	SRX12099140	SARS-CoV-2/Human/USA/FL-CDC-QDX27788187/2021	Illumina NovaSeq 6000	PAIRED	RT-PCR	VIRAL RNA	Severe acute respiratory syndrome coronavirus 2	Homo sapiens	ILLUMINA	2021-08-12	United States	North America	51	2761.36	2342	0.986356	82573044
SRR15806829	PRJNA716985	AMPLICON	SAMN21311370	SRX12099137	SARS-CoV-2/Human/USA/FL-CDC-QDX27788184/2021	Illumina NovaSeq 6000	PAIRED	RT-PCR	VIRAL RNA	Severe acute respiratory syndrome coronavirus 2	Homo sapiens	ILLUMINA	2021-08-12	United States	North America	47	4526.85	4046	0.987192	135366408
SRR15806830	PRJNA716985	AMPLICON	SAMN21311371	SRX12099136	SARS-CoV-2/Human/USA/FL-CDC-QDX27788183/2021	Illumina NovaSeq 6000	PAIRED	RT-PCR	VIRAL RNA	Severe acute respiratory syndrome coronavirus 2	Homo sapiens	ILLUMINA	2021-08-12	United States	North America	43	4275.3	3929	0.995519	127844395
SRR15806831	PRJNA716985	AMPLICON	SAMN21311372	SRX12099135	SARS-CoV-2/Human/USA/FL-CDC-QDX27788182/2021	Illumina NovaSeq 6000	PAIRED	RT-PCR	VIRAL RNA	Severe acute respiratory syndrome coronavirus 2	Homo sapiens	ILLUMINA	2021-08-12	United States	North America	46	4274.2	3908	0.995519	127811322
SRR15806833	PRJNA716985	AMPLICON	SAMN21311374	SRX12099133	SARS-CoV-2/Human/USA/FL-CDC-QDX27788180/2021	Illumina NovaSeq 6000	PAIRED	RT-PCR	VIRAL RNA	Severe acute respiratory syndrome coronavirus 2	Homo sapiens	ILLUMINA	2021-08-12	United States	North America	51	4327.89	3902	0.995519	129416766
SRR15806834	PRJNA716985	AMPLICON	SAMN21311375	SRX12099132	SARS-CoV-2/Human/USA/FL-CDC-QDX27788179/2021	Illumina NovaSeq 6000	PAIRED	RT-PCR	VIRAL RNA	Severe acute respiratory syndrome coronavirus 2	Homo sapiens	ILLUMINA	2021-08-12	United States	North America	44	4215.31	3640	0.986356	126050469
SRR15806835	PRJNA716985	AMPLICON	SAMN21311376	SRX12099131	SARS-CoV-2/Human/USA/FL-CDC-QDX27788178/2021	Illumina NovaSeq 6000	PAIRED	RT-PCR	VIRAL RNA	Severe acute respiratory syndrome coronavirus 2	Homo sapiens	ILLUMINA	2021-08-12	United States	North America	47	4674.86	4306	0.995519	139792413
SRR15806837	PRJNA716985	AMPLICON	SAMN21311378	SRX12099129	SARS-CoV-2/Human/USA/FL-CDC-QDX27788176/2021	Illumina NovaSeq 6000	PAIRED	RT-PCR	VIRAL RNA	Severe acute respiratory syndrome coronavirus 2	Homo sapiens	ILLUMINA	2021-08-12	United States	North America	43	4474.88	4053	0.995519	133812233
SRR15806838	PRJNA716985	AMPLICON	SAMN21311379	SRX12099128	SARS-CoV-2/Human/USA/FL-CDC-QDX27788175/2021	Illumina NovaSeq 6000	PAIRED	RT-PCR	VIRAL RNA	Severe acute respiratory syndrome coronavirus 2	Homo sapiens	ILLUMINA	2021-08-12	United States	North America	46	3754.43	3298	0.986356	112268858
SRR15806839	PRJNA716985	AMPLICON	SAMN21311380	SRX12099127	SARS-CoV-2/Human/USA/FL-CDC-QDX27788174/2021	Illumina NovaSeq 6000	PAIRED	RT-PCR	VIRAL RNA	Severe acute respiratory syndrome coronavirus 2	Homo sapiens	ILLUMINA	2021-08-12	United States	North America	49	2586.69	2155	0.98552	77349761
SRR15806842	PRJNA716985	AMPLICON	SAMN21311383	SRX12099124	SARS-CoV-2/Human/USA/FL-CDC-QDX27788171/2021	Illumina NovaSeq 6000	PAIRED	RT-PCR	VIRAL RNA	Severe acute respiratory syndrome coronavirus 2	Homo sapiens	ILLUMINA	2021-08-12	United States	North America	48	3497.16	3100	0.995419	104575581
SRR15806843	PRJNA716985	AMPLICON	SAMN21311384	SRX12099123	SARS-CoV-2/Human/USA/FL-CDC-QDX27788170/2021	Illumina NovaSeq 6000	PAIRED	RT-PCR	VIRAL RNA	Severe acute respiratory syndrome coronavirus 2	Homo sapiens	ILLUMINA	2021-08-12	United States	North America	45	2402.06	1999	0.978664	71828853
SRR15806844	PRJNA716985	AMPLICON	SAMN21311385	SRX12099122	SARS-CoV-2/Human/USA/FL-CDC-QDX27788169/2021	Illumina NovaSeq 6000	PAIRED	RT-PCR	VIRAL RNA	Severe acute respiratory syndrome coronavirus 2	Homo sapiens	ILLUMINA	2021-08-12	United States	North America	47	1865.23	1465	0.973748	55776025
SRR15806845	PRJNA716985	AMPLICON	SAMN21311386	SRX12099121	SARS-CoV-2/Human/USA/FL-CDC-QDX27788168/2021	Illumina NovaSeq 6000	PAIRED	RT-PCR	VIRAL RNA	Severe acute respiratory syndrome coronavirus 2	Homo sapiens	ILLUMINA	2021-08-12	United States	North America	46	3662.22	3248	0.986356	109511475
SRR15806846	PRJNA716985	AMPLICON	SAMN21311387	SRX12099036	SARS-CoV-2/Human/USA/FL-CDC-QDX27788166/2021	Illumina NovaSeq 6000	PAIRED	RT-PCR	VIRAL RNA	Severe acute respiratory syndrome coronavirus 2	Homo sapiens	ILLUMINA	2021-08-12	United States	North America	47	4263.08	3790	0.994282	127478784
SRR15806847	PRJNA716985	AMPLICON	SAMN21311026	SRX12099119	SARS-CoV-2/Human/USA/NJ-CDC-QDX27830604/2021	Illumina NovaSeq 6000	PAIRED	RT-PCR	VIRAL RNA	Severe acute respiratory syndrome coronavirus 2	Homo sapiens	ILLUMINA	2021-08-14	United States	North America	44	4068.65	3667	0.986356	121664866
SRR15806849	PRJNA716985	AMPLICON	SAMN21310951	SRX12099117	SARS-CoV-2/Human/USA/PA-CDC-QDX27830601/2021	Illumina NovaSeq 6000	PAIRED	RT-PCR	VIRAL RNA	Severe acute respiratory syndrome coronavirus 2	Homo sapiens	ILLUMINA	2021-08-14	United States	North America	51	4285.98	3861	0.982711	128163695
SRR15806850	PRJNA716985	AMPLICON	SAMN21310952	SRX12099116	SARS-CoV-2/Human/USA/PA-CDC-QDX27830599/2021	Illumina NovaSeq 6000	PAIRED	RT-PCR	VIRAL RNA	Severe acute respiratory syndrome coronavirus 2	Homo sapiens	ILLUMINA	2021-08-14	United States	North America	50	4021.93	3637	0.995519	120267743
SRR15806851	PRJNA716985	AMPLICON	SAMN21310953	SRX12099115	SARS-CoV-2/Human/USA/PA-CDC-QDX27830597/2021	Illumina NovaSeq 6000	PAIRED	RT-PCR	VIRAL RNA	Severe acute respiratory syndrome coronavirus 2	Homo sapiens	ILLUMINA	2021-08-14	United States	North America	50	4453.44	4008	0.995519	133171072
SRR15806852	PRJNA716985	AMPLICON	SAMN21310954	SRX12099114	SARS-CoV-2/Human/USA/PA-CDC-QDX27830596/2021	Illumina NovaSeq 6000	PAIRED	RT-PCR	VIRAL RNA	Severe acute respiratory syndrome coronavirus 2	Homo sapiens	ILLUMINA	2021-08-13	United States	North America	49	3497.5	2975	0.995519	104585608
SRR15806853	PRJNA716985	AMPLICON	SAMN21311027	SRX12099113	SARS-CoV-2/Human/USA/NJ-CDC-QDX27830593/2021	Illumina NovaSeq 6000	PAIRED	RT-PCR	VIRAL RNA	Severe acute respiratory syndrome coronavirus 2	Homo sapiens	ILLUMINA	2021-08-14	United States	North America	50	1286.46	823	0.961141	38468938
SRR15806854	PRJNA716985	AMPLICON	SAMN21310955	SRX12099112	SARS-CoV-2/Human/USA/PA-CDC-QDX27830591/2021	Illumina NovaSeq 6000	PAIRED	RT-PCR	VIRAL RNA	Severe acute respiratory syndrome coronavirus 2	Homo sapiens	ILLUMINA	2021-08-14	United States	North America	49	4271.38	3860	0.995519	127726975
SRR15806859	PRJNA716985	AMPLICON	SAMN21311294	SRX12099107	SARS-CoV-2/Human/USA/FL-CDC-QDX27830586/2021	Illumina NovaSeq 6000	PAIRED	RT-PCR	VIRAL RNA	Severe acute respiratory syndrome coronavirus 2	Homo sapiens	ILLUMINA	2021-08-15	United States	North America	46	4200.08	3731	0.995519	125595121
SRR15806860	PRJNA716985	AMPLICON	SAMN21311295	SRX12099106	SARS-CoV-2/Human/USA/FL-CDC-QDX27830585/2021	Illumina NovaSeq 6000	PAIRED	RT-PCR	VIRAL RNA	Severe acute respiratory syndrome coronavirus 2	Homo sapiens	ILLUMINA	2021-08-15	United States	North America	54	4684.34	4357	0.995519	140075765
SRR15806867	PRJNA716985	AMPLICON	SAMN21311302	SRX12099099	SARS-CoV-2/Human/USA/FL-CDC-QDX27830577/2021	Illumina NovaSeq 6000	PAIRED	RT-PCR	VIRAL RNA	Severe acute respiratory syndrome coronavirus 2	Homo sapiens	ILLUMINA	2021-08-15	United States	North America	45	2052.87	1686	0.97639	61387114
SRR15806868	PRJNA716985	AMPLICON	SAMN21311303	SRX12099098	SARS-CoV-2/Human/USA/FL-CDC-QDX27830576/2021	Illumina NovaSeq 6000	PAIRED	RT-PCR	VIRAL RNA	Severe acute respiratory syndrome coronavirus 2	Homo sapiens	ILLUMINA	2021-08-15	United States	North America	48	4562.08	4118	0.995519	136420018
SRR15806871	PRJNA716985	AMPLICON	SAMN21311306	SRX12099095	SARS-CoV-2/Human/USA/FL-CDC-QDX27830573/2021	Illumina NovaSeq 6000	PAIRED	RT-PCR	VIRAL RNA	Severe acute respiratory syndrome coronavirus 2	Homo sapiens	ILLUMINA	2021-08-14	United States	North America	48	3777.67	3337	0.995519	112963540
SRR15806872	PRJNA716985	AMPLICON	SAMN21311307	SRX12099094	SARS-CoV-2/Human/USA/FL-CDC-QDX27830572/2021	Illumina NovaSeq 6000	PAIRED	RT-PCR	VIRAL RNA	Severe acute respiratory syndrome coronavirus 2	Homo sapiens	ILLUMINA	2021-08-15	United States	North America	56	4752.77	4450	0.995519	142122223
SRR15806873	PRJNA716985	AMPLICON	SAMN21311308	SRX12099093	SARS-CoV-2/Human/USA/FL-CDC-QDX27830571/2021	Illumina NovaSeq 6000	PAIRED	RT-PCR	VIRAL RNA	Severe acute respiratory syndrome coronavirus 2	Homo sapiens	ILLUMINA	2021-08-15	United States	North America	47	4461.61	4068	0.995519	133415605
SRR15806874	PRJNA716985	AMPLICON	SAMN21311309	SRX12099092	SARS-CoV-2/Human/USA/FL-CDC-QDX27830570/2021	Illumina NovaSeq 6000	PAIRED	RT-PCR	VIRAL RNA	Severe acute respiratory syndrome coronavirus 2	Homo sapiens	ILLUMINA	2021-08-15	United States	North America	49	5069.17	4699	0.995519	151583397
SRR15806876	PRJNA716985	AMPLICON	SAMN21311311	SRX12099090	SARS-CoV-2/Human/USA/FL-CDC-QDX27830568/2021	Illumina NovaSeq 6000	PAIRED	RT-PCR	VIRAL RNA	Severe acute respiratory syndrome coronavirus 2	Homo sapiens	ILLUMINA	2021-08-14	United States	North America	49	4782.48	4528	0.995519	143010389
SRR15806877	PRJNA716985	AMPLICON	SAMN21311312	SRX12099089	SARS-CoV-2/Human/USA/FL-CDC-QDX27830567/2021	Illumina NovaSeq 6000	PAIRED	RT-PCR	VIRAL RNA	Severe acute respiratory syndrome coronavirus 2	Homo sapiens	ILLUMINA	2021-08-15	United States	North America	56	4764.67	4250	0.995519	142477933
SRR15806878	PRJNA716985	AMPLICON	SAMN21311313	SRX12099088	SARS-CoV-2/Human/USA/FL-CDC-QDX27830566/2021	Illumina NovaSeq 6000	PAIRED	RT-PCR	VIRAL RNA	Severe acute respiratory syndrome coronavirus 2	Homo sapiens	ILLUMINA	2021-08-15	United States	North America	50	4376.56	3988	0.995519	130872398
SRR15806879	PRJNA716985	AMPLICON	SAMN21311314	SRX12099087	SARS-CoV-2/Human/USA/FL-CDC-QDX27830565/2021	Illumina NovaSeq 6000	PAIRED	RT-PCR	VIRAL RNA	Severe acute respiratory syndrome coronavirus 2	Homo sapiens	ILLUMINA	2021-08-15	United States	North America	50	4645.41	4199	0.995519	138911797
SRR15806880	PRJNA716985	AMPLICON	SAMN21311315	SRX12099086	SARS-CoV-2/Human/USA/FL-CDC-QDX27830564/2021	Illumina NovaSeq 6000	PAIRED	RT-PCR	VIRAL RNA	Severe acute respiratory syndrome coronavirus 2	Homo sapiens	ILLUMINA	2021-08-15	United States	North America	53	4530.77	4056	0.995519	135483764
SRR15806882	PRJNA716985	AMPLICON	SAMN21311317	SRX12099084	SARS-CoV-2/Human/USA/FL-CDC-QDX27830562/2021	Illumina NovaSeq 6000	PAIRED	RT-PCR	VIRAL RNA	Severe acute respiratory syndrome coronavirus 2	Homo sapiens	ILLUMINA	2021-08-15	United States	North America	50	4771.02	4460	0.995519	142667665
SRR15806884	PRJNA716985	AMPLICON	SAMN21311319	SRX12099082	SARS-CoV-2/Human/USA/FL-CDC-QDX27830560/2021	Illumina NovaSeq 6000	PAIRED	RT-PCR	VIRAL RNA	Severe acute respiratory syndrome coronavirus 2	Homo sapiens	ILLUMINA	2021-08-15	United States	North America	40	4453.68	4049	0.987192	133178519
SRR15806885	PRJNA716985	AMPLICON	SAMN21311320	SRX12099081	SARS-CoV-2/Human/USA/FL-CDC-QDX27830559/2021	Illumina NovaSeq 6000	PAIRED	RT-PCR	VIRAL RNA	Severe acute respiratory syndrome coronavirus 2	Homo sapiens	ILLUMINA	2021-08-15	United States	North America	49	3803.89	3321	0.995519	113747724
SRR15806888	PRJNA716985	AMPLICON	SAMN21311323	SRX12099078	SARS-CoV-2/Human/USA/FL-CDC-QDX27830556/2021	Illumina NovaSeq 6000	PAIRED	RT-PCR	VIRAL RNA	Severe acute respiratory syndrome coronavirus 2	Homo sapiens	ILLUMINA	2021-08-15	United States	North America	45	4645.02	4234	0.995519	138900140
SRR15806890	PRJNA716985	AMPLICON	SAMN21310970	SRX12099076	SARS-CoV-2/Human/USA/NV-CDC-QDX27830535/2021	Illumina NovaSeq 6000	PAIRED	RT-PCR	VIRAL RNA	Severe acute respiratory syndrome coronavirus 2	Homo sapiens	ILLUMINA	2021-08-16	United States	North America	52	4596.16	4186	0.995519	137438893
SRR15806891	PRJNA716985	AMPLICON	SAMN21310971	SRX12099075	SARS-CoV-2/Human/USA/NV-CDC-QDX27830503/2021	Illumina NovaSeq 6000	PAIRED	RT-PCR	VIRAL RNA	Severe acute respiratory syndrome coronavirus 2	Homo sapiens	ILLUMINA	2021-08-16	United States	North America	47	4309.52	3846	0.995519	128867444
SRR15806893	PRJNA716985	AMPLICON	SAMN21310973	SRX12099073	SARS-CoV-2/Human/USA/NV-CDC-QDX27830494/2021	Illumina NovaSeq 6000	PAIRED	RT-PCR	VIRAL RNA	Severe acute respiratory syndrome coronavirus 2	Homo sapiens	ILLUMINA	2021-08-16	United States	North America	54	1818.36	1147	0.965087	54374510
SRR15806896	PRJNA716985	AMPLICON	SAMN21310976	SRX12099070	SARS-CoV-2/Human/USA/NV-CDC-QDX27830473/2021	Illumina NovaSeq 6000	PAIRED	RT-PCR	VIRAL RNA	Severe acute respiratory syndrome coronavirus 2	Homo sapiens	ILLUMINA	2021-08-14	United States	North America	45	4355.61	3955	0.995519	130245837
SRR15806898	PRJNA716985	AMPLICON	SAMN21311234	SRX12099398	SARS-CoV-2/Human/USA/IL-CDC-QDX27830735/2021	Illumina NovaSeq 6000	PAIRED	RT-PCR	VIRAL RNA	Severe acute respiratory syndrome coronavirus 2	Homo sapiens	ILLUMINA	2021-08-14	United States	North America	46	4300.97	3915	0.995519	128611922
SRR15806899	PRJNA716985	AMPLICON	SAMN21310894	SRX12099397	SARS-CoV-2/Human/USA/WI-CDC-QDX27830734/2021	Illumina NovaSeq 6000	PAIRED	RT-PCR	VIRAL RNA	Severe acute respiratory syndrome coronavirus 2	Homo sapiens	ILLUMINA	2021-08-14	United States	North America	46	3318.04	2771	0.985052	99219291
SRR15806901	PRJNA716985	AMPLICON	SAMN21311413	SRX12099395	SARS-CoV-2/Human/USA/CT-CDC-QDX27830732/2021	Illumina NovaSeq 6000	PAIRED	RT-PCR	VIRAL RNA	Severe acute respiratory syndrome coronavirus 2	Homo sapiens	ILLUMINA	2021-08-14	United States	North America	47	4701.45	4258	0.995519	140587509
SRR15806902	PRJNA716985	AMPLICON	SAMN21311414	SRX12099394	SARS-CoV-2/Human/USA/CT-CDC-QDX27830730/2021	Illumina NovaSeq 6000	PAIRED	RT-PCR	VIRAL RNA	Severe acute respiratory syndrome coronavirus 2	Homo sapiens	ILLUMINA	2021-08-14	United States	North America	50	3356.64	2791	0.990001	100373586
SRR15806904	PRJNA716985	AMPLICON	SAMN21311416	SRX12099392	SARS-CoV-2/Human/USA/CT-CDC-QDX27830728/2021	Illumina NovaSeq 6000	PAIRED	RT-PCR	VIRAL RNA	Severe acute respiratory syndrome coronavirus 2	Homo sapiens	ILLUMINA	2021-08-14	United States	North America	46	4782.9	4276	0.995519	143023124
SRR15806906	PRJNA716985	AMPLICON	SAMN21311418	SRX12099390	SARS-CoV-2/Human/USA/CT-CDC-QDX27830726/2021	Illumina NovaSeq 6000	PAIRED	RT-PCR	VIRAL RNA	Severe acute respiratory syndrome coronavirus 2	Homo sapiens	ILLUMINA	2021-08-14	United States	North America	50	5051.86	4750	0.995519	151065701
SRR15806908	PRJNA716985	AMPLICON	SAMN21311108	SRX12099388	SARS-CoV-2/Human/USA/MA-CDC-QDX27830724/2021	Illumina NovaSeq 6000	PAIRED	RT-PCR	VIRAL RNA	Severe acute respiratory syndrome coronavirus 2	Homo sapiens	ILLUMINA	2021-08-15	United States	North America	45	3997.28	3468	0.995519	119530637
SRR15806910	PRJNA716985	AMPLICON	SAMN21311109	SRX12099386	SARS-CoV-2/Human/USA/MA-CDC-QDX27830722/2021	Illumina NovaSeq 6000	PAIRED	RT-PCR	VIRAL RNA	Severe acute respiratory syndrome coronavirus 2	Homo sapiens	ILLUMINA	2021-08-14	United States	North America	54	3726.69	3482	0.995519	111439066
SRR15806913	PRJNA716985	AMPLICON	SAMN21311420	SRX12099383	SARS-CoV-2/Human/USA/CT-CDC-QDX27830719/2021	Illumina NovaSeq 6000	PAIRED	RT-PCR	VIRAL RNA	Severe acute respiratory syndrome coronavirus 2	Homo sapiens	ILLUMINA	2021-08-14	United States	North America	49	4417.41	4026	0.995519	132093730
SRR15806917	PRJNA716985	AMPLICON	SAMN21311112	SRX12099379	SARS-CoV-2/Human/USA/MA-CDC-QDX27830711/2021	Illumina NovaSeq 6000	PAIRED	RT-PCR	VIRAL RNA	Severe acute respiratory syndrome coronavirus 2	Homo sapiens	ILLUMINA	2021-08-14	United States	North America	50	2614	2016	0.987125	78166466
SRR15806918	PRJNA716985	AMPLICON	SAMN21311422	SRX12099378	SARS-CoV-2/Human/USA/CT-CDC-QDX27830710/2021	Illumina NovaSeq 6000	PAIRED	RT-PCR	VIRAL RNA	Severe acute respiratory syndrome coronavirus 2	Homo sapiens	ILLUMINA	2021-08-14	United States	North America	47	4303.08	3936	0.995519	128675096
SRR15806919	PRJNA716985	AMPLICON	SAMN21311101	SRX12099377	SARS-CoV-2/Human/USA/ME-CDC-QDX27830709/2021	Illumina NovaSeq 6000	PAIRED	RT-PCR	VIRAL RNA	Severe acute respiratory syndrome coronavirus 2	Homo sapiens	ILLUMINA	2021-08-14	United States	North America	50	3906.6	3545	0.991874	116819111
SRR15806921	PRJNA716985	AMPLICON	SAMN21311424	SRX12099375	SARS-CoV-2/Human/USA/CT-CDC-QDX27830707/2021	Illumina NovaSeq 6000	PAIRED	RT-PCR	VIRAL RNA	Severe acute respiratory syndrome coronavirus 2	Homo sapiens	ILLUMINA	2021-08-14	United States	North America	44	3990.72	3586	0.995519	119334569
SRR15806923	PRJNA716985	AMPLICON	SAMN21311276	SRX12099373	SARS-CoV-2/Human/USA/FL-CDC-QDX27830704/2021	Illumina NovaSeq 6000	PAIRED	RT-PCR	VIRAL RNA	Severe acute respiratory syndrome coronavirus 2	Homo sapiens	ILLUMINA	2021-08-15	United States	North America	43	3645.21	3186	0.995519	109002647
SRR15806925	PRJNA716985	AMPLICON	SAMN21311278	SRX12099371	SARS-CoV-2/Human/USA/FL-CDC-QDX27830702/2021	Illumina NovaSeq 6000	PAIRED	RT-PCR	VIRAL RNA	Severe acute respiratory syndrome coronavirus 2	Homo sapiens	ILLUMINA	2021-08-15	United States	North America	45	2406.44	1667	0.963448	71959856
SRR15806928	PRJNA716985	AMPLICON	SAMN21311281	SRX12099368	SARS-CoV-2/Human/USA/FL-CDC-QDX27830699/2021	Illumina NovaSeq 6000	PAIRED	RT-PCR	VIRAL RNA	Severe acute respiratory syndrome coronavirus 2	Homo sapiens	ILLUMINA	2021-08-15	United States	North America	43	4236.2	3654	0.995719	126675050
SRR15806929	PRJNA716985	AMPLICON	SAMN21311282	SRX12099367	SARS-CoV-2/Human/USA/FL-CDC-QDX27830698/2021	Illumina NovaSeq 6000	PAIRED	RT-PCR	VIRAL RNA	Severe acute respiratory syndrome coronavirus 2	Homo sapiens	ILLUMINA	2021-08-15	United States	North America	44	4564.12	4090	0.995519	136480738
SRR15821729	PRJNA716985	AMPLICON	SAMN20459299	SRX12114158	SARS-CoV-2/Human/USA/MO-CDC-QDX26903281/2021	Illumina NovaSeq 6000	PAIRED	RT-PCR	VIRAL RNA	Severe acute respiratory syndrome coronavirus 2	Homo sapiens	ILLUMINA	2021-07-17	United States	North America	43	4842.54	4304	0.990436	144806403
SRR15821732	PRJNA716985	AMPLICON	SAMN20459252	SRX12113856	SARS-CoV-2/Human/USA/NV-CDC-QDX26903328/2021	Illumina NovaSeq 6000	PAIRED	RT-PCR	VIRAL RNA	Severe acute respiratory syndrome coronavirus 2	Homo sapiens	ILLUMINA	2021-07-18	United States	North America	53	2364.06	1808	0.99057	70692413
SRR15821733	PRJNA716985	AMPLICON	SAMN20459426	SRX12113855	SARS-CoV-2/Human/USA/CA-CDC-QDX26903327/2021	Illumina NovaSeq 6000	PAIRED	RT-PCR	VIRAL RNA	Severe acute respiratory syndrome coronavirus 2	Homo sapiens	ILLUMINA	2021-07-18	United States	North America	45	2353.21	1783	0.99057	70368107
SRR15821734	PRJNA716985	AMPLICON	SAMN20459427	SRX12113854	SARS-CoV-2/Human/USA/CA-CDC-QDX26903326/2021	Illumina NovaSeq 6000	PAIRED	RT-PCR	VIRAL RNA	Severe acute respiratory syndrome coronavirus 2	Homo sapiens	ILLUMINA	2021-07-18	United States	North America	47	4805.03	4340	0.995519	143684689
SRR15821735	PRJNA716985	AMPLICON	SAMN20459428	SRX12113853	SARS-CoV-2/Human/USA/CA-CDC-QDX26903325/2021	Illumina NovaSeq 6000	PAIRED	RT-PCR	VIRAL RNA	Severe acute respiratory syndrome coronavirus 2	Homo sapiens	ILLUMINA	2021-07-18	United States	North America	42	4091.28	3685	0.986356	122341569
SRR15821737	PRJNA716985	AMPLICON	SAMN20459430	SRX12113851	SARS-CoV-2/Human/USA/CA-CDC-QDX26903323/2021	Illumina NovaSeq 6000	PAIRED	RT-PCR	VIRAL RNA	Severe acute respiratory syndrome coronavirus 2	Homo sapiens	ILLUMINA	2021-07-18	United States	North America	45	5138.11	4664	0.995519	153644989
SRR15821738	PRJNA716985	AMPLICON	SAMN20459431	SRX12113850	SARS-CoV-2/Human/USA/CA-CDC-QDX26903322/2021	Illumina NovaSeq 6000	PAIRED	RT-PCR	VIRAL RNA	Severe acute respiratory syndrome coronavirus 2	Homo sapiens	ILLUMINA	2021-07-18	United States	North America	43	5185.09	4599	0.995519	155049860
SRR15821739	PRJNA716985	AMPLICON	SAMN20459432	SRX12113849	SARS-CoV-2/Human/USA/CA-CDC-QDX26903321/2021	Illumina NovaSeq 6000	PAIRED	RT-PCR	VIRAL RNA	Severe acute respiratory syndrome coronavirus 2	Homo sapiens	ILLUMINA	2021-07-18	United States	North America	43	4697.71	4299	0.987192	140475755
SRR15821740	PRJNA716985	AMPLICON	SAMN20459433	SRX12113848	SARS-CoV-2/Human/USA/CA-CDC-QDX26903320/2021	Illumina NovaSeq 6000	PAIRED	RT-PCR	VIRAL RNA	Severe acute respiratory syndrome coronavirus 2	Homo sapiens	ILLUMINA	2021-07-18	United States	North America	52	5206.96	5066	0.995519	155703578
SRR15821741	PRJNA716985	AMPLICON	SAMN20459434	SRX12113847	SARS-CoV-2/Human/USA/CA-CDC-QDX26903319/2021	Illumina NovaSeq 6000	PAIRED	RT-PCR	VIRAL RNA	Severe acute respiratory syndrome coronavirus 2	Homo sapiens	ILLUMINA	2021-07-18	United States	North America	50	4842.9	4402	0.995519	144817214
SRR15821742	PRJNA716985	AMPLICON	SAMN20459435	SRX12113846	SARS-CoV-2/Human/USA/CA-CDC-QDX26903317/2021	Illumina NovaSeq 6000	PAIRED	RT-PCR	VIRAL RNA	Severe acute respiratory syndrome coronavirus 2	Homo sapiens	ILLUMINA	2021-07-18	United States	North America	40	4911.12	4482	0.995519	146857279
SRR15821744	PRJNA716985	AMPLICON	SAMN20459104	SRX12113844	SARS-CoV-2/Human/USA/WA-CDC-QDX26903315/2021	Illumina NovaSeq 6000	PAIRED	RT-PCR	VIRAL RNA	Severe acute respiratory syndrome coronavirus 2	Homo sapiens	ILLUMINA	2021-07-17	United States	North America	52	4290.17	3842	0.995519	128289088
SRR15821747	PRJNA716985	AMPLICON	SAMN20459106	SRX12113841	SARS-CoV-2/Human/USA/WA-CDC-QDX26903312/2021	Illumina NovaSeq 6000	PAIRED	RT-PCR	VIRAL RNA	Severe acute respiratory syndrome coronavirus 2	Homo sapiens	ILLUMINA	2021-07-17	United States	North America	60	5182.25	4695	0.995519	154964909
SRR15821749	PRJNA716985	AMPLICON	SAMN20459108	SRX12113839	SARS-CoV-2/Human/USA/WA-CDC-QDX26903309/2021	Illumina NovaSeq 6000	PAIRED	RT-PCR	VIRAL RNA	Severe acute respiratory syndrome coronavirus 2	Homo sapiens	ILLUMINA	2021-07-17	United States	North America	45	4509.13	4067	0.990436	134836629
SRR15821750	PRJNA716985	AMPLICON	SAMN20459109	SRX12113838	SARS-CoV-2/Human/USA/WA-CDC-QDX26903308/2021	Illumina NovaSeq 6000	PAIRED	RT-PCR	VIRAL RNA	Severe acute respiratory syndrome coronavirus 2	Homo sapiens	ILLUMINA	2021-07-17	United States	North America	47	5144.45	4684	0.995519	153834570
SRR15821751	PRJNA716985	AMPLICON	SAMN20459110	SRX12113837	SARS-CoV-2/Human/USA/WA-CDC-QDX26903307/2021	Illumina NovaSeq 6000	PAIRED	RT-PCR	VIRAL RNA	Severe acute respiratory syndrome coronavirus 2	Homo sapiens	ILLUMINA	2021-07-17	United States	North America	48	5269.37	4653	0.995519	157569901
SRR15821752	PRJNA716985	AMPLICON	SAMN20459111	SRX12113836	SARS-CoV-2/Human/USA/WA-CDC-QDX26903306/2021	Illumina NovaSeq 6000	PAIRED	RT-PCR	VIRAL RNA	Severe acute respiratory syndrome coronavirus 2	Homo sapiens	ILLUMINA	2021-07-17	United States	North America	47	2633.47	2108	0.990436	78748506
SRR15821753	PRJNA716985	AMPLICON	SAMN20459112	SRX12113835	SARS-CoV-2/Human/USA/WA-CDC-QDX26903305/2021	Illumina NovaSeq 6000	PAIRED	RT-PCR	VIRAL RNA	Severe acute respiratory syndrome coronavirus 2	Homo sapiens	ILLUMINA	2021-07-17	United States	North America	42	4617.19	4153	0.990436	138067741
SRR15821755	PRJNA716985	AMPLICON	SAMN20459229	SRX12113833	SARS-CoV-2/Human/USA/OR-CDC-QDX26903302/2021	Illumina NovaSeq 6000	PAIRED	RT-PCR	VIRAL RNA	Severe acute respiratory syndrome coronavirus 2	Homo sapiens	ILLUMINA	2021-07-16	United States	North America	41	5099.43	4584	0.995519	152488261
SRR15821757	PRJNA716985	AMPLICON	SAMN20459437	SRX12113831	SARS-CoV-2/Human/USA/AR-CDC-QDX26903300/2021	Illumina NovaSeq 6000	PAIRED	RT-PCR	VIRAL RNA	Severe acute respiratory syndrome coronavirus 2	Homo sapiens	ILLUMINA	2021-07-17	United States	North America	43	4239.56	3829	0.990436	126775583
SRR15821758	PRJNA716985	AMPLICON	SAMN20459438	SRX12113830	SARS-CoV-2/Human/USA/AR-CDC-QDX26903297/2021	Illumina NovaSeq 6000	PAIRED	RT-PCR	VIRAL RNA	Severe acute respiratory syndrome coronavirus 2	Homo sapiens	ILLUMINA	2021-07-17	United States	North America	46	5088.06	4666	0.995519	152148375
SRR15821760	PRJNA716985	AMPLICON	SAMN20459337	SRX12113828	SARS-CoV-2/Human/USA/IL-CDC-QDX26903293/2021	Illumina NovaSeq 6000	PAIRED	RT-PCR	VIRAL RNA	Severe acute respiratory syndrome coronavirus 2	Homo sapiens	ILLUMINA	2021-07-17	United States	North America	46	4740.3	4241	0.995519	141749177
SRR15821762	PRJNA716985	AMPLICON	SAMN20459440	SRX12113826	SARS-CoV-2/Human/USA/AR-CDC-QDX26903290/2021	Illumina NovaSeq 6000	PAIRED	RT-PCR	VIRAL RNA	Severe acute respiratory syndrome coronavirus 2	Homo sapiens	ILLUMINA	2021-07-17	United States	North America	45	4808.84	4519	0.995519	143798715
SRR15821763	PRJNA716985	AMPLICON	SAMN20459338	SRX12113825	SARS-CoV-2/Human/USA/IL-CDC-QDX26903288/2021	Illumina NovaSeq 6000	PAIRED	RT-PCR	VIRAL RNA	Severe acute respiratory syndrome coronavirus 2	Homo sapiens	ILLUMINA	2021-07-17	United States	North America	49	2942.63	2256	0.988429	87993607
SRR15821764	PRJNA716985	AMPLICON	SAMN20459293	SRX12113824	SARS-CoV-2/Human/USA/MO-CDC-QDX26903287/2021	Illumina NovaSeq 6000	PAIRED	RT-PCR	VIRAL RNA	Severe acute respiratory syndrome coronavirus 2	Homo sapiens	ILLUMINA	2021-07-17	United States	North America	45	4974.11	4507	0.990436	148740856
SRR15821769	PRJNA716985	AMPLICON	SAMN20459298	SRX12113819	SARS-CoV-2/Human/USA/MO-CDC-QDX26903282/2021	Illumina NovaSeq 6000	PAIRED	RT-PCR	VIRAL RNA	Severe acute respiratory syndrome coronavirus 2	Homo sapiens	ILLUMINA	2021-07-17	United States	North America	47	4561.25	4126	0.995519	136395104
SRR15821771	PRJNA716985	AMPLICON	SAMN20459301	SRX12114156	SARS-CoV-2/Human/USA/MO-CDC-QDX26903279/2021	Illumina NovaSeq 6000	PAIRED	RT-PCR	VIRAL RNA	Severe acute respiratory syndrome coronavirus 2	Homo sapiens	ILLUMINA	2021-07-17	United States	North America	44	5405.06	4766	0.990436	161627507
SRR15821772	PRJNA716985	AMPLICON	SAMN20459302	SRX12114155	SARS-CoV-2/Human/USA/MO-CDC-QDX26903278/2021	Illumina NovaSeq 6000	PAIRED	RT-PCR	VIRAL RNA	Severe acute respiratory syndrome coronavirus 2	Homo sapiens	ILLUMINA	2021-07-17	United States	North America	48	4696.71	4210	0.990436	140445693
SRR15821773	PRJNA716985	AMPLICON	SAMN20459303	SRX12114154	SARS-CoV-2/Human/USA/MO-CDC-QDX26903277/2021	Illumina NovaSeq 6000	PAIRED	RT-PCR	VIRAL RNA	Severe acute respiratory syndrome coronavirus 2	Homo sapiens	ILLUMINA	2021-07-16	United States	North America	45	4699.19	4180	0.990436	140519977
SRR15821774	PRJNA716985	AMPLICON	SAMN20459304	SRX12114153	SARS-CoV-2/Human/USA/MO-CDC-QDX26903276/2021	Illumina NovaSeq 6000	PAIRED	RT-PCR	VIRAL RNA	Severe acute respiratory syndrome coronavirus 2	Homo sapiens	ILLUMINA	2021-07-17	United States	North America	44	4895.41	4395	0.995519	146387368
SRR15821775	PRJNA716985	AMPLICON	SAMN20459305	SRX12114152	SARS-CoV-2/Human/USA/MO-CDC-QDX26903275/2021	Illumina NovaSeq 6000	PAIRED	RT-PCR	VIRAL RNA	Severe acute respiratory syndrome coronavirus 2	Homo sapiens	ILLUMINA	2021-07-17	United States	North America	43	4781.94	4280	0.990436	142994284
SRR15821776	PRJNA716985	AMPLICON	SAMN20459306	SRX12114151	SARS-CoV-2/Human/USA/MO-CDC-QDX26903274/2021	Illumina NovaSeq 6000	PAIRED	RT-PCR	VIRAL RNA	Severe acute respiratory syndrome coronavirus 2	Homo sapiens	ILLUMINA	2021-07-17	United States	North America	44	5051.45	4675	0.995519	151053425
SRR15821777	PRJNA716985	AMPLICON	SAMN20459307	SRX12114150	SARS-CoV-2/Human/USA/MO-CDC-QDX26903272/2021	Illumina NovaSeq 6000	PAIRED	RT-PCR	VIRAL RNA	Severe acute respiratory syndrome coronavirus 2	Homo sapiens	ILLUMINA	2021-07-16	United States	North America	45	4811.66	4384	0.991372	143883156
SRR15821778	PRJNA716985	AMPLICON	SAMN20459308	SRX12114149	SARS-CoV-2/Human/USA/MO-CDC-QDX26903271/2021	Illumina NovaSeq 6000	PAIRED	RT-PCR	VIRAL RNA	Severe acute respiratory syndrome coronavirus 2	Homo sapiens	ILLUMINA	2021-07-17	United States	North America	41	5099.04	4722	0.986356	152476707
SRR15821781	PRJNA716985	AMPLICON	SAMN20459311	SRX12114146	SARS-CoV-2/Human/USA/MO-CDC-QDX26903262/2021	Illumina NovaSeq 6000	PAIRED	RT-PCR	VIRAL RNA	Severe acute respiratory syndrome coronavirus 2	Homo sapiens	ILLUMINA	2021-07-17	United States	North America	46	4768.83	4520	0.977026	142602268
SRR15821782	PRJNA716985	AMPLICON	SAMN20459312	SRX12114145	SARS-CoV-2/Human/USA/MO-CDC-QDX26903261/2021	Illumina NovaSeq 6000	PAIRED	RT-PCR	VIRAL RNA	Severe acute respiratory syndrome coronavirus 2	Homo sapiens	ILLUMINA	2021-07-17	United States	North America	42	5288.05	4863	0.995519	158128595
SRR15821783	PRJNA716985	AMPLICON	SAMN20459333	SRX12114144	SARS-CoV-2/Human/USA/KS-CDC-QDX26903260/2021	Illumina NovaSeq 6000	PAIRED	RT-PCR	VIRAL RNA	Severe acute respiratory syndrome coronavirus 2	Homo sapiens	ILLUMINA	2021-07-17	United States	North America	48	4820.88	4270	0.995318	144158778
SRR15821784	PRJNA716985	AMPLICON	SAMN20459313	SRX12114143	SARS-CoV-2/Human/USA/MO-CDC-QDX26903259/2021	Illumina NovaSeq 6000	PAIRED	RT-PCR	VIRAL RNA	Severe acute respiratory syndrome coronavirus 2	Homo sapiens	ILLUMINA	2021-07-17	United States	North America	53	4952.56	4459	0.990235	148096511
SRR15821786	PRJNA716985	AMPLICON	SAMN20459315	SRX12114141	SARS-CoV-2/Human/USA/MO-CDC-QDX26903257/2021	Illumina NovaSeq 6000	PAIRED	RT-PCR	VIRAL RNA	Severe acute respiratory syndrome coronavirus 2	Homo sapiens	ILLUMINA	2021-07-17	United States	North America	47	4281.54	3851	0.986356	128030843
SRR15821791	PRJNA716985	AMPLICON	SAMN20459121	SRX12114136	SARS-CoV-2/Human/USA/TX-CDC-QDX26903251/2021	Illumina NovaSeq 6000	PAIRED	RT-PCR	VIRAL RNA	Severe acute respiratory syndrome coronavirus 2	Homo sapiens	ILLUMINA	2021-07-17	United States	North America	47	5098.84	4828	0.986958	152470686
SRR15821792	PRJNA716985	AMPLICON	SAMN20459122	SRX12114135	SARS-CoV-2/Human/USA/TX-CDC-QDX26903250/2021	Illumina NovaSeq 6000	PAIRED	RT-PCR	VIRAL RNA	Severe acute respiratory syndrome coronavirus 2	Homo sapiens	ILLUMINA	2021-07-17	United States	North America	46	5214.58	4627	0.995519	155931645
SRR15821793	PRJNA716985	AMPLICON	SAMN20459123	SRX12114134	SARS-CoV-2/Human/USA/TX-CDC-QDX26903249/2021	Illumina NovaSeq 6000	PAIRED	RT-PCR	VIRAL RNA	Severe acute respiratory syndrome coronavirus 2	Homo sapiens	ILLUMINA	2021-07-17	United States	North America	41	4970.52	4518	0.987192	148633394
SRR15821795	PRJNA716985	AMPLICON	SAMN20459125	SRX12114132	SARS-CoV-2/Human/USA/TX-CDC-QDX26903247/2021	Illumina NovaSeq 6000	PAIRED	RT-PCR	VIRAL RNA	Severe acute respiratory syndrome coronavirus 2	Homo sapiens	ILLUMINA	2021-07-17	United States	North America	51	4800.94	4292	0.995519	143562536
SRR15821798	PRJNA716985	AMPLICON	SAMN20459128	SRX12114129	SARS-CoV-2/Human/USA/TX-CDC-QDX26903241/2021	Illumina NovaSeq 6000	PAIRED	RT-PCR	VIRAL RNA	Severe acute respiratory syndrome coronavirus 2	Homo sapiens	ILLUMINA	2021-07-17	United States	North America	47	4937.82	4406	0.995519	147655685
SRR15821799	PRJNA716985	AMPLICON	SAMN20459129	SRX12114128	SARS-CoV-2/Human/USA/TX-CDC-QDX26903239/2021	Illumina NovaSeq 6000	PAIRED	RT-PCR	VIRAL RNA	Severe acute respiratory syndrome coronavirus 2	Homo sapiens	ILLUMINA	2021-07-17	United States	North America	50	3260.23	2773	0.995519	97490766
SRR15821802	PRJNA716985	AMPLICON	SAMN20459132	SRX12114125	SARS-CoV-2/Human/USA/TX-CDC-QDX26903236/2021	Illumina NovaSeq 6000	PAIRED	RT-PCR	VIRAL RNA	Severe acute respiratory syndrome coronavirus 2	Homo sapiens	ILLUMINA	2021-07-17	United States	North America	49	5082.71	4699	0.995519	151988253
SRR15821804	PRJNA716985	AMPLICON	SAMN20459134	SRX12114123	SARS-CoV-2/Human/USA/TX-CDC-QDX26903232/2021	Illumina NovaSeq 6000	PAIRED	RT-PCR	VIRAL RNA	Severe acute respiratory syndrome coronavirus 2	Homo sapiens	ILLUMINA	2021-07-17	United States	North America	45	4938.91	4558	0.995519	147688182
SRR15821805	PRJNA716985	AMPLICON	SAMN20459135	SRX12114122	SARS-CoV-2/Human/USA/TX-CDC-QDX26903229/2021	Illumina NovaSeq 6000	PAIRED	RT-PCR	VIRAL RNA	Severe acute respiratory syndrome coronavirus 2	Homo sapiens	ILLUMINA	2021-07-17	United States	North America	46	4333.29	3816	0.995519	129578407
SRR15821806	PRJNA716985	AMPLICON	SAMN20459136	SRX12114121	SARS-CoV-2/Human/USA/TX-CDC-QDX26903228/2021	Illumina NovaSeq 6000	PAIRED	RT-PCR	VIRAL RNA	Severe acute respiratory syndrome coronavirus 2	Homo sapiens	ILLUMINA	2021-07-17	United States	North America	48	5074.62	4589	0.995318	151746274
SRR15821807	PRJNA716985	AMPLICON	SAMN20459328	SRX12114120	SARS-CoV-2/Human/USA/LA-CDC-QDX26903227/2021	Illumina NovaSeq 6000	PAIRED	RT-PCR	VIRAL RNA	Severe acute respiratory syndrome coronavirus 2	Homo sapiens	ILLUMINA	2021-07-16	United States	North America	41	4463.25	4021	0.982109	133464452
SRR15821809	PRJNA716985	AMPLICON	SAMN20459330	SRX12114118	SARS-CoV-2/Human/USA/LA-CDC-QDX26903225/2021	Illumina NovaSeq 6000	PAIRED	RT-PCR	VIRAL RNA	Severe acute respiratory syndrome coronavirus 2	Homo sapiens	ILLUMINA	2021-07-16	United States	North America	52	3656.09	3179	0.995318	109328151
SRR15821818	PRJNA716985	AMPLICON	SAMN20459145	SRX12114109	SARS-CoV-2/Human/USA/TX-CDC-QDX26903216/2021	Illumina NovaSeq 6000	PAIRED	RT-PCR	VIRAL RNA	Severe acute respiratory syndrome coronavirus 2	Homo sapiens	ILLUMINA	2021-07-17	United States	North America	53	4926.19	4475	0.995318	147307778
SRR15821819	PRJNA716985	AMPLICON	SAMN20459146	SRX12114108	SARS-CoV-2/Human/USA/TX-CDC-QDX26903215/2021	Illumina NovaSeq 6000	PAIRED	RT-PCR	VIRAL RNA	Severe acute respiratory syndrome coronavirus 2	Homo sapiens	ILLUMINA	2021-07-17	United States	North America	45	5137.14	4614	0.995519	153615989
SRR15821820	PRJNA716985	AMPLICON	SAMN20459147	SRX12114107	SARS-CoV-2/Human/USA/TX-CDC-QDX26903214/2021	Illumina NovaSeq 6000	PAIRED	RT-PCR	VIRAL RNA	Severe acute respiratory syndrome coronavirus 2	Homo sapiens	ILLUMINA	2021-07-17	United States	North America	50	5051.22	4645	0.990436	151046566
SRR15821824	PRJNA716985	AMPLICON	SAMN20459151	SRX12114103	SARS-CoV-2/Human/USA/TX-CDC-QDX26903210/2021	Illumina NovaSeq 6000	PAIRED	RT-PCR	VIRAL RNA	Severe acute respiratory syndrome coronavirus 2	Homo sapiens	ILLUMINA	2021-07-17	United States	North America	44	5066.55	4631	0.995519	151504902
SRR15821825	PRJNA716985	AMPLICON	SAMN20459152	SRX12114102	SARS-CoV-2/Human/USA/TX-CDC-QDX26903209/2021	Illumina NovaSeq 6000	PAIRED	RT-PCR	VIRAL RNA	Severe acute respiratory syndrome coronavirus 2	Homo sapiens	ILLUMINA	2021-07-17	United States	North America	42	5322.17	4777	0.990436	159148840
SRR15821827	PRJNA716985	AMPLICON	SAMN20459154	SRX12114100	SARS-CoV-2/Human/USA/TX-CDC-QDX26903207/2021	Illumina NovaSeq 6000	PAIRED	RT-PCR	VIRAL RNA	Severe acute respiratory syndrome coronavirus 2	Homo sapiens	ILLUMINA	2021-07-17	United States	North America	51	5119.83	4543	0.995519	153098133
SRR15821829	PRJNA716985	AMPLICON	SAMN20459156	SRX12114098	SARS-CoV-2/Human/USA/TX-CDC-QDX26903205/2021	Illumina NovaSeq 6000	PAIRED	RT-PCR	VIRAL RNA	Severe acute respiratory syndrome coronavirus 2	Homo sapiens	ILLUMINA	2021-07-17	United States	North America	43	4948.24	4443	0.990436	147967137
SRR15821830	PRJNA716985	AMPLICON	SAMN20459157	SRX12114097	SARS-CoV-2/Human/USA/TX-CDC-QDX26903204/2021	Illumina NovaSeq 6000	PAIRED	RT-PCR	VIRAL RNA	Severe acute respiratory syndrome coronavirus 2	Homo sapiens	ILLUMINA	2021-07-17	United States	North America	40	4866.17	4432	0.990436	145513028
SRR15821831	PRJNA716985	AMPLICON	SAMN20459158	SRX12114096	SARS-CoV-2/Human/USA/TX-CDC-QDX26903202/2021	Illumina NovaSeq 6000	PAIRED	RT-PCR	VIRAL RNA	Severe acute respiratory syndrome coronavirus 2	Homo sapiens	ILLUMINA	2021-07-17	United States	North America	53	5038.98	4501	0.995519	150680476
SRR15821832	PRJNA716985	AMPLICON	SAMN20459159	SRX12114095	SARS-CoV-2/Human/USA/TX-CDC-QDX26903201/2021	Illumina NovaSeq 6000	PAIRED	RT-PCR	VIRAL RNA	Severe acute respiratory syndrome coronavirus 2	Homo sapiens	ILLUMINA	2021-07-17	United States	North America	48	5192.67	4759	0.990436	155276353
SRR15821833	PRJNA716985	AMPLICON	SAMN20459160	SRX12114094	SARS-CoV-2/Human/USA/TX-CDC-QDX26903200/2021	Illumina NovaSeq 6000	PAIRED	RT-PCR	VIRAL RNA	Severe acute respiratory syndrome coronavirus 2	Homo sapiens	ILLUMINA	2021-07-17	United States	North America	41	4883.17	4307	0.986356	146021413
SRR15821835	PRJNA716985	AMPLICON	SAMN20459162	SRX12114092	SARS-CoV-2/Human/USA/TX-CDC-QDX26903198/2021	Illumina NovaSeq 6000	PAIRED	RT-PCR	VIRAL RNA	Severe acute respiratory syndrome coronavirus 2	Homo sapiens	ILLUMINA	2021-07-17	United States	North America	51	4905.47	4413	0.990436	146688181
SRR15821837	PRJNA716985	AMPLICON	SAMN20459164	SRX12114090	SARS-CoV-2/Human/USA/TX-CDC-QDX26903196/2021	Illumina NovaSeq 6000	PAIRED	RT-PCR	VIRAL RNA	Severe acute respiratory syndrome coronavirus 2	Homo sapiens	ILLUMINA	2021-07-17	United States	North America	46	4228.48	3897	0.990436	126444242
SRR15821838	PRJNA716985	AMPLICON	SAMN20459165	SRX12114089	SARS-CoV-2/Human/USA/TX-CDC-QDX26903195/2021	Illumina NovaSeq 6000	PAIRED	RT-PCR	VIRAL RNA	Severe acute respiratory syndrome coronavirus 2	Homo sapiens	ILLUMINA	2021-07-17	United States	North America	47	5027.71	4522	0.977494	150343481
SRR15821839	PRJNA716985	AMPLICON	SAMN20459166	SRX12114088	SARS-CoV-2/Human/USA/TX-CDC-QDX26903194/2021	Illumina NovaSeq 6000	PAIRED	RT-PCR	VIRAL RNA	Severe acute respiratory syndrome coronavirus 2	Homo sapiens	ILLUMINA	2021-07-17	United States	North America	47	5204.88	4692	0.984015	155641604
SRR15821840	PRJNA716985	AMPLICON	SAMN20459167	SRX12114087	SARS-CoV-2/Human/USA/TX-CDC-QDX26903193/2021	Illumina NovaSeq 6000	PAIRED	RT-PCR	VIRAL RNA	Severe acute respiratory syndrome coronavirus 2	Homo sapiens	ILLUMINA	2021-07-17	United States	North America	40	4675.71	4215	0.990436	139817893
SRR15821842	PRJNA716985	AMPLICON	SAMN20459169	SRX12114085	SARS-CoV-2/Human/USA/TX-CDC-QDX26903191/2021	Illumina NovaSeq 6000	PAIRED	RT-PCR	VIRAL RNA	Severe acute respiratory syndrome coronavirus 2	Homo sapiens	ILLUMINA	2021-07-17	United States	North America	43	5052.96	4482	0.995519	151098719
SRR15821843	PRJNA716985	AMPLICON	SAMN20459170	SRX12114084	SARS-CoV-2/Human/USA/TX-CDC-QDX26903190/2021	Illumina NovaSeq 6000	PAIRED	RT-PCR	VIRAL RNA	Severe acute respiratory syndrome coronavirus 2	Homo sapiens	ILLUMINA	2021-07-17	United States	North America	43	4955.42	4493	0.982109	148182020
SRR15821845	PRJNA716985	AMPLICON	SAMN20459172	SRX12114082	SARS-CoV-2/Human/USA/TX-CDC-QDX26903188/2021	Illumina NovaSeq 6000	PAIRED	RT-PCR	VIRAL RNA	Severe acute respiratory syndrome coronavirus 2	Homo sapiens	ILLUMINA	2021-07-17	United States	North America	48	5060.4	4613	0.990436	151320999
SRR15821846	PRJNA716985	AMPLICON	SAMN20459173	SRX12114081	SARS-CoV-2/Human/USA/TX-CDC-QDX26903187/2021	Illumina NovaSeq 6000	PAIRED	RT-PCR	VIRAL RNA	Severe acute respiratory syndrome coronavirus 2	Homo sapiens	ILLUMINA	2021-07-17	United States	North America	43	5092.99	4656	0.990436	152295709
SRR15821850	PRJNA716985	AMPLICON	SAMN20459230	SRX12114077	SARS-CoV-2/Human/USA/OH-CDC-QDX26826466/2021	Illumina NovaSeq 6000	PAIRED	RT-PCR	VIRAL RNA	Severe acute respiratory syndrome coronavirus 2	Homo sapiens	ILLUMINA	2021-07-12	United States	North America	44	5113.36	4502	0.994482	152904795
SRR15821851	PRJNA716985	AMPLICON	SAMN20459318	SRX12114076	SARS-CoV-2/Human/USA/MI-CDC-QDX26826464/2021	Illumina NovaSeq 6000	PAIRED	RT-PCR	VIRAL RNA	Severe acute respiratory syndrome coronavirus 2	Homo sapiens	ILLUMINA	2021-07-12	United States	North America	48	4992.41	4553	0.995318	149288165
SRR15821852	PRJNA716985	AMPLICON	SAMN20459319	SRX12114075	SARS-CoV-2/Human/USA/MI-CDC-QDX26826463/2021	Illumina NovaSeq 6000	PAIRED	RT-PCR	VIRAL RNA	Severe acute respiratory syndrome coronavirus 2	Homo sapiens	ILLUMINA	2021-07-12	United States	North America	43	4243.33	3872	0.986356	126888283
SRR15821853	PRJNA716985	AMPLICON	SAMN20459331	SRX12114074	SARS-CoV-2/Human/USA/KY-CDC-QDX26826462/2021	Illumina NovaSeq 6000	PAIRED	RT-PCR	VIRAL RNA	Severe acute respiratory syndrome coronavirus 2	Homo sapiens	ILLUMINA	2021-07-12	United States	North America	47	4985.55	4459	0.995318	149083048
SRR15821855	PRJNA716985	AMPLICON	SAMN20459339	SRX12114072	SARS-CoV-2/Human/USA/IL-CDC-QDX26826460/2021	Illumina NovaSeq 6000	PAIRED	RT-PCR	VIRAL RNA	Severe acute respiratory syndrome coronavirus 2	Homo sapiens	ILLUMINA	2021-07-12	United States	North America	46	4755.65	4157	0.995519	142208329
SRR15821857	PRJNA716985	AMPLICON	SAMN20459321	SRX12114070	SARS-CoV-2/Human/USA/MI-CDC-QDX26826458/2021	Illumina NovaSeq 6000	PAIRED	RT-PCR	VIRAL RNA	Severe acute respiratory syndrome coronavirus 2	Homo sapiens	ILLUMINA	2021-07-13	United States	North America	43	4399.83	3943	0.995519	131568147
SRR15821858	PRJNA716985	AMPLICON	SAMN20459340	SRX12114069	SARS-CoV-2/Human/USA/IL-CDC-QDX26826457/2021	Illumina NovaSeq 6000	PAIRED	RT-PCR	VIRAL RNA	Severe acute respiratory syndrome coronavirus 2	Homo sapiens	ILLUMINA	2021-07-12	United States	North America	50	4175.87	3664	0.995686	124871009
SRR15821860	PRJNA716985	AMPLICON	SAMN20459342	SRX12114067	SARS-CoV-2/Human/USA/IL-CDC-QDX26826455/2021	Illumina NovaSeq 6000	PAIRED	RT-PCR	VIRAL RNA	Severe acute respiratory syndrome coronavirus 2	Homo sapiens	ILLUMINA	2021-07-12	United States	North America	41	4491.41	4025	0.981942	134306584
SRR15821866	PRJNA716985	AMPLICON	SAMN20459348	SRX12114061	SARS-CoV-2/Human/USA/IL-CDC-QDX26826449/2021	Illumina NovaSeq 6000	PAIRED	RT-PCR	VIRAL RNA	Severe acute respiratory syndrome coronavirus 2	Homo sapiens	ILLUMINA	2021-07-12	United States	North America	46	4440.8	3940	0.986791	132793215
SRR15821867	PRJNA716985	AMPLICON	SAMN20459349	SRX12114060	SARS-CoV-2/Human/USA/IL-CDC-QDX26826448/2021	Illumina NovaSeq 6000	PAIRED	RT-PCR	VIRAL RNA	Severe acute respiratory syndrome coronavirus 2	Homo sapiens	ILLUMINA	2021-07-12	United States	North America	46	3652.88	3080	0.995318	109231924
SRR15821869	PRJNA716985	AMPLICON	SAMN20459336	SRX12114058	SARS-CoV-2/Human/USA/IN-CDC-QDX26826446/2021	Illumina NovaSeq 6000	PAIRED	RT-PCR	VIRAL RNA	Severe acute respiratory syndrome coronavirus 2	Homo sapiens	ILLUMINA	2021-07-11	United States	North America	45	4529.47	4082	0.995519	135444819
SRR15821870	PRJNA716985	AMPLICON	SAMN20459231	SRX12114057	SARS-CoV-2/Human/USA/OH-CDC-QDX26826445/2021	Illumina NovaSeq 6000	PAIRED	RT-PCR	VIRAL RNA	Severe acute respiratory syndrome coronavirus 2	Homo sapiens	ILLUMINA	2021-07-11	United States	North America	42	4817.77	4479	0.986356	144065717
SRR15821874	PRJNA716985	AMPLICON	SAMN20459235	SRX12114053	SARS-CoV-2/Human/USA/OH-CDC-QDX26826440/2021	Illumina NovaSeq 6000	PAIRED	RT-PCR	VIRAL RNA	Severe acute respiratory syndrome coronavirus 2	Homo sapiens	ILLUMINA	2021-07-11	United States	North America	42	4413.73	3933	0.986356	131983824
SRR15821875	PRJNA716985	AMPLICON	SAMN20459322	SRX12114052	SARS-CoV-2/Human/USA/MI-CDC-QDX26826439/2021	Illumina NovaSeq 6000	PAIRED	RT-PCR	VIRAL RNA	Severe acute respiratory syndrome coronavirus 2	Homo sapiens	ILLUMINA	2021-07-11	United States	North America	45	4622.46	4171	0.995519	138225384
SRR15821876	PRJNA716985	AMPLICON	SAMN20459323	SRX12114051	SARS-CoV-2/Human/USA/MI-CDC-QDX26826437/2021	Illumina NovaSeq 6000	PAIRED	RT-PCR	VIRAL RNA	Severe acute respiratory syndrome coronavirus 2	Homo sapiens	ILLUMINA	2021-07-11	United States	North America	56	4907.27	4498	0.991874	146741997
SRR15821877	PRJNA716985	AMPLICON	SAMN20459324	SRX12114050	SARS-CoV-2/Human/USA/MI-CDC-QDX26826436/2021	Illumina NovaSeq 6000	PAIRED	RT-PCR	VIRAL RNA	Severe acute respiratory syndrome coronavirus 2	Homo sapiens	ILLUMINA	2021-07-11	United States	North America	51	4890.23	4457	0.995318	146232550
SRR15821878	PRJNA716985	AMPLICON	SAMN20459325	SRX12114049	SARS-CoV-2/Human/USA/MI-CDC-QDX26826435/2021	Illumina NovaSeq 6000	PAIRED	RT-PCR	VIRAL RNA	Severe acute respiratory syndrome coronavirus 2	Homo sapiens	ILLUMINA	2021-07-11	United States	North America	48	5533.43	5257	0.995318	165466297
SRR15821879	PRJNA716985	AMPLICON	SAMN20459351	SRX12114048	SARS-CoV-2/Human/USA/IL-CDC-QDX26826434/2021	Illumina NovaSeq 6000	PAIRED	RT-PCR	VIRAL RNA	Severe acute respiratory syndrome coronavirus 2	Homo sapiens	ILLUMINA	2021-07-11	United States	North America	44	3809.91	3369	0.995519	113927787
SRR15821882	PRJNA716985	AMPLICON	SAMN20459354	SRX12114045	SARS-CoV-2/Human/USA/IL-CDC-QDX26826430/2021	Illumina NovaSeq 6000	PAIRED	RT-PCR	VIRAL RNA	Severe acute respiratory syndrome coronavirus 2	Homo sapiens	ILLUMINA	2021-07-11	United States	North America	51	2135.86	1542	0.974317	63868723
SRR15821883	PRJNA716985	AMPLICON	SAMN20459355	SRX12114044	SARS-CoV-2/Human/USA/IL-CDC-QDX26826429/2021	Illumina NovaSeq 6000	PAIRED	RT-PCR	VIRAL RNA	Severe acute respiratory syndrome coronavirus 2	Homo sapiens	ILLUMINA	2021-07-11	United States	North America	45	5725.59	6437	0.986389	171212405
SRR15821886	PRJNA716985	AMPLICON	SAMN20459247	SRX12114041	SARS-CoV-2/Human/USA/NY-CDC-QDX26826421/2021	Illumina NovaSeq 6000	PAIRED	RT-PCR	VIRAL RNA	Severe acute respiratory syndrome coronavirus 2	Homo sapiens	ILLUMINA	2021-07-12	United States	North America	44	4700.93	4272	0.990436	140571940
SRR15821887	PRJNA716985	AMPLICON	SAMN20459220	SRX12114040	SARS-CoV-2/Human/USA/PA-CDC-QDX26826418/2021	Illumina NovaSeq 6000	PAIRED	RT-PCR	VIRAL RNA	Severe acute respiratory syndrome coronavirus 2	Homo sapiens	ILLUMINA	2021-07-12	United States	North America	43	4930.12	4398	0.995519	147425233
SRR15821889	PRJNA716985	AMPLICON	SAMN20459248	SRX12114038	SARS-CoV-2/Human/USA/NY-CDC-QDX26826413/2021	Illumina NovaSeq 6000	PAIRED	RT-PCR	VIRAL RNA	Severe acute respiratory syndrome coronavirus 2	Homo sapiens	ILLUMINA	2021-07-12	United States	North America	43	5508.46	5096	0.990703	164719607
SRR15821901	PRJNA716985	AMPLICON	SAMN20459241	SRX12114026	SARS-CoV-2/Human/USA/OH-CDC-QDX26826396/2021	Illumina NovaSeq 6000	PAIRED	RT-PCR	VIRAL RNA	Severe acute respiratory syndrome coronavirus 2	Homo sapiens	ILLUMINA	2021-07-11	United States	North America	39	4274.79	3800	0.986356	127829093
SRR15821903	PRJNA716985	AMPLICON	SAMN20459225	SRX12114024	SARS-CoV-2/Human/USA/PA-CDC-QDX26826393/2021	Illumina NovaSeq 6000	PAIRED	RT-PCR	VIRAL RNA	Severe acute respiratory syndrome coronavirus 2	Homo sapiens	ILLUMINA	2021-07-11	United States	North America	45	5178.68	4603	0.995519	154857943
SRR15821904	PRJNA716985	AMPLICON	SAMN20459226	SRX12114023	SARS-CoV-2/Human/USA/PA-CDC-QDX26826392/2021	Illumina NovaSeq 6000	PAIRED	RT-PCR	VIRAL RNA	Severe acute respiratory syndrome coronavirus 2	Homo sapiens	ILLUMINA	2021-07-11	United States	North America	46	3600.44	3386	0.995519	107664094
SRR15821907	PRJNA716985	AMPLICON	SAMN20459244	SRX12114020	SARS-CoV-2/Human/USA/OH-CDC-QDX26826389/2021	Illumina NovaSeq 6000	PAIRED	RT-PCR	VIRAL RNA	Severe acute respiratory syndrome coronavirus 2	Homo sapiens	ILLUMINA	2021-07-10	United States	North America	41	5535.65	5352	0.990436	165532551
SRR15821909	PRJNA716985	AMPLICON	SAMN20459254	SRX12114018	SARS-CoV-2/Human/USA/NC-CDC-QDX26826363/2021	Illumina NovaSeq 6000	PAIRED	RT-PCR	VIRAL RNA	Severe acute respiratory syndrome coronavirus 2	Homo sapiens	ILLUMINA	2021-07-12	United States	North America	45	5067.28	4718	0.990436	151526955
SRR15821910	PRJNA716985	AMPLICON	SAMN20459255	SRX12114017	SARS-CoV-2/Human/USA/NC-CDC-QDX26826362/2021	Illumina NovaSeq 6000	PAIRED	RT-PCR	VIRAL RNA	Severe acute respiratory syndrome coronavirus 2	Homo sapiens	ILLUMINA	2021-07-12	United States	North America	51	4790.82	4354	0.995519	143259831
SRR15821911	PRJNA716985	AMPLICON	SAMN20459256	SRX12114016	SARS-CoV-2/Human/USA/NC-CDC-QDX26826361/2021	Illumina NovaSeq 6000	PAIRED	RT-PCR	VIRAL RNA	Severe acute respiratory syndrome coronavirus 2	Homo sapiens	ILLUMINA	2021-07-10	United States	North America	47	4653.42	4220	0.995519	139151355
SRR15821914	PRJNA716985	AMPLICON	SAMN20459116	SRX12114013	SARS-CoV-2/Human/USA/VA-CDC-QDX26826357/2021	Illumina NovaSeq 6000	PAIRED	RT-PCR	VIRAL RNA	Severe acute respiratory syndrome coronavirus 2	Homo sapiens	ILLUMINA	2021-07-12	United States	North America	44	4622.68	4143	0.995519	138231936
SRR15821915	PRJNA716985	AMPLICON	SAMN20459258	SRX12114012	SARS-CoV-2/Human/USA/NC-CDC-QDX26826355/2021	Illumina NovaSeq 6000	PAIRED	RT-PCR	VIRAL RNA	Severe acute respiratory syndrome coronavirus 2	Homo sapiens	ILLUMINA	2021-07-12	United States	North America	40	4868.49	4304	0.990436	145582551
SRR15821917	PRJNA716985	AMPLICON	SAMN20459260	SRX12114010	SARS-CoV-2/Human/USA/NC-CDC-QDX26826353/2021	Illumina NovaSeq 6000	PAIRED	RT-PCR	VIRAL RNA	Severe acute respiratory syndrome coronavirus 2	Homo sapiens	ILLUMINA	2021-07-12	United States	North America	48	2312.69	1879	0.985486	69156405
SRR15821918	PRJNA716985	AMPLICON	SAMN20459261	SRX12114009	SARS-CoV-2/Human/USA/NC-CDC-QDX26826352/2021	Illumina NovaSeq 6000	PAIRED	RT-PCR	VIRAL RNA	Severe acute respiratory syndrome coronavirus 2	Homo sapiens	ILLUMINA	2021-07-12	United States	North America	53	2199.14	1694	0.989198	65760952
SRR15821919	PRJNA716985	AMPLICON	SAMN20459262	SRX12114008	SARS-CoV-2/Human/USA/NC-CDC-QDX26826351/2021	Illumina NovaSeq 6000	PAIRED	RT-PCR	VIRAL RNA	Severe acute respiratory syndrome coronavirus 2	Homo sapiens	ILLUMINA	2021-07-12	United States	North America	42	5419.96	5012	0.990436	162073185
SRR15821920	PRJNA716985	AMPLICON	SAMN20459263	SRX12114007	SARS-CoV-2/Human/USA/NC-CDC-QDX26826350/2021	Illumina NovaSeq 6000	PAIRED	RT-PCR	VIRAL RNA	Severe acute respiratory syndrome coronavirus 2	Homo sapiens	ILLUMINA	2021-07-12	United States	North America	41	4902.23	4449	0.995519	146591466
SRR15821922	PRJNA716985	AMPLICON	SAMN20459265	SRX12114005	SARS-CoV-2/Human/USA/NC-CDC-QDX26826348/2021	Illumina NovaSeq 6000	PAIRED	RT-PCR	VIRAL RNA	Severe acute respiratory syndrome coronavirus 2	Homo sapiens	ILLUMINA	2021-07-12	United States	North America	42	5049.86	4558	0.995519	151006056
SRR15821923	PRJNA716985	AMPLICON	SAMN20459266	SRX12114004	SARS-CoV-2/Human/USA/NC-CDC-QDX26826347/2021	Illumina NovaSeq 6000	PAIRED	RT-PCR	VIRAL RNA	Severe acute respiratory syndrome coronavirus 2	Homo sapiens	ILLUMINA	2021-07-12	United States	North America	42	5217.78	4599	0.990436	156027325
SRR15821926	PRJNA716985	AMPLICON	SAMN20459269	SRX12114001	SARS-CoV-2/Human/USA/NC-CDC-QDX26826343/2021	Illumina NovaSeq 6000	PAIRED	RT-PCR	VIRAL RNA	Severe acute respiratory syndrome coronavirus 2	Homo sapiens	ILLUMINA	2021-07-12	United States	North America	38	4866.37	4338	0.993345	145519005
SRR15821927	PRJNA716985	AMPLICON	SAMN20459270	SRX12114000	SARS-CoV-2/Human/USA/NC-CDC-QDX26826342/2021	Illumina NovaSeq 6000	PAIRED	RT-PCR	VIRAL RNA	Severe acute respiratory syndrome coronavirus 2	Homo sapiens	ILLUMINA	2021-07-12	United States	North America	49	5102.14	4651	0.995519	152569320
SRR15821929	PRJNA716985	AMPLICON	SAMN20459272	SRX12113998	SARS-CoV-2/Human/USA/NC-CDC-QDX26826340/2021	Illumina NovaSeq 6000	PAIRED	RT-PCR	VIRAL RNA	Severe acute respiratory syndrome coronavirus 2	Homo sapiens	ILLUMINA	2021-07-12	United States	North America	43	4577.53	4162	0.978664	136881746
SRR15821930	PRJNA716985	AMPLICON	SAMN20459117	SRX12113997	SARS-CoV-2/Human/USA/VA-CDC-QDX26826339/2021	Illumina NovaSeq 6000	PAIRED	RT-PCR	VIRAL RNA	Severe acute respiratory syndrome coronavirus 2	Homo sapiens	ILLUMINA	2021-07-12	United States	North America	47	5252.79	4669	0.995653	157074114
SRR15821931	PRJNA716985	AMPLICON	SAMN20459118	SRX12113996	SARS-CoV-2/Human/USA/VA-CDC-QDX26826336/2021	Illumina NovaSeq 6000	PAIRED	RT-PCR	VIRAL RNA	Severe acute respiratory syndrome coronavirus 2	Homo sapiens	ILLUMINA	2021-07-11	United States	North America	51	3714.6	3307	0.995519	111077700
SRR15821932	PRJNA716985	AMPLICON	SAMN20459273	SRX12113995	SARS-CoV-2/Human/USA/NC-CDC-QDX26826332/2021	Illumina NovaSeq 6000	PAIRED	RT-PCR	VIRAL RNA	Severe acute respiratory syndrome coronavirus 2	Homo sapiens	ILLUMINA	2021-07-11	United States	North America	43	4914.01	4361	0.995519	146943694
SRR15821934	PRJNA716985	AMPLICON	SAMN20459275	SRX12113993	SARS-CoV-2/Human/USA/NC-CDC-QDX26826320/2021	Illumina NovaSeq 6000	PAIRED	RT-PCR	VIRAL RNA	Severe acute respiratory syndrome coronavirus 2	Homo sapiens	ILLUMINA	2021-07-11	United States	North America	46	4931.82	4422	0.986356	147476307
SRR15821936	PRJNA716985	AMPLICON	SAMN20459246	SRX12113991	SARS-CoV-2/Human/USA/OH-CDC-QDX26826264/2021	Illumina NovaSeq 6000	PAIRED	RT-PCR	VIRAL RNA	Severe acute respiratory syndrome coronavirus 2	Homo sapiens	ILLUMINA	2021-07-11	United States	North America	45	5230.36	4678	0.990436	156403433
SRR15821938	PRJNA716985	AMPLICON	SAMN20459193	SRX12113989	SARS-CoV-2/Human/USA/SC-CDC-QDX26826260/2021	Illumina NovaSeq 6000	PAIRED	RT-PCR	VIRAL RNA	Severe acute respiratory syndrome coronavirus 2	Homo sapiens	ILLUMINA	2021-07-13	United States	North America	50	5034.58	4752	0.977494	150549063
SRR15821940	PRJNA716985	AMPLICON	SAMN20459277	SRX12113987	SARS-CoV-2/Human/USA/NC-CDC-QDX26826255/2021	Illumina NovaSeq 6000	PAIRED	RT-PCR	VIRAL RNA	Severe acute respiratory syndrome coronavirus 2	Homo sapiens	ILLUMINA	2021-07-13	United States	North America	45	4276.75	3855	0.990235	127887666
SRR15821943	PRJNA716985	AMPLICON	SAMN20459357	SRX12113984	SARS-CoV-2/Human/USA/GA-CDC-QDX26826250/2021	Illumina NovaSeq 6000	PAIRED	RT-PCR	VIRAL RNA	Severe acute respiratory syndrome coronavirus 2	Homo sapiens	ILLUMINA	2021-07-13	United States	North America	40	4993.62	4576	0.990436	149324269
SRR15821944	PRJNA716985	AMPLICON	SAMN20459176	SRX12113983	SARS-CoV-2/Human/USA/TN-CDC-QDX26826248/2021	Illumina NovaSeq 6000	PAIRED	RT-PCR	VIRAL RNA	Severe acute respiratory syndrome coronavirus 2	Homo sapiens	ILLUMINA	2021-07-13	United States	North America	44	5326.27	4869	0.990436	159271446
SRR15821945	PRJNA716985	AMPLICON	SAMN20459279	SRX12113982	SARS-CoV-2/Human/USA/NC-CDC-QDX26826244/2021	Illumina NovaSeq 6000	PAIRED	RT-PCR	VIRAL RNA	Severe acute respiratory syndrome coronavirus 2	Homo sapiens	ILLUMINA	2021-07-13	United States	North America	41	5364.77	4717	0.978664	160422806
SRR15821946	PRJNA716985	AMPLICON	SAMN20459358	SRX12113981	SARS-CoV-2/Human/USA/GA-CDC-QDX26826243/2021	Illumina NovaSeq 6000	PAIRED	RT-PCR	VIRAL RNA	Severe acute respiratory syndrome coronavirus 2	Homo sapiens	ILLUMINA	2021-07-13	United States	North America	48	5503.66	4967	0.991539	164576090
SRR15821947	PRJNA716985	AMPLICON	SAMN20459441	SRX12113980	SARS-CoV-2/Human/USA/AR-CDC-QDX26826242/2021	Illumina NovaSeq 6000	PAIRED	RT-PCR	VIRAL RNA	Severe acute respiratory syndrome coronavirus 2	Homo sapiens	ILLUMINA	2021-07-13	United States	North America	50	4200.82	3803	0.995519	125617265
SRR15821948	PRJNA716985	AMPLICON	SAMN20459359	SRX12113979	SARS-CoV-2/Human/USA/GA-CDC-QDX26826240/2021	Illumina NovaSeq 6000	PAIRED	RT-PCR	VIRAL RNA	Severe acute respiratory syndrome coronavirus 2	Homo sapiens	ILLUMINA	2021-07-13	United States	North America	42	2870.39	2400	0.995519	85833355
SRR15821950	PRJNA716985	AMPLICON	SAMN20459196	SRX12113977	SARS-CoV-2/Human/USA/SC-CDC-QDX26826236/2021	Illumina NovaSeq 6000	PAIRED	RT-PCR	VIRAL RNA	Severe acute respiratory syndrome coronavirus 2	Homo sapiens	ILLUMINA	2021-07-13	United States	North America	44	5288.16	4561	0.995318	158131763
SRR15821951	PRJNA716985	AMPLICON	SAMN20459197	SRX12113976	SARS-CoV-2/Human/USA/SC-CDC-QDX26826233/2021	Illumina NovaSeq 6000	PAIRED	RT-PCR	VIRAL RNA	Severe acute respiratory syndrome coronavirus 2	Homo sapiens	ILLUMINA	2021-07-13	United States	North America	41	5245.94	4845	0.990436	156869233
SRR15821960	PRJNA716985	AMPLICON	SAMN20459362	SRX12113967	SARS-CoV-2/Human/USA/GA-CDC-QDX26826219/2021	Illumina NovaSeq 6000	PAIRED	RT-PCR	VIRAL RNA	Severe acute respiratory syndrome coronavirus 2	Homo sapiens	ILLUMINA	2021-07-12	United States	North America	40	4977.17	4561	0.986356	148832312
SRR15821965	PRJNA716985	AMPLICON	SAMN20459367	SRX12113962	SARS-CoV-2/Human/USA/GA-CDC-QDX26826211/2021	Illumina NovaSeq 6000	PAIRED	RT-PCR	VIRAL RNA	Severe acute respiratory syndrome coronavirus 2	Homo sapiens	ILLUMINA	2021-07-13	United States	North America	51	2366.13	1883	0.995318	70754382
SRR15821966	PRJNA716985	AMPLICON	SAMN20459368	SRX12113961	SARS-CoV-2/Human/USA/GA-CDC-QDX26826210/2021	Illumina NovaSeq 6000	PAIRED	RT-PCR	VIRAL RNA	Severe acute respiratory syndrome coronavirus 2	Homo sapiens	ILLUMINA	2021-07-13	United States	North America	46	4617.2	4100	0.995318	138068249
SRR15821967	PRJNA716985	AMPLICON	SAMN20459369	SRX12113960	SARS-CoV-2/Human/USA/GA-CDC-QDX26826208/2021	Illumina NovaSeq 6000	PAIRED	RT-PCR	VIRAL RNA	Severe acute respiratory syndrome coronavirus 2	Homo sapiens	ILLUMINA	2021-07-13	United States	North America	50	3508.99	2994	0.995519	104929211
SRR15821974	PRJNA716985	AMPLICON	SAMN20459443	SRX12113953	SARS-CoV-2/Human/USA/AL-CDC-QDX26826200/2021	Illumina NovaSeq 6000	PAIRED	RT-PCR	VIRAL RNA	Severe acute respiratory syndrome coronavirus 2	Homo sapiens	ILLUMINA	2021-07-13	United States	North America	42	5262.86	4803	0.990436	157375335
SRR15821976	PRJNA716985	AMPLICON	SAMN20459203	SRX12113951	SARS-CoV-2/Human/USA/SC-CDC-QDX26826198/2021	Illumina NovaSeq 6000	PAIRED	RT-PCR	VIRAL RNA	Severe acute respiratory syndrome coronavirus 2	Homo sapiens	ILLUMINA	2021-07-13	United States	North America	51	4736.59	4285	0.990436	141638226
SRR15821980	PRJNA716985	AMPLICON	SAMN20459207	SRX12113947	SARS-CoV-2/Human/USA/SC-CDC-QDX26826193/2021	Illumina NovaSeq 6000	PAIRED	RT-PCR	VIRAL RNA	Severe acute respiratory syndrome coronavirus 2	Homo sapiens	ILLUMINA	2021-07-13	United States	North America	45	4889.04	4370	0.986356	146197004
SRR15821981	PRJNA716985	AMPLICON	SAMN20459371	SRX12113946	SARS-CoV-2/Human/USA/GA-CDC-QDX26826192/2021	Illumina NovaSeq 6000	PAIRED	RT-PCR	VIRAL RNA	Severe acute respiratory syndrome coronavirus 2	Homo sapiens	ILLUMINA	2021-07-13	United States	North America	43	5107.6	4674	0.995318	152732499
SRR15821983	PRJNA716985	AMPLICON	SAMN20459284	SRX12113944	SARS-CoV-2/Human/USA/NC-CDC-QDX26826190/2021	Illumina NovaSeq 6000	PAIRED	RT-PCR	VIRAL RNA	Severe acute respiratory syndrome coronavirus 2	Homo sapiens	ILLUMINA	2021-07-13	United States	North America	44	4936.63	4584	0.98552	147620095
SRR15821984	PRJNA716985	AMPLICON	SAMN20459285	SRX12113943	SARS-CoV-2/Human/USA/NC-CDC-QDX26826189/2021	Illumina NovaSeq 6000	PAIRED	RT-PCR	VIRAL RNA	Severe acute respiratory syndrome coronavirus 2	Homo sapiens	ILLUMINA	2021-07-13	United States	North America	47	4673.45	4314	0.987192	139750108
SRR15821985	PRJNA716985	AMPLICON	SAMN20459180	SRX12113942	SARS-CoV-2/Human/USA/TN-CDC-QDX26826188/2021	Illumina NovaSeq 6000	PAIRED	RT-PCR	VIRAL RNA	Severe acute respiratory syndrome coronavirus 2	Homo sapiens	ILLUMINA	2021-07-13	United States	North America	37	4796.42	4265	0.99582	143427482
SRR15821988	PRJNA716985	AMPLICON	SAMN20459181	SRX12113939	SARS-CoV-2/Human/USA/TN-CDC-QDX26826185/2021	Illumina NovaSeq 6000	PAIRED	RT-PCR	VIRAL RNA	Severe acute respiratory syndrome coronavirus 2	Homo sapiens	ILLUMINA	2021-07-13	United States	North America	44	4673.61	4126	0.986356	139754960
SRR15821989	PRJNA716985	AMPLICON	SAMN20459374	SRX12113938	SARS-CoV-2/Human/USA/GA-CDC-QDX26826180/2021	Illumina NovaSeq 6000	PAIRED	RT-PCR	VIRAL RNA	Severe acute respiratory syndrome coronavirus 2	Homo sapiens	ILLUMINA	2021-07-13	United States	North America	61	1373.06	1153	0.985787	41058478
SRR15821990	PRJNA716985	AMPLICON	SAMN20459182	SRX12113937	SARS-CoV-2/Human/USA/TN-CDC-QDX26826179/2021	Illumina NovaSeq 6000	PAIRED	RT-PCR	VIRAL RNA	Severe acute respiratory syndrome coronavirus 2	Homo sapiens	ILLUMINA	2021-07-13	United States	North America	43	5250.53	4629	0.986356	157006694
SRR15821993	PRJNA716985	AMPLICON	SAMN20459376	SRX12113934	SARS-CoV-2/Human/USA/GA-CDC-QDX26826175/2021	Illumina NovaSeq 6000	PAIRED	RT-PCR	VIRAL RNA	Severe acute respiratory syndrome coronavirus 2	Homo sapiens	ILLUMINA	2021-07-13	United States	North America	41	4866.83	4368	0.986356	145532704
SRR15821994	PRJNA716985	AMPLICON	SAMN20459377	SRX12113933	SARS-CoV-2/Human/USA/GA-CDC-QDX26826174/2021	Illumina NovaSeq 6000	PAIRED	RT-PCR	VIRAL RNA	Severe acute respiratory syndrome coronavirus 2	Homo sapiens	ILLUMINA	2021-07-13	United States	North America	49	3618.79	3142	0.995519	108212762
SRR15821998	PRJNA716985	AMPLICON	SAMN20459379	SRX12113929	SARS-CoV-2/Human/USA/GA-CDC-QDX26826170/2021	Illumina NovaSeq 6000	PAIRED	RT-PCR	VIRAL RNA	Severe acute respiratory syndrome coronavirus 2	Homo sapiens	ILLUMINA	2021-07-13	United States	North America	48	2613.73	1998	0.995519	78158334
SRR15821999	PRJNA716985	AMPLICON	SAMN20459208	SRX12113928	SARS-CoV-2/Human/USA/SC-CDC-QDX26826169/2021	Illumina NovaSeq 6000	PAIRED	RT-PCR	VIRAL RNA	Severe acute respiratory syndrome coronavirus 2	Homo sapiens	ILLUMINA	2021-07-13	United States	North America	38	4366.74	3924	0.986557	130578485
SRR15822003	PRJNA716985	AMPLICON	SAMN20459381	SRX12113924	SARS-CoV-2/Human/USA/GA-CDC-QDX26826161/2021	Illumina NovaSeq 6000	PAIRED	RT-PCR	VIRAL RNA	Severe acute respiratory syndrome coronavirus 2	Homo sapiens	ILLUMINA	2021-07-13	United States	North America	47	4817.27	4323	0.995318	144050871
SRR15822006	PRJNA716985	AMPLICON	SAMN20459187	SRX12113921	SARS-CoV-2/Human/USA/TN-CDC-QDX26826155/2021	Illumina NovaSeq 6000	PAIRED	RT-PCR	VIRAL RNA	Severe acute respiratory syndrome coronavirus 2	Homo sapiens	ILLUMINA	2021-07-13	United States	North America	46	4792.76	4196	0.986356	143318035
SRR15822007	PRJNA716985	AMPLICON	SAMN20459188	SRX12113920	SARS-CoV-2/Human/USA/TN-CDC-QDX26826154/2021	Illumina NovaSeq 6000	PAIRED	RT-PCR	VIRAL RNA	Severe acute respiratory syndrome coronavirus 2	Homo sapiens	ILLUMINA	2021-07-13	United States	North America	47	5300.2	4930	0.990402	158491968
SRR15822012	PRJNA716985	AMPLICON	SAMN20459385	SRX12113915	SARS-CoV-2/Human/USA/GA-CDC-QDX26826147/2021	Illumina NovaSeq 6000	PAIRED	RT-PCR	VIRAL RNA	Severe acute respiratory syndrome coronavirus 2	Homo sapiens	ILLUMINA	2021-07-13	United States	North America	45	5447.45	5073	0.995519	162895222
SRR15822013	PRJNA716985	AMPLICON	SAMN20459386	SRX12113914	SARS-CoV-2/Human/USA/GA-CDC-QDX26826146/2021	Illumina NovaSeq 6000	PAIRED	RT-PCR	VIRAL RNA	Severe acute respiratory syndrome coronavirus 2	Homo sapiens	ILLUMINA	2021-07-13	United States	North America	40	5215.14	4752	0.989299	155948333
SRR15822016	PRJNA716985	AMPLICON	SAMN20459389	SRX12113911	SARS-CoV-2/Human/USA/GA-CDC-QDX26826142/2021	Illumina NovaSeq 6000	PAIRED	RT-PCR	VIRAL RNA	Severe acute respiratory syndrome coronavirus 2	Homo sapiens	ILLUMINA	2021-07-13	United States	North America	49	4485.24	4034	0.995519	134122068
SRR15822018	PRJNA716985	AMPLICON	SAMN20459391	SRX12113909	SARS-CoV-2/Human/USA/GA-CDC-QDX26826140/2021	Illumina NovaSeq 6000	PAIRED	RT-PCR	VIRAL RNA	Severe acute respiratory syndrome coronavirus 2	Homo sapiens	ILLUMINA	2021-07-13	United States	North America	42	4486.95	4029	0.995519	134173371
SRR15822019	PRJNA716985	AMPLICON	SAMN20459211	SRX12113908	SARS-CoV-2/Human/USA/SC-CDC-QDX26826137/2021	Illumina NovaSeq 6000	PAIRED	RT-PCR	VIRAL RNA	Severe acute respiratory syndrome coronavirus 2	Homo sapiens	ILLUMINA	2021-07-13	United States	North America	47	4802.92	4306	0.989265	143621772
SRR15822020	PRJNA716985	AMPLICON	SAMN20459212	SRX12113907	SARS-CoV-2/Human/USA/SC-CDC-QDX26826136/2021	Illumina NovaSeq 6000	PAIRED	RT-PCR	VIRAL RNA	Severe acute respiratory syndrome coronavirus 2	Homo sapiens	ILLUMINA	2021-07-13	United States	North America	32	5103.47	4695	0.995619	152608952
SRR15822021	PRJNA716985	AMPLICON	SAMN20459392	SRX12113906	SARS-CoV-2/Human/USA/GA-CDC-QDX26826134/2021	Illumina NovaSeq 6000	PAIRED	RT-PCR	VIRAL RNA	Severe acute respiratory syndrome coronavirus 2	Homo sapiens	ILLUMINA	2021-07-13	United States	North America	51	4173.79	3815	0.995519	124808782
SRR15822022	PRJNA716985	AMPLICON	SAMN20459393	SRX12113905	SARS-CoV-2/Human/USA/GA-CDC-QDX26826133/2021	Illumina NovaSeq 6000	PAIRED	RT-PCR	VIRAL RNA	Severe acute respiratory syndrome coronavirus 2	Homo sapiens	ILLUMINA	2021-07-13	United States	North America	44	5005.48	4553	0.990436	149678959
SRR15822023	PRJNA716985	AMPLICON	SAMN20459394	SRX12113904	SARS-CoV-2/Human/USA/GA-CDC-QDX26826132/2021	Illumina NovaSeq 6000	PAIRED	RT-PCR	VIRAL RNA	Severe acute respiratory syndrome coronavirus 2	Homo sapiens	ILLUMINA	2021-07-13	United States	North America	44	2630.2	2154	0.995519	78650957
SRR15822024	PRJNA716985	AMPLICON	SAMN20459395	SRX12113903	SARS-CoV-2/Human/USA/GA-CDC-QDX26826131/2021	Illumina NovaSeq 6000	PAIRED	RT-PCR	VIRAL RNA	Severe acute respiratory syndrome coronavirus 2	Homo sapiens	ILLUMINA	2021-07-13	United States	North America	45	3679.5	3324	0.995519	110027945
SRR15822028	PRJNA716985	AMPLICON	SAMN20459190	SRX12113899	SARS-CoV-2/Human/USA/TN-CDC-QDX26826107/2021	Illumina NovaSeq 6000	PAIRED	RT-PCR	VIRAL RNA	Severe acute respiratory syndrome coronavirus 2	Homo sapiens	ILLUMINA	2021-07-12	United States	North America	48	5315.87	4848	0.995519	158960609
SRR15822030	PRJNA716985	AMPLICON	SAMN20459214	SRX12113897	SARS-CoV-2/Human/USA/SC-CDC-QDX26826095/2021	Illumina NovaSeq 6000	PAIRED	RT-PCR	VIRAL RNA	Severe acute respiratory syndrome coronavirus 2	Homo sapiens	ILLUMINA	2021-07-12	United States	North America	46	5047.9	4588	0.995519	150947433
SRR15822032	PRJNA716985	AMPLICON	SAMN20459397	SRX12113895	SARS-CoV-2/Human/USA/GA-CDC-QDX26826093/2021	Illumina NovaSeq 6000	PAIRED	RT-PCR	VIRAL RNA	Severe acute respiratory syndrome coronavirus 2	Homo sapiens	ILLUMINA	2021-07-12	United States	North America	45	4739.86	4308	0.995519	141735970
SRR15822034	PRJNA716985	AMPLICON	SAMN20459398	SRX12113893	SARS-CoV-2/Human/USA/GA-CDC-QDX26826087/2021	Illumina NovaSeq 6000	PAIRED	RT-PCR	VIRAL RNA	Severe acute respiratory syndrome coronavirus 2	Homo sapiens	ILLUMINA	2021-07-12	United States	North America	54	4968.94	4478	0.990937	148586260
SRR15822035	PRJNA716985	AMPLICON	SAMN20459216	SRX12113892	SARS-CoV-2/Human/USA/SC-CDC-QDX26826086/2021	Illumina NovaSeq 6000	PAIRED	RT-PCR	VIRAL RNA	Severe acute respiratory syndrome coronavirus 2	Homo sapiens	ILLUMINA	2021-07-12	United States	North America	42	5275.47	4858	0.990436	157752267
SRR15822037	PRJNA716985	AMPLICON	SAMN20459400	SRX12113890	SARS-CoV-2/Human/USA/GA-CDC-QDX26826082/2021	Illumina NovaSeq 6000	PAIRED	RT-PCR	VIRAL RNA	Severe acute respiratory syndrome coronavirus 2	Homo sapiens	ILLUMINA	2021-07-12	United States	North America	47	5458.37	5010	0.995519	163221651
SRR15822040	PRJNA716985	AMPLICON	SAMN20459218	SRX12113887	SARS-CoV-2/Human/USA/SC-CDC-QDX26826078/2021	Illumina NovaSeq 6000	PAIRED	RT-PCR	VIRAL RNA	Severe acute respiratory syndrome coronavirus 2	Homo sapiens	ILLUMINA	2021-07-12	United States	North America	44	4893.28	4381	0.986356	146323859
SRR15822042	PRJNA716985	AMPLICON	SAMN20459290	SRX12113885	SARS-CoV-2/Human/USA/NC-CDC-QDX26826073/2021	Illumina NovaSeq 6000	PAIRED	RT-PCR	VIRAL RNA	Severe acute respiratory syndrome coronavirus 2	Homo sapiens	ILLUMINA	2021-07-12	United States	North America	45	5158.39	4654	0.995686	154251189
SRR15822043	PRJNA716985	AMPLICON	SAMN20459403	SRX12113884	SARS-CoV-2/Human/USA/GA-CDC-QDX26826072/2021	Illumina NovaSeq 6000	PAIRED	RT-PCR	VIRAL RNA	Severe acute respiratory syndrome coronavirus 2	Homo sapiens	ILLUMINA	2021-07-12	United States	North America	46	4478.51	4027	0.995519	133920799
SRR15822044	PRJNA716985	AMPLICON	SAMN20459404	SRX12113883	SARS-CoV-2/Human/USA/GA-CDC-QDX26826071/2021	Illumina NovaSeq 6000	PAIRED	RT-PCR	VIRAL RNA	Severe acute respiratory syndrome coronavirus 2	Homo sapiens	ILLUMINA	2021-07-12	United States	North America	42	5189.76	4684	0.986356	155189490
SRR15822050	PRJNA716985	AMPLICON	SAMN20459409	SRX12113877	SARS-CoV-2/Human/USA/GA-CDC-QDX26826064/2021	Illumina NovaSeq 6000	PAIRED	RT-PCR	VIRAL RNA	Severe acute respiratory syndrome coronavirus 2	Homo sapiens	ILLUMINA	2021-07-12	United States	North America	51	5279.63	4735	0.995519	157876887
SRR15822051	PRJNA716985	AMPLICON	SAMN20459410	SRX12113876	SARS-CoV-2/Human/USA/GA-CDC-QDX26826063/2021	Illumina NovaSeq 6000	PAIRED	RT-PCR	VIRAL RNA	Severe acute respiratory syndrome coronavirus 2	Homo sapiens	ILLUMINA	2021-07-12	United States	North America	45	5178.69	4605	0.991372	154858366
SRR15822053	PRJNA716985	AMPLICON	SAMN20459411	SRX12113874	SARS-CoV-2/Human/USA/GA-CDC-QDX26826059/2021	Illumina NovaSeq 6000	PAIRED	RT-PCR	VIRAL RNA	Severe acute respiratory syndrome coronavirus 2	Homo sapiens	ILLUMINA	2021-07-12	United States	North America	73	802.399	580	0.90215	23994137
SRR15822058	PRJNA716985	AMPLICON	SAMN20459192	SRX12113869	SARS-CoV-2/Human/USA/TN-CDC-QDX26826046/2021	Illumina NovaSeq 6000	PAIRED	RT-PCR	VIRAL RNA	Severe acute respiratory syndrome coronavirus 2	Homo sapiens	ILLUMINA	2021-07-12	United States	North America	44	4808.59	4389	0.994482	143791272
SRR15822059	PRJNA716985	AMPLICON	SAMN20459415	SRX12113868	SARS-CoV-2/Human/USA/GA-CDC-QDX26826044/2021	Illumina NovaSeq 6000	PAIRED	RT-PCR	VIRAL RNA	Severe acute respiratory syndrome coronavirus 2	Homo sapiens	ILLUMINA	2021-07-12	United States	North America	49	5199.07	4684	0.995318	155467659
SRR15822061	PRJNA716985	AMPLICON	SAMN20459416	SRX12113866	SARS-CoV-2/Human/USA/GA-CDC-QDX26826042/2021	Illumina NovaSeq 6000	PAIRED	RT-PCR	VIRAL RNA	Severe acute respiratory syndrome coronavirus 2	Homo sapiens	ILLUMINA	2021-07-12	United States	North America	48	4895.5	4466	0.986356	146389999
SRR15822063	PRJNA716985	AMPLICON	SAMN20459418	SRX12113864	SARS-CoV-2/Human/USA/GA-CDC-QDX26826040/2021	Illumina NovaSeq 6000	PAIRED	RT-PCR	VIRAL RNA	Severe acute respiratory syndrome coronavirus 2	Homo sapiens	ILLUMINA	2021-07-12	United States	North America	45	4885.39	4396	0.990436	146087923
SRR15822064	PRJNA716985	AMPLICON	SAMN20459419	SRX12113863	SARS-CoV-2/Human/USA/GA-CDC-QDX26826039/2021	Illumina NovaSeq 6000	PAIRED	RT-PCR	VIRAL RNA	Severe acute respiratory syndrome coronavirus 2	Homo sapiens	ILLUMINA	2021-07-12	United States	North America	44	5382.46	4844	0.995519	160951768
SRR15822067	PRJNA716985	AMPLICON	SAMN20445836	SRX12114456	SARS-CoV-2/Human/USA/FL-CDC-QDX26765462/2021	Illumina NovaSeq 6000	PAIRED	RT-PCR	VIRAL RNA	Severe acute respiratory syndrome coronavirus 2	Homo sapiens	ILLUMINA	2021-07-12	United States	North America	45	4883.75	4409	0.995519	146038801
SRR15822070	PRJNA716985	AMPLICON	SAMN20445839	SRX12114453	SARS-CoV-2/Human/USA/FL-CDC-QDX26765449/2021	Illumina NovaSeq 6000	PAIRED	RT-PCR	VIRAL RNA	Severe acute respiratory syndrome coronavirus 2	Homo sapiens	ILLUMINA	2021-07-12	United States	North America	41	4876.69	4535	0.995519	145827575
SRR15822076	PRJNA716985	AMPLICON	SAMN20445845	SRX12114447	SARS-CoV-2/Human/USA/FL-CDC-QDX26765440/2021	Illumina NovaSeq 6000	PAIRED	RT-PCR	VIRAL RNA	Severe acute respiratory syndrome coronavirus 2	Homo sapiens	ILLUMINA	2021-07-12	United States	North America	44	2155.6	1571	0.987694	64458900
SRR15822077	PRJNA716985	AMPLICON	SAMN20445846	SRX12114446	SARS-CoV-2/Human/USA/FL-CDC-QDX26765439/2021	Illumina NovaSeq 6000	PAIRED	RT-PCR	VIRAL RNA	Severe acute respiratory syndrome coronavirus 2	Homo sapiens	ILLUMINA	2021-07-12	United States	North America	46	2852.46	2474	0.995485	85297156
SRR15822079	PRJNA716985	AMPLICON	SAMN20445848	SRX12114444	SARS-CoV-2/Human/USA/FL-CDC-QDX26765437/2021	Illumina NovaSeq 6000	PAIRED	RT-PCR	VIRAL RNA	Severe acute respiratory syndrome coronavirus 2	Homo sapiens	ILLUMINA	2021-07-12	United States	North America	43	4446.75	4052	0.995719	132971021
SRR15822080	PRJNA716985	AMPLICON	SAMN20445849	SRX12114443	SARS-CoV-2/Human/USA/FL-CDC-QDX26765436/2021	Illumina NovaSeq 6000	PAIRED	RT-PCR	VIRAL RNA	Severe acute respiratory syndrome coronavirus 2	Homo sapiens	ILLUMINA	2021-07-12	United States	North America	36	4492.08	4044	0.995719	134326690
SRR15822081	PRJNA716985	AMPLICON	SAMN20445850	SRX12114442	SARS-CoV-2/Human/USA/FL-CDC-QDX26765435/2021	Illumina NovaSeq 6000	PAIRED	RT-PCR	VIRAL RNA	Severe acute respiratory syndrome coronavirus 2	Homo sapiens	ILLUMINA	2021-07-12	United States	North America	44	4913.97	4417	0.995519	146942310
SRR15822082	PRJNA716985	AMPLICON	SAMN20445851	SRX12114441	SARS-CoV-2/Human/USA/FL-CDC-QDX26765433/2021	Illumina NovaSeq 6000	PAIRED	RT-PCR	VIRAL RNA	Severe acute respiratory syndrome coronavirus 2	Homo sapiens	ILLUMINA	2021-07-12	United States	North America	45	4438.61	3960	0.995519	132727861
SRR15822083	PRJNA716985	AMPLICON	SAMN20445852	SRX12114440	SARS-CoV-2/Human/USA/FL-CDC-QDX26765432/2021	Illumina NovaSeq 6000	PAIRED	RT-PCR	VIRAL RNA	Severe acute respiratory syndrome coronavirus 2	Homo sapiens	ILLUMINA	2021-07-12	United States	North America	45	3751.07	3379	0.995519	112168286
SRR15822087	PRJNA716985	AMPLICON	SAMN20445856	SRX12114436	SARS-CoV-2/Human/USA/FL-CDC-QDX26765423/2021	Illumina NovaSeq 6000	PAIRED	RT-PCR	VIRAL RNA	Severe acute respiratory syndrome coronavirus 2	Homo sapiens	ILLUMINA	2021-07-12	United States	North America	47	4721.01	4304	0.995519	141172494
SRR15822089	PRJNA716985	AMPLICON	SAMN20445858	SRX12114434	SARS-CoV-2/Human/USA/FL-CDC-QDX26765419/2021	Illumina NovaSeq 6000	PAIRED	RT-PCR	VIRAL RNA	Severe acute respiratory syndrome coronavirus 2	Homo sapiens	ILLUMINA	2021-07-11	United States	North America	49	4062.68	3672	0.995519	121486295
SRR15822090	PRJNA716985	AMPLICON	SAMN20445859	SRX12114433	SARS-CoV-2/Human/USA/FL-CDC-QDX26765418/2021	Illumina NovaSeq 6000	PAIRED	RT-PCR	VIRAL RNA	Severe acute respiratory syndrome coronavirus 2	Homo sapiens	ILLUMINA	2021-07-11	United States	North America	46	3380.55	2926	0.995519	101088584
SRR15822093	PRJNA716985	AMPLICON	SAMN20445862	SRX12114430	SARS-CoV-2/Human/USA/FL-CDC-QDX26765415/2021	Illumina NovaSeq 6000	PAIRED	RT-PCR	VIRAL RNA	Severe acute respiratory syndrome coronavirus 2	Homo sapiens	ILLUMINA	2021-07-11	United States	North America	44	3375.31	3024	0.990369	100931806
SRR15822094	PRJNA716985	AMPLICON	SAMN20445863	SRX12114429	SARS-CoV-2/Human/USA/FL-CDC-QDX26765414/2021	Illumina NovaSeq 6000	PAIRED	RT-PCR	VIRAL RNA	Severe acute respiratory syndrome coronavirus 2	Homo sapiens	ILLUMINA	2021-07-11	United States	North America	47	4037.8	3710	0.995519	120742187
SRR15822098	PRJNA716985	AMPLICON	SAMN20445867	SRX12114425	SARS-CoV-2/Human/USA/FL-CDC-QDX26765409/2021	Illumina NovaSeq 6000	PAIRED	RT-PCR	VIRAL RNA	Severe acute respiratory syndrome coronavirus 2	Homo sapiens	ILLUMINA	2021-07-11	United States	North America	48	2704.15	2395	0.995519	80862083
SRR15822100	PRJNA716985	AMPLICON	SAMN20445869	SRX12114423	SARS-CoV-2/Human/USA/FL-CDC-QDX26765407/2021	Illumina NovaSeq 6000	PAIRED	RT-PCR	VIRAL RNA	Severe acute respiratory syndrome coronavirus 2	Homo sapiens	ILLUMINA	2021-07-11	United States	North America	45	4476.19	4079	0.995519	133851554
SRR15822101	PRJNA716985	AMPLICON	SAMN20445870	SRX12114422	SARS-CoV-2/Human/USA/FL-CDC-QDX26765406/2021	Illumina NovaSeq 6000	PAIRED	RT-PCR	VIRAL RNA	Severe acute respiratory syndrome coronavirus 2	Homo sapiens	ILLUMINA	2021-07-11	United States	North America	45	4140.43	3682	0.992175	123811387
SRR15822106	PRJNA716985	AMPLICON	SAMN20446019	SRX12114417	SARS-CoV-2/Human/USA/CA-CDC-QDX26765394/2021	Illumina NovaSeq 6000	PAIRED	RT-PCR	VIRAL RNA	Severe acute respiratory syndrome coronavirus 2	Homo sapiens	ILLUMINA	2021-07-13	United States	North America	39	4048.96	3622	0.990436	121075985
SRR15822107	PRJNA716985	AMPLICON	SAMN20446020	SRX12114416	SARS-CoV-2/Human/USA/CA-CDC-QDX26765393/2021	Illumina NovaSeq 6000	PAIRED	RT-PCR	VIRAL RNA	Severe acute respiratory syndrome coronavirus 2	Homo sapiens	ILLUMINA	2021-07-13	United States	North America	50	5153.96	4935	0.995519	154118862
SRR15822109	PRJNA716985	AMPLICON	SAMN20446022	SRX12114414	SARS-CoV-2/Human/USA/CA-CDC-QDX26765384/2021	Illumina NovaSeq 6000	PAIRED	RT-PCR	VIRAL RNA	Severe acute respiratory syndrome coronavirus 2	Homo sapiens	ILLUMINA	2021-07-12	United States	North America	45	2659.71	2309	0.986356	79533217
SRR15822112	PRJNA716985	AMPLICON	SAMN20446025	SRX12114411	SARS-CoV-2/Human/USA/CA-CDC-QDX26765374/2021	Illumina NovaSeq 6000	PAIRED	RT-PCR	VIRAL RNA	Severe acute respiratory syndrome coronavirus 2	Homo sapiens	ILLUMINA	2021-07-12	United States	North America	47	4266.4	3873	0.995519	127578233
SRR15822114	PRJNA716985	AMPLICON	SAMN20446027	SRX12114409	SARS-CoV-2/Human/USA/CA-CDC-QDX26765372/2021	Illumina NovaSeq 6000	PAIRED	RT-PCR	VIRAL RNA	Severe acute respiratory syndrome coronavirus 2	Homo sapiens	ILLUMINA	2021-07-12	United States	North America	46	1735.07	1390	0.986356	51883768
SRR15822116	PRJNA716985	AMPLICON	SAMN20446029	SRX12114407	SARS-CoV-2/Human/USA/CA-CDC-QDX26765362/2021	Illumina NovaSeq 6000	PAIRED	RT-PCR	VIRAL RNA	Severe acute respiratory syndrome coronavirus 2	Homo sapiens	ILLUMINA	2021-07-12	United States	North America	51	3713.7	3276	0.995519	111050692
SRR15822117	PRJNA716985	AMPLICON	SAMN20446030	SRX12114406	SARS-CoV-2/Human/USA/CA-CDC-QDX26765360/2021	Illumina NovaSeq 6000	PAIRED	RT-PCR	VIRAL RNA	Severe acute respiratory syndrome coronavirus 2	Homo sapiens	ILLUMINA	2021-07-12	United States	North America	48	2472.62	1861	0.98756	73938629
SRR15822123	PRJNA716985	AMPLICON	SAMN20446036	SRX12114400	SARS-CoV-2/Human/USA/CA-CDC-QDX26765350/2021	Illumina NovaSeq 6000	PAIRED	RT-PCR	VIRAL RNA	Severe acute respiratory syndrome coronavirus 2	Homo sapiens	ILLUMINA	2021-07-12	United States	North America	43	3172.32	2908	0.990737	94861979
SRR15822124	PRJNA716985	AMPLICON	SAMN20446037	SRX12114399	SARS-CoV-2/Human/USA/CA-CDC-QDX26765346/2021	Illumina NovaSeq 6000	PAIRED	RT-PCR	VIRAL RNA	Severe acute respiratory syndrome coronavirus 2	Homo sapiens	ILLUMINA	2021-07-12	United States	North America	41	4200.89	3743	0.995519	125619312
SRR15822129	PRJNA716985	AMPLICON	SAMN20446042	SRX12114394	SARS-CoV-2/Human/USA/CA-CDC-QDX26765337/2021	Illumina NovaSeq 6000	PAIRED	RT-PCR	VIRAL RNA	Severe acute respiratory syndrome coronavirus 2	Homo sapiens	ILLUMINA	2021-07-12	United States	North America	44	1896.67	1380	0.98756	56716210
SRR15822130	PRJNA716985	AMPLICON	SAMN20446043	SRX12114393	SARS-CoV-2/Human/USA/CA-CDC-QDX26765335/2021	Illumina NovaSeq 6000	PAIRED	RT-PCR	VIRAL RNA	Severe acute respiratory syndrome coronavirus 2	Homo sapiens	ILLUMINA	2021-07-12	United States	North America	46	1029.68	715	0.908939	30790563
SRR15822131	PRJNA716985	AMPLICON	SAMN20446044	SRX12114392	SARS-CoV-2/Human/USA/CA-CDC-QDX26765332/2021	Illumina NovaSeq 6000	PAIRED	RT-PCR	VIRAL RNA	Severe acute respiratory syndrome coronavirus 2	Homo sapiens	ILLUMINA	2021-07-12	United States	North America	43	1502.13	1243	0.986356	44918263
SRR15822132	PRJNA716985	AMPLICON	SAMN20446045	SRX12114391	SARS-CoV-2/Human/USA/CA-CDC-QDX26765331/2021	Illumina NovaSeq 6000	PAIRED	RT-PCR	VIRAL RNA	Severe acute respiratory syndrome coronavirus 2	Homo sapiens	ILLUMINA	2021-07-12	United States	North America	51	4728.77	4337	0.995519	141404463
SRR15822133	PRJNA716985	AMPLICON	SAMN20446046	SRX12114390	SARS-CoV-2/Human/USA/CA-CDC-QDX26765330/2021	Illumina NovaSeq 6000	PAIRED	RT-PCR	VIRAL RNA	Severe acute respiratory syndrome coronavirus 2	Homo sapiens	ILLUMINA	2021-07-12	United States	North America	46	3482.76	2993	0.994817	104145059
SRR15822134	PRJNA716985	AMPLICON	SAMN20446047	SRX12114389	SARS-CoV-2/Human/USA/CA-CDC-QDX26765324/2021	Illumina NovaSeq 6000	PAIRED	RT-PCR	VIRAL RNA	Severe acute respiratory syndrome coronavirus 2	Homo sapiens	ILLUMINA	2021-07-12	United States	North America	44	3530.47	3243	0.990436	105571559
SRR15822135	PRJNA716985	AMPLICON	SAMN20446048	SRX12114388	SARS-CoV-2/Human/USA/CA-CDC-QDX26765323/2021	Illumina NovaSeq 6000	PAIRED	RT-PCR	VIRAL RNA	Severe acute respiratory syndrome coronavirus 2	Homo sapiens	ILLUMINA	2021-07-12	United States	North America	48	4419.1	3974	0.995653	132144314
SRR15822138	PRJNA716985	AMPLICON	SAMN20446051	SRX12114385	SARS-CoV-2/Human/USA/CA-CDC-QDX26765318/2021	Illumina NovaSeq 6000	PAIRED	RT-PCR	VIRAL RNA	Severe acute respiratory syndrome coronavirus 2	Homo sapiens	ILLUMINA	2021-07-12	United States	North America	42	4348.42	3905	0.995519	130030905
SRR15822140	PRJNA716985	AMPLICON	SAMN20446053	SRX12114383	SARS-CoV-2/Human/USA/CA-CDC-QDX26765316/2021	Illumina NovaSeq 6000	PAIRED	RT-PCR	VIRAL RNA	Severe acute respiratory syndrome coronavirus 2	Homo sapiens	ILLUMINA	2021-07-12	United States	North America	47	5115.47	4676	0.995519	152967921
SRR15822141	PRJNA716985	AMPLICON	SAMN20446054	SRX12114382	SARS-CoV-2/Human/USA/CA-CDC-QDX26765315/2021	Illumina NovaSeq 6000	PAIRED	RT-PCR	VIRAL RNA	Severe acute respiratory syndrome coronavirus 2	Homo sapiens	ILLUMINA	2021-07-12	United States	North America	45	1555.95	1313	0.986356	46527448
SRR15822143	PRJNA716985	AMPLICON	SAMN20446056	SRX12114380	SARS-CoV-2/Human/USA/CA-CDC-QDX26765311/2021	Illumina NovaSeq 6000	PAIRED	RT-PCR	VIRAL RNA	Severe acute respiratory syndrome coronavirus 2	Homo sapiens	ILLUMINA	2021-07-12	United States	North America	45	4029.69	3691	0.995519	120499941
SRR15822144	PRJNA716985	AMPLICON	SAMN20446057	SRX12114379	SARS-CoV-2/Human/USA/CA-CDC-QDX26765310/2021	Illumina NovaSeq 6000	PAIRED	RT-PCR	VIRAL RNA	Severe acute respiratory syndrome coronavirus 2	Homo sapiens	ILLUMINA	2021-07-12	United States	North America	48	3603.53	3144	0.995519	107756491
SRR15822146	PRJNA716985	AMPLICON	SAMN20446059	SRX12114377	SARS-CoV-2/Human/USA/CA-CDC-QDX26765295/2021	Illumina NovaSeq 6000	PAIRED	RT-PCR	VIRAL RNA	Severe acute respiratory syndrome coronavirus 2	Homo sapiens	ILLUMINA	2021-07-12	United States	North America	43	3449.04	2855	0.995519	103136666
SRR15822149	PRJNA716985	AMPLICON	SAMN20445874	SRX12114374	SARS-CoV-2/Human/USA/FL-CDC-QDX26765162/2021	Illumina NovaSeq 6000	PAIRED	RT-PCR	VIRAL RNA	Severe acute respiratory syndrome coronavirus 2	Homo sapiens	ILLUMINA	2021-07-12	United States	North America	50	1402.77	1115	0.973347	41946903
SRR15822156	PRJNA716985	AMPLICON	SAMN20445881	SRX12114367	SARS-CoV-2/Human/USA/FL-CDC-QDX26765145/2021	Illumina NovaSeq 6000	PAIRED	RT-PCR	VIRAL RNA	Severe acute respiratory syndrome coronavirus 2	Homo sapiens	ILLUMINA	2021-07-12	United States	North America	46	3876.35	3530	0.995519	115914464
SRR15822158	PRJNA716985	AMPLICON	SAMN20445883	SRX12114365	SARS-CoV-2/Human/USA/FL-CDC-QDX26765143/2021	Illumina NovaSeq 6000	PAIRED	RT-PCR	VIRAL RNA	Severe acute respiratory syndrome coronavirus 2	Homo sapiens	ILLUMINA	2021-07-12	United States	North America	48	4339.92	3916	0.992977	129776649
SRR15822159	PRJNA716985	AMPLICON	SAMN20445884	SRX12114364	SARS-CoV-2/Human/USA/FL-CDC-QDX26765142/2021	Illumina NovaSeq 6000	PAIRED	RT-PCR	VIRAL RNA	Severe acute respiratory syndrome coronavirus 2	Homo sapiens	ILLUMINA	2021-07-12	United States	North America	44	4026.7	3804	0.995519	120410311
SRR15822163	PRJNA716985	AMPLICON	SAMN20445888	SRX12114360	SARS-CoV-2/Human/USA/FL-CDC-QDX26765138/2021	Illumina NovaSeq 6000	PAIRED	RT-PCR	VIRAL RNA	Severe acute respiratory syndrome coronavirus 2	Homo sapiens	ILLUMINA	2021-07-12	United States	North America	44	5088.9	4754	0.99582	152173311
SRR15822167	PRJNA716985	AMPLICON	SAMN20445892	SRX12114356	SARS-CoV-2/Human/USA/FL-CDC-QDX26765129/2021	Illumina NovaSeq 6000	PAIRED	RT-PCR	VIRAL RNA	Severe acute respiratory syndrome coronavirus 2	Homo sapiens	ILLUMINA	2021-07-12	United States	North America	46	2635.88	1696	0.995519	78820616
SRR15822178	PRJNA716985	AMPLICON	SAMN20445903	SRX12114345	SARS-CoV-2/Human/USA/FL-CDC-QDX26765113/2021	Illumina NovaSeq 6000	PAIRED	RT-PCR	VIRAL RNA	Severe acute respiratory syndrome coronavirus 2	Homo sapiens	ILLUMINA	2021-07-12	United States	North America	44	3518.49	3166	0.99582	105213335
SRR15822181	PRJNA716985	AMPLICON	SAMN20445906	SRX12114342	SARS-CoV-2/Human/USA/FL-CDC-QDX26765105/2021	Illumina NovaSeq 6000	PAIRED	RT-PCR	VIRAL RNA	Severe acute respiratory syndrome coronavirus 2	Homo sapiens	ILLUMINA	2021-07-12	United States	North America	46	2061.45	1547	0.994248	61643458
SRR15822183	PRJNA716985	AMPLICON	SAMN20445908	SRX12114340	SARS-CoV-2/Human/USA/FL-CDC-QDX26765103/2021	Illumina NovaSeq 6000	PAIRED	RT-PCR	VIRAL RNA	Severe acute respiratory syndrome coronavirus 2	Homo sapiens	ILLUMINA	2021-07-12	United States	North America	44	4637.13	4124	0.995318	138664132
SRR15822186	PRJNA716985	AMPLICON	SAMN20445911	SRX12114337	SARS-CoV-2/Human/USA/FL-CDC-QDX26765099/2021	Illumina NovaSeq 6000	PAIRED	RT-PCR	VIRAL RNA	Severe acute respiratory syndrome coronavirus 2	Homo sapiens	ILLUMINA	2021-07-12	United States	North America	47	4445.02	4015	0.995552	132919450
SRR15822189	PRJNA716985	AMPLICON	SAMN20445914	SRX12114334	SARS-CoV-2/Human/USA/FL-CDC-QDX26765095/2021	Illumina NovaSeq 6000	PAIRED	RT-PCR	VIRAL RNA	Severe acute respiratory syndrome coronavirus 2	Homo sapiens	ILLUMINA	2021-07-12	United States	North America	52	1957.81	1690	0.986356	58544245
SRR15822190	PRJNA716985	AMPLICON	SAMN20445915	SRX12114333	SARS-CoV-2/Human/USA/FL-CDC-QDX26765094/2021	Illumina NovaSeq 6000	PAIRED	RT-PCR	VIRAL RNA	Severe acute respiratory syndrome coronavirus 2	Homo sapiens	ILLUMINA	2021-07-12	United States	North America	43	3060	2742	0.986356	91503177
SRR15822192	PRJNA716985	AMPLICON	SAMN20445917	SRX12114331	SARS-CoV-2/Human/USA/FL-CDC-QDX26765091/2021	Illumina NovaSeq 6000	PAIRED	RT-PCR	VIRAL RNA	Severe acute respiratory syndrome coronavirus 2	Homo sapiens	ILLUMINA	2021-07-11	United States	North America	50	4257.05	3901	0.995653	127298487
SRR15822193	PRJNA716985	AMPLICON	SAMN20445918	SRX12114330	SARS-CoV-2/Human/USA/FL-CDC-QDX26765090/2021	Illumina NovaSeq 6000	PAIRED	RT-PCR	VIRAL RNA	Severe acute respiratory syndrome coronavirus 2	Homo sapiens	ILLUMINA	2021-07-11	United States	North America	46	3492.17	3141	0.992643	104426377
SRR15822195	PRJNA716985	AMPLICON	SAMN20445920	SRX12114328	SARS-CoV-2/Human/USA/FL-CDC-QDX26765088/2021	Illumina NovaSeq 6000	PAIRED	RT-PCR	VIRAL RNA	Severe acute respiratory syndrome coronavirus 2	Homo sapiens	ILLUMINA	2021-07-11	United States	North America	45	2190.13	1562	0.956024	65491568
SRR15822196	PRJNA716985	AMPLICON	SAMN20445921	SRX12114327	SARS-CoV-2/Human/USA/FL-CDC-QDX26765087/2021	Illumina NovaSeq 6000	PAIRED	RT-PCR	VIRAL RNA	Severe acute respiratory syndrome coronavirus 2	Homo sapiens	ILLUMINA	2021-07-11	United States	North America	46	3900.85	3459	0.995519	116647216
SRR15822199	PRJNA716985	AMPLICON	SAMN20445604	SRX12114324	SARS-CoV-2/Human/USA/NV-CDC-QDX26765008/2021	Illumina NovaSeq 6000	PAIRED	RT-PCR	VIRAL RNA	Severe acute respiratory syndrome coronavirus 2	Homo sapiens	ILLUMINA	2021-07-12	United States	North America	43	1840.08	1506	0.978029	55023879
SRR15822201	PRJNA716985	AMPLICON	SAMN20445606	SRX12114322	SARS-CoV-2/Human/USA/NV-CDC-QDX26764967/2021	Illumina NovaSeq 6000	PAIRED	RT-PCR	VIRAL RNA	Severe acute respiratory syndrome coronavirus 2	Homo sapiens	ILLUMINA	2021-07-12	United States	North America	42	4204.21	3771	0.995519	125718548
SRR15822213	PRJNA716985	AMPLICON	SAMN20445618	SRX12114310	SARS-CoV-2/Human/USA/NV-CDC-QDX26764812/2021	Illumina NovaSeq 6000	PAIRED	RT-PCR	VIRAL RNA	Severe acute respiratory syndrome coronavirus 2	Homo sapiens	ILLUMINA	2021-07-12	United States	North America	44	2556.25	2154	0.986356	76439570
SRR15822214	PRJNA716985	AMPLICON	SAMN20445619	SRX12114309	SARS-CoV-2/Human/USA/NV-CDC-QDX26764789/2021	Illumina NovaSeq 6000	PAIRED	RT-PCR	VIRAL RNA	Severe acute respiratory syndrome coronavirus 2	Homo sapiens	ILLUMINA	2021-07-12	United States	North America	58	2326.74	1803	0.995519	69576480
SRR15822215	PRJNA716985	AMPLICON	SAMN20445620	SRX12114308	SARS-CoV-2/Human/USA/NV-CDC-QDX26764786/2021	Illumina NovaSeq 6000	PAIRED	RT-PCR	VIRAL RNA	Severe acute respiratory syndrome coronavirus 2	Homo sapiens	ILLUMINA	2021-07-12	United States	North America	43	3552.08	3168	0.986557	106217724
SRR15822218	PRJNA716985	AMPLICON	SAMN20445623	SRX12114305	SARS-CoV-2/Human/USA/NV-CDC-QDX26764749/2021	Illumina NovaSeq 6000	PAIRED	RT-PCR	VIRAL RNA	Severe acute respiratory syndrome coronavirus 2	Homo sapiens	ILLUMINA	2021-07-11	United States	North America	43	4278.08	3901	0.995653	127927494
SRR15822223	PRJNA716985	AMPLICON	SAMN20445628	SRX12114300	SARS-CoV-2/Human/USA/NV-CDC-QDX26764736/2021	Illumina NovaSeq 6000	PAIRED	RT-PCR	VIRAL RNA	Severe acute respiratory syndrome coronavirus 2	Homo sapiens	ILLUMINA	2021-07-11	United States	North America	44	2500.79	1978	0.990436	74781000
SRR15822224	PRJNA716985	AMPLICON	SAMN20445629	SRX12114299	SARS-CoV-2/Human/USA/NV-CDC-QDX26764730/2021	Illumina NovaSeq 6000	PAIRED	RT-PCR	VIRAL RNA	Severe acute respiratory syndrome coronavirus 2	Homo sapiens	ILLUMINA	2021-07-11	United States	North America	40	1336.46	993	0.935057	39964048
SRR15822225	PRJNA716985	AMPLICON	SAMN20445630	SRX12114298	SARS-CoV-2/Human/USA/NV-CDC-QDX26764728/2021	Illumina NovaSeq 6000	PAIRED	RT-PCR	VIRAL RNA	Severe acute respiratory syndrome coronavirus 2	Homo sapiens	ILLUMINA	2021-07-11	United States	North America	47	4822.96	4432	0.995519	144221094
SRR15822226	PRJNA716985	AMPLICON	SAMN20445631	SRX12114297	SARS-CoV-2/Human/USA/NV-CDC-QDX26764721/2021	Illumina NovaSeq 6000	PAIRED	RT-PCR	VIRAL RNA	Severe acute respiratory syndrome coronavirus 2	Homo sapiens	ILLUMINA	2021-07-11	United States	North America	43	3053.88	2700	0.995653	91320066
SRR15822228	PRJNA716985	AMPLICON	SAMN20445633	SRX12114295	SARS-CoV-2/Human/USA/NV-CDC-QDX26764717/2021	Illumina NovaSeq 6000	PAIRED	RT-PCR	VIRAL RNA	Severe acute respiratory syndrome coronavirus 2	Homo sapiens	ILLUMINA	2021-07-11	United States	North America	42	3405.35	3080	0.981373	101830271
SRR15822230	PRJNA716985	AMPLICON	SAMN20445635	SRX12114293	SARS-CoV-2/Human/USA/NV-CDC-QDX26764710/2021	Illumina NovaSeq 6000	PAIRED	RT-PCR	VIRAL RNA	Severe acute respiratory syndrome coronavirus 2	Homo sapiens	ILLUMINA	2021-07-11	United States	North America	91	1047.73	839	0.991539	31330362
SRR15822232	PRJNA716985	AMPLICON	SAMN20445637	SRX12114291	SARS-CoV-2/Human/USA/NV-CDC-QDX26764682/2021	Illumina NovaSeq 6000	PAIRED	RT-PCR	VIRAL RNA	Severe acute respiratory syndrome coronavirus 2	Homo sapiens	ILLUMINA	2021-07-11	United States	North America	50	4934.65	4571	0.995519	147560956
SRR15822234	PRJNA716985	AMPLICON	SAMN20445639	SRX12114289	SARS-CoV-2/Human/USA/NV-CDC-QDX26764667/2021	Illumina NovaSeq 6000	PAIRED	RT-PCR	VIRAL RNA	Severe acute respiratory syndrome coronavirus 2	Homo sapiens	ILLUMINA	2021-07-11	United States	North America	39	754.089	577	0.908538	22549534
SRR15822235	PRJNA716985	AMPLICON	SAMN20445640	SRX12114288	SARS-CoV-2/Human/USA/NV-CDC-QDX26764665/2021	Illumina NovaSeq 6000	PAIRED	RT-PCR	VIRAL RNA	Severe acute respiratory syndrome coronavirus 2	Homo sapiens	ILLUMINA	2021-07-11	United States	North America	41	1160.82	781	0.904692	34711903
SRR15822237	PRJNA716985	AMPLICON	SAMN20445642	SRX12114286	SARS-CoV-2/Human/USA/NV-CDC-QDX26764625/2021	Illumina NovaSeq 6000	PAIRED	RT-PCR	VIRAL RNA	Severe acute respiratory syndrome coronavirus 2	Homo sapiens	ILLUMINA	2021-07-11	United States	North America	45	2393.9	1977	0.986356	71584804
SRR15822241	PRJNA716985	AMPLICON	SAMN20445646	SRX12114282	SARS-CoV-2/Human/USA/NV-CDC-QDX26764613/2021	Illumina NovaSeq 6000	PAIRED	RT-PCR	VIRAL RNA	Severe acute respiratory syndrome coronavirus 2	Homo sapiens	ILLUMINA	2021-07-11	United States	North America	42	4657.52	4272	0.986356	139273832
SRR15822246	PRJNA716985	AMPLICON	SAMN20445651	SRX12114277	SARS-CoV-2/Human/USA/NV-CDC-QDX26764596/2021	Illumina NovaSeq 6000	PAIRED	RT-PCR	VIRAL RNA	Severe acute respiratory syndrome coronavirus 2	Homo sapiens	ILLUMINA	2021-07-10	United States	North America	39	946.75	674	0.921078	28310660
SRR15822247	PRJNA716985	AMPLICON	SAMN20445652	SRX12114276	SARS-CoV-2/Human/USA/NV-CDC-QDX26764590/2021	Illumina NovaSeq 6000	PAIRED	RT-PCR	VIRAL RNA	Severe acute respiratory syndrome coronavirus 2	Homo sapiens	ILLUMINA	2021-07-10	United States	North America	40	4067.26	3722	0.995719	121623176
SRR15822249	PRJNA716985	AMPLICON	SAMN20445654	SRX12114274	SARS-CoV-2/Human/USA/NV-CDC-QDX26764552/2021	Illumina NovaSeq 6000	PAIRED	RT-PCR	VIRAL RNA	Severe acute respiratory syndrome coronavirus 2	Homo sapiens	ILLUMINA	2021-07-10	United States	North America	48	4841.27	4326	0.986356	144768591
SRR15822253	PRJNA716985	AMPLICON	SAMN20445793	SRX12114270	SARS-CoV-2/Human/USA/LA-CDC-QDX26763914/2021	Illumina NovaSeq 6000	PAIRED	RT-PCR	VIRAL RNA	Severe acute respiratory syndrome coronavirus 2	Homo sapiens	ILLUMINA	2021-07-09	United States	North America	44	3496.51	3124	0.992409	104556000
SRR15822255	PRJNA716985	AMPLICON	SAMN20446060	SRX12114268	SARS-CoV-2/Human/USA/CA-CDC-QDX26763892/2021	Illumina NovaSeq 6000	PAIRED	RT-PCR	VIRAL RNA	Severe acute respiratory syndrome coronavirus 2	Homo sapiens	ILLUMINA	2021-07-09	United States	North America	47	4425.72	3963	0.995519	132342400
SRR15822257	PRJNA716985	AMPLICON	SAMN20445922	SRX12114266	SARS-CoV-2/Human/USA/FL-CDC-QDX26718942/2021	Illumina NovaSeq 6000	PAIRED	RT-PCR	VIRAL RNA	Severe acute respiratory syndrome coronavirus 2	Homo sapiens	ILLUMINA	2021-07-11	United States	North America	39	4247.17	3873	0.986356	127003160
SRR15822258	PRJNA716985	AMPLICON	SAMN20445923	SRX12114265	SARS-CoV-2/Human/USA/FL-CDC-QDX26718941/2021	Illumina NovaSeq 6000	PAIRED	RT-PCR	VIRAL RNA	Severe acute respiratory syndrome coronavirus 2	Homo sapiens	ILLUMINA	2021-07-11	United States	North America	44	4129.43	3696	0.99582	123482467
SRR15822259	PRJNA716985	AMPLICON	SAMN20445924	SRX12114264	SARS-CoV-2/Human/USA/FL-CDC-QDX26718940/2021	Illumina NovaSeq 6000	PAIRED	RT-PCR	VIRAL RNA	Severe acute respiratory syndrome coronavirus 2	Homo sapiens	ILLUMINA	2021-07-11	United States	North America	78	4040.95	3634	0.99582	120836611
SRR15822262	PRJNA716985	AMPLICON	SAMN20445927	SRX12114261	SARS-CoV-2/Human/USA/FL-CDC-QDX26718937/2021	Illumina NovaSeq 6000	PAIRED	RT-PCR	VIRAL RNA	Severe acute respiratory syndrome coronavirus 2	Homo sapiens	ILLUMINA	2021-07-11	United States	North America	39	3732.81	3365	0.986356	111622083
SRR15822265	PRJNA716985	AMPLICON	SAMN20445930	SRX12114258	SARS-CoV-2/Human/USA/FL-CDC-QDX26718933/2021	Illumina NovaSeq 6000	PAIRED	RT-PCR	VIRAL RNA	Severe acute respiratory syndrome coronavirus 2	Homo sapiens	ILLUMINA	2021-07-11	United States	North America	42	4474.89	4054	0.986356	133812636
SRR15822266	PRJNA716985	AMPLICON	SAMN20445931	SRX12114257	SARS-CoV-2/Human/USA/FL-CDC-QDX26718932/2021	Illumina NovaSeq 6000	PAIRED	RT-PCR	VIRAL RNA	Severe acute respiratory syndrome coronavirus 2	Homo sapiens	ILLUMINA	2021-07-11	United States	North America	39	3841.12	3355	0.986055	114860875
SRR15822267	PRJNA716985	AMPLICON	SAMN20445932	SRX12114256	SARS-CoV-2/Human/USA/FL-CDC-QDX26718931/2021	Illumina NovaSeq 6000	PAIRED	RT-PCR	VIRAL RNA	Severe acute respiratory syndrome coronavirus 2	Homo sapiens	ILLUMINA	2021-07-11	United States	North America	42	3919.93	3446	0.986055	117217545
SRR15822268	PRJNA716985	AMPLICON	SAMN20445933	SRX12114255	SARS-CoV-2/Human/USA/FL-CDC-QDX26718930/2021	Illumina NovaSeq 6000	PAIRED	RT-PCR	VIRAL RNA	Severe acute respiratory syndrome coronavirus 2	Homo sapiens	ILLUMINA	2021-07-11	United States	North America	43	3722.5	3437	0.986356	111314054
SRR15822271	PRJNA716985	AMPLICON	SAMN20445936	SRX12114252	SARS-CoV-2/Human/USA/FL-CDC-QDX26718926/2021	Illumina NovaSeq 6000	PAIRED	RT-PCR	VIRAL RNA	Severe acute respiratory syndrome coronavirus 2	Homo sapiens	ILLUMINA	2021-07-11	United States	North America	41	4128.6	3693	0.986356	123457604
SRR15822272	PRJNA716985	AMPLICON	SAMN20445937	SRX12114251	SARS-CoV-2/Human/USA/FL-CDC-QDX26718924/2021	Illumina NovaSeq 6000	PAIRED	RT-PCR	VIRAL RNA	Severe acute respiratory syndrome coronavirus 2	Homo sapiens	ILLUMINA	2021-07-11	United States	North America	43	4422.27	4028	0.986356	132239106
SRR15822273	PRJNA716985	AMPLICON	SAMN20445938	SRX12114250	SARS-CoV-2/Human/USA/FL-CDC-QDX26718923/2021	Illumina NovaSeq 6000	PAIRED	RT-PCR	VIRAL RNA	Severe acute respiratory syndrome coronavirus 2	Homo sapiens	ILLUMINA	2021-07-11	United States	North America	41	3970.77	3510	0.986356	118738016
SRR15822276	PRJNA716985	AMPLICON	SAMN20445941	SRX12114247	SARS-CoV-2/Human/USA/FL-CDC-QDX26718920/2021	Illumina NovaSeq 6000	PAIRED	RT-PCR	VIRAL RNA	Severe acute respiratory syndrome coronavirus 2	Homo sapiens	ILLUMINA	2021-07-11	United States	North America	43	4135.74	3721	0.986356	123670946
SRR15822279	PRJNA716985	AMPLICON	SAMN20445944	SRX12114244	SARS-CoV-2/Human/USA/FL-CDC-QDX26718917/2021	Illumina NovaSeq 6000	PAIRED	RT-PCR	VIRAL RNA	Severe acute respiratory syndrome coronavirus 2	Homo sapiens	ILLUMINA	2021-07-11	United States	North America	39	4950.07	4523	0.986356	148021847
SRR15822282	PRJNA716985	AMPLICON	SAMN20445947	SRX12114241	SARS-CoV-2/Human/USA/FL-CDC-QDX26718914/2021	Illumina NovaSeq 6000	PAIRED	RT-PCR	VIRAL RNA	Severe acute respiratory syndrome coronavirus 2	Homo sapiens	ILLUMINA	2021-07-11	United States	North America	46	3852.07	3375	0.986356	115188509
SRR15822284	PRJNA716985	AMPLICON	SAMN20445949	SRX12114239	SARS-CoV-2/Human/USA/FL-CDC-QDX26718912/2021	Illumina NovaSeq 6000	PAIRED	RT-PCR	VIRAL RNA	Severe acute respiratory syndrome coronavirus 2	Homo sapiens	ILLUMINA	2021-07-11	United States	North America	48	4046.22	3678	0.995318	120994030
SRR15822285	PRJNA716985	AMPLICON	SAMN20445950	SRX12114238	SARS-CoV-2/Human/USA/FL-CDC-QDX26718910/2021	Illumina NovaSeq 6000	PAIRED	RT-PCR	VIRAL RNA	Severe acute respiratory syndrome coronavirus 2	Homo sapiens	ILLUMINA	2021-07-11	United States	North America	45	3292.37	2835	0.986356	98451668
SRR15822287	PRJNA716985	AMPLICON	SAMN20445952	SRX12114236	SARS-CoV-2/Human/USA/FL-CDC-QDX26718908/2021	Illumina NovaSeq 6000	PAIRED	RT-PCR	VIRAL RNA	Severe acute respiratory syndrome coronavirus 2	Homo sapiens	ILLUMINA	2021-07-11	United States	North America	43	3756.79	3433	0.986356	112339270
SRR15822288	PRJNA716985	AMPLICON	SAMN20445953	SRX12114235	SARS-CoV-2/Human/USA/FL-CDC-QDX26718907/2021	Illumina NovaSeq 6000	PAIRED	RT-PCR	VIRAL RNA	Severe acute respiratory syndrome coronavirus 2	Homo sapiens	ILLUMINA	2021-07-11	United States	North America	46	3859.46	3351	0.986055	115409409
SRR15822289	PRJNA716985	AMPLICON	SAMN20445954	SRX12114234	SARS-CoV-2/Human/USA/FL-CDC-QDX26718906/2021	Illumina NovaSeq 6000	PAIRED	RT-PCR	VIRAL RNA	Severe acute respiratory syndrome coronavirus 2	Homo sapiens	ILLUMINA	2021-07-11	United States	North America	42	3791.68	3315	0.986356	113382545
SRR15822292	PRJNA716985	AMPLICON	SAMN20445957	SRX12114231	SARS-CoV-2/Human/USA/FL-CDC-QDX26718903/2021	Illumina NovaSeq 6000	PAIRED	RT-PCR	VIRAL RNA	Severe acute respiratory syndrome coronavirus 2	Homo sapiens	ILLUMINA	2021-07-11	United States	North America	47	4240.94	3865	0.986356	126816876
SRR15822294	PRJNA716985	AMPLICON	SAMN20444215	SRX12114229	SARS-CoV-2/Human/USA/UT-CDC-QDX26718901/2021	Illumina NovaSeq 6000	PAIRED	RT-PCR	VIRAL RNA	Severe acute respiratory syndrome coronavirus 2	Homo sapiens	ILLUMINA	2021-07-12	United States	North America	44	4241.84	3776	0.995519	126843682
SRR15822297	PRJNA716985	AMPLICON	SAMN20444218	SRX12114226	SARS-CoV-2/Human/USA/UT-CDC-QDX26718898/2021	Illumina NovaSeq 6000	PAIRED	RT-PCR	VIRAL RNA	Severe acute respiratory syndrome coronavirus 2	Homo sapiens	ILLUMINA	2021-07-12	United States	North America	56	4643.62	4244	0.990971	138858201
SRR15822298	PRJNA716985	AMPLICON	SAMN20446062	SRX12114225	SARS-CoV-2/Human/USA/CA-CDC-QDX26718897/2021	Illumina NovaSeq 6000	PAIRED	RT-PCR	VIRAL RNA	Severe acute respiratory syndrome coronavirus 2	Homo sapiens	ILLUMINA	2021-07-12	United States	North America	47	4147.66	3646	0.995519	124027536
SRR15822301	PRJNA716985	AMPLICON	SAMN20446065	SRX12114222	SARS-CoV-2/Human/USA/CA-CDC-QDX26718894/2021	Illumina NovaSeq 6000	PAIRED	RT-PCR	VIRAL RNA	Severe acute respiratory syndrome coronavirus 2	Homo sapiens	ILLUMINA	2021-07-12	United States	North America	42	4285.5	3818	0.995519	128149331
SRR15822303	PRJNA716985	AMPLICON	SAMN20446067	SRX12114220	SARS-CoV-2/Human/USA/CA-CDC-QDX26718892/2021	Illumina NovaSeq 6000	PAIRED	RT-PCR	VIRAL RNA	Severe acute respiratory syndrome coronavirus 2	Homo sapiens	ILLUMINA	2021-07-12	United States	North America	45	4431.65	3942	0.995519	132519723
SRR15822305	PRJNA716985	AMPLICON	SAMN20446069	SRX12114218	SARS-CoV-2/Human/USA/CA-CDC-QDX26718890/2021	Illumina NovaSeq 6000	PAIRED	RT-PCR	VIRAL RNA	Severe acute respiratory syndrome coronavirus 2	Homo sapiens	ILLUMINA	2021-07-12	United States	North America	47	4070.3	3593	0.995519	121714089
SRR15822306	PRJNA716985	AMPLICON	SAMN20446070	SRX12114217	SARS-CoV-2/Human/USA/CA-CDC-QDX26718889/2021	Illumina NovaSeq 6000	PAIRED	RT-PCR	VIRAL RNA	Severe acute respiratory syndrome coronavirus 2	Homo sapiens	ILLUMINA	2021-07-12	United States	North America	48	1413.8	1019	0.973849	42276940
SRR15822311	PRJNA716985	AMPLICON	SAMN20446075	SRX12114212	SARS-CoV-2/Human/USA/CA-CDC-QDX26718882/2021	Illumina NovaSeq 6000	PAIRED	RT-PCR	VIRAL RNA	Severe acute respiratory syndrome coronavirus 2	Homo sapiens	ILLUMINA	2021-07-12	United States	North America	50	4326.26	3833	0.995519	129368079
SRR15822313	PRJNA716985	AMPLICON	SAMN20446077	SRX12114210	SARS-CoV-2/Human/USA/CA-CDC-QDX26718880/2021	Illumina NovaSeq 6000	PAIRED	RT-PCR	VIRAL RNA	Severe acute respiratory syndrome coronavirus 2	Homo sapiens	ILLUMINA	2021-07-12	United States	North America	47	3105.09	2591	0.968766	92851511
SRR15822314	PRJNA716985	AMPLICON	SAMN20446078	SRX12114209	SARS-CoV-2/Human/USA/CA-CDC-QDX26718875/2021	Illumina NovaSeq 6000	PAIRED	RT-PCR	VIRAL RNA	Severe acute respiratory syndrome coronavirus 2	Homo sapiens	ILLUMINA	2021-07-12	United States	North America	42	4364.86	3913	0.995519	130522516
SRR15822317	PRJNA716985	AMPLICON	SAMN20446081	SRX12114206	SARS-CoV-2/Human/USA/CA-CDC-QDX26718870/2021	Illumina NovaSeq 6000	PAIRED	RT-PCR	VIRAL RNA	Severe acute respiratory syndrome coronavirus 2	Homo sapiens	ILLUMINA	2021-07-12	United States	North America	48	4049.88	3697	0.987827	121103685
SRR15822319	PRJNA716985	AMPLICON	SAMN20446083	SRX12114204	SARS-CoV-2/Human/USA/CA-CDC-QDX26718868/2021	Illumina NovaSeq 6000	PAIRED	RT-PCR	VIRAL RNA	Severe acute respiratory syndrome coronavirus 2	Homo sapiens	ILLUMINA	2021-07-10	United States	North America	58	4324.22	3886	0.995519	129307170
SRR15822322	PRJNA716985	AMPLICON	SAMN20446086	SRX12114201	SARS-CoV-2/Human/USA/CA-CDC-QDX26718865/2021	Illumina NovaSeq 6000	PAIRED	RT-PCR	VIRAL RNA	Severe acute respiratory syndrome coronavirus 2	Homo sapiens	ILLUMINA	2021-07-12	United States	North America	46	3404.28	2986	0.98669	101798331
SRR15822326	PRJNA716985	AMPLICON	SAMN20446090	SRX12114197	SARS-CoV-2/Human/USA/CA-CDC-QDX26718859/2021	Illumina NovaSeq 6000	PAIRED	RT-PCR	VIRAL RNA	Severe acute respiratory syndrome coronavirus 2	Homo sapiens	ILLUMINA	2021-07-12	United States	North America	42	3650.41	3287	0.986356	109158351
SRR15822327	PRJNA716985	AMPLICON	SAMN20446091	SRX12114196	SARS-CoV-2/Human/USA/CA-CDC-QDX26718858/2021	Illumina NovaSeq 6000	PAIRED	RT-PCR	VIRAL RNA	Severe acute respiratory syndrome coronavirus 2	Homo sapiens	ILLUMINA	2021-07-12	United States	North America	52	2357.1	1866	0.995318	70484237
SRR15822331	PRJNA716985	AMPLICON	SAMN20446095	SRX12114192	SARS-CoV-2/Human/USA/CA-CDC-QDX26718852/2021	Illumina NovaSeq 6000	PAIRED	RT-PCR	VIRAL RNA	Severe acute respiratory syndrome coronavirus 2	Homo sapiens	ILLUMINA	2021-07-12	United States	North America	44	2758.36	2218	0.981407	82483339
SRR15822335	PRJNA716985	AMPLICON	SAMN20446099	SRX12114188	SARS-CoV-2/Human/USA/CA-CDC-QDX26718845/2021	Illumina NovaSeq 6000	PAIRED	RT-PCR	VIRAL RNA	Severe acute respiratory syndrome coronavirus 2	Homo sapiens	ILLUMINA	2021-07-11	United States	North America	44	2263.72	1715	0.987593	67691917
SRR15822337	PRJNA716985	AMPLICON	SAMN20446101	SRX12114186	SARS-CoV-2/Human/USA/CA-CDC-QDX26718842/2021	Illumina NovaSeq 6000	PAIRED	RT-PCR	VIRAL RNA	Severe acute respiratory syndrome coronavirus 2	Homo sapiens	ILLUMINA	2021-07-11	United States	North America	44	3767.6	3253	0.995519	112662622
SRR15822338	PRJNA716985	AMPLICON	SAMN20446102	SRX12114185	SARS-CoV-2/Human/USA/CA-CDC-QDX26718841/2021	Illumina NovaSeq 6000	PAIRED	RT-PCR	VIRAL RNA	Severe acute respiratory syndrome coronavirus 2	Homo sapiens	ILLUMINA	2021-07-10	United States	North America	44	2356.66	1831	0.987694	70471079
SRR15822340	PRJNA716985	AMPLICON	SAMN20446104	SRX12114183	SARS-CoV-2/Human/USA/CA-CDC-QDX26718839/2021	Illumina NovaSeq 6000	PAIRED	RT-PCR	VIRAL RNA	Severe acute respiratory syndrome coronavirus 2	Homo sapiens	ILLUMINA	2021-07-11	United States	North America	44	3683.12	3267	0.992643	110136373
SRR15822341	PRJNA716985	AMPLICON	SAMN20446105	SRX12114182	SARS-CoV-2/Human/USA/CA-CDC-QDX26718838/2021	Illumina NovaSeq 6000	PAIRED	RT-PCR	VIRAL RNA	Severe acute respiratory syndrome coronavirus 2	Homo sapiens	ILLUMINA	2021-07-11	United States	North America	42	4605.78	4161	0.995519	137726579
SRR15822345	PRJNA716985	AMPLICON	SAMN20446270	SRX12114177	SARS-CoV-2/Human/USA/CA-CDC-QDX26675550/2021	Illumina NovaSeq 6000	PAIRED	RT-PCR	VIRAL RNA	Severe acute respiratory syndrome coronavirus 2	Homo sapiens	ILLUMINA	2021-07-07	United States	North America	47	3982.05	3652	0.995519	119075316
SRR15822347	PRJNA716985	AMPLICON	SAMN20446272	SRX12114175	SARS-CoV-2/Human/USA/CA-CDC-QDX26675548/2021	Illumina NovaSeq 6000	PAIRED	RT-PCR	VIRAL RNA	Severe acute respiratory syndrome coronavirus 2	Homo sapiens	ILLUMINA	2021-07-07	United States	North America	45	4535.47	4100	0.995519	135624256
SRR15822348	PRJNA716985	AMPLICON	SAMN20446273	SRX12114174	SARS-CoV-2/Human/USA/CA-CDC-QDX26675547/2021	Illumina NovaSeq 6000	PAIRED	RT-PCR	VIRAL RNA	Severe acute respiratory syndrome coronavirus 2	Homo sapiens	ILLUMINA	2021-07-07	United States	North America	48	3818.05	3460	0.995519	114171201
SRR15822349	PRJNA716985	AMPLICON	SAMN20446274	SRX12114173	SARS-CoV-2/Human/USA/CA-CDC-QDX26675546/2021	Illumina NovaSeq 6000	PAIRED	RT-PCR	VIRAL RNA	Severe acute respiratory syndrome coronavirus 2	Homo sapiens	ILLUMINA	2021-07-07	United States	North America	46	3855.74	3450	0.995519	115298061
SRR15822350	PRJNA716985	AMPLICON	SAMN20446275	SRX12114172	SARS-CoV-2/Human/USA/CA-CDC-QDX26675545/2021	Illumina NovaSeq 6000	PAIRED	RT-PCR	VIRAL RNA	Severe acute respiratory syndrome coronavirus 2	Homo sapiens	ILLUMINA	2021-07-07	United States	North America	44	3771.42	3393	0.987192	112776908
SRR15822351	PRJNA716985	AMPLICON	SAMN20446276	SRX12114171	SARS-CoV-2/Human/USA/CA-CDC-QDX26675544/2021	Illumina NovaSeq 6000	PAIRED	RT-PCR	VIRAL RNA	Severe acute respiratory syndrome coronavirus 2	Homo sapiens	ILLUMINA	2021-07-07	United States	North America	48	3721.03	3390	0.995519	111269820
SRR15822355	PRJNA716985	AMPLICON	SAMN20446280	SRX12114167	SARS-CoV-2/Human/USA/CA-CDC-QDX26675537/2021	Illumina NovaSeq 6000	PAIRED	RT-PCR	VIRAL RNA	Severe acute respiratory syndrome coronavirus 2	Homo sapiens	ILLUMINA	2021-07-07	United States	North America	51	3771.08	3499	0.995653	112766471
SRR15822356	PRJNA716985	AMPLICON	SAMN20446281	SRX12114166	SARS-CoV-2/Human/USA/CA-CDC-QDX26675536/2021	Illumina NovaSeq 6000	PAIRED	RT-PCR	VIRAL RNA	Severe acute respiratory syndrome coronavirus 2	Homo sapiens	ILLUMINA	2021-07-07	United States	North America	47	4783.46	4252	0.995519	143039669
SRR15822358	PRJNA716985	AMPLICON	SAMN20446628	SRX12114164	SARS-CoV-2/Human/USA/CA-CDC-QDX26675534/2021	Illumina NovaSeq 6000	PAIRED	RT-PCR	VIRAL RNA	Severe acute respiratory syndrome coronavirus 2	Homo sapiens	ILLUMINA	2021-07-07	United States	North America	46	1725.01	1156	0.980571	51582860
SRR15822360	PRJNA716985	AMPLICON	SAMN20446630	SRX12114162	SARS-CoV-2/Human/USA/CA-CDC-QDX26675531/2021	Illumina NovaSeq 6000	PAIRED	RT-PCR	VIRAL RNA	Severe acute respiratory syndrome coronavirus 2	Homo sapiens	ILLUMINA	2021-07-07	United States	North America	43	3294.7	2859	0.995519	98521456
SRR15822361	PRJNA716985	AMPLICON	SAMN20446631	SRX12114161	SARS-CoV-2/Human/USA/CA-CDC-QDX26675530/2021	Illumina NovaSeq 6000	PAIRED	RT-PCR	VIRAL RNA	Severe acute respiratory syndrome coronavirus 2	Homo sapiens	ILLUMINA	2021-07-07	United States	North America	55	4843.66	4447	0.995318	144840010
SRR15822363	PRJNA716985	AMPLICON	SAMN20446633	SRX12114159	SARS-CoV-2/Human/USA/CA-CDC-QDX26675528/2021	Illumina NovaSeq 6000	PAIRED	RT-PCR	VIRAL RNA	Severe acute respiratory syndrome coronavirus 2	Homo sapiens	ILLUMINA	2021-07-07	United States	North America	41	1374.72	686	0.923018	41108228
SRR15822365	PRJNA716985	AMPLICON	SAMN20445379	SRX12114641	SARS-CoV-2/Human/USA/TX-CDC-QDX26718646/2021	Illumina NovaSeq 6000	PAIRED	RT-PCR	VIRAL RNA	Severe acute respiratory syndrome coronavirus 2	Homo sapiens	ILLUMINA	2021-07-11	United States	North America	45	3423.5	3142	0.986356	102372777
SRR15822367	PRJNA716985	AMPLICON	SAMN20445381	SRX12114639	SARS-CoV-2/Human/USA/TX-CDC-QDX26718644/2021	Illumina NovaSeq 6000	PAIRED	RT-PCR	VIRAL RNA	Severe acute respiratory syndrome coronavirus 2	Homo sapiens	ILLUMINA	2021-07-11	United States	North America	44	4314.16	3949	0.986356	129006430
SRR15822368	PRJNA716985	AMPLICON	SAMN20445382	SRX12114638	SARS-CoV-2/Human/USA/TX-CDC-QDX26718643/2021	Illumina NovaSeq 6000	PAIRED	RT-PCR	VIRAL RNA	Severe acute respiratory syndrome coronavirus 2	Homo sapiens	ILLUMINA	2021-07-11	United States	North America	42	4389.34	4047	0.986356	131254403
SRR15822369	PRJNA716985	AMPLICON	SAMN20445383	SRX12114637	SARS-CoV-2/Human/USA/TX-CDC-QDX26718642/2021	Illumina NovaSeq 6000	PAIRED	RT-PCR	VIRAL RNA	Severe acute respiratory syndrome coronavirus 2	Homo sapiens	ILLUMINA	2021-07-11	United States	North America	47	3169.33	2649	0.986891	94772456
SRR15822371	PRJNA716985	AMPLICON	SAMN20445385	SRX12114635	SARS-CoV-2/Human/USA/TX-CDC-QDX26718640/2021	Illumina NovaSeq 6000	PAIRED	RT-PCR	VIRAL RNA	Severe acute respiratory syndrome coronavirus 2	Homo sapiens	ILLUMINA	2021-07-11	United States	North America	42	3969.35	3520	0.99582	118695510
SRR15822373	PRJNA716985	AMPLICON	SAMN20445387	SRX12114633	SARS-CoV-2/Human/USA/TX-CDC-QDX26718638/2021	Illumina NovaSeq 6000	PAIRED	RT-PCR	VIRAL RNA	Severe acute respiratory syndrome coronavirus 2	Homo sapiens	ILLUMINA	2021-07-11	United States	North America	48	4074.75	3682	0.995519	121847391
SRR15822374	PRJNA716985	AMPLICON	SAMN20445388	SRX12114632	SARS-CoV-2/Human/USA/TX-CDC-QDX26718637/2021	Illumina NovaSeq 6000	PAIRED	RT-PCR	VIRAL RNA	Severe acute respiratory syndrome coronavirus 2	Homo sapiens	ILLUMINA	2021-07-11	United States	North America	49	2349.09	1878	0.987192	70244976
SRR15822375	PRJNA716985	AMPLICON	SAMN20445389	SRX12114631	SARS-CoV-2/Human/USA/TX-CDC-QDX26718636/2021	Illumina NovaSeq 6000	PAIRED	RT-PCR	VIRAL RNA	Severe acute respiratory syndrome coronavirus 2	Homo sapiens	ILLUMINA	2021-07-11	United States	North America	45	3721.16	3227	0.987192	111273993
SRR15822376	PRJNA716985	AMPLICON	SAMN20445390	SRX12114630	SARS-CoV-2/Human/USA/TX-CDC-QDX26718635/2021	Illumina NovaSeq 6000	PAIRED	RT-PCR	VIRAL RNA	Severe acute respiratory syndrome coronavirus 2	Homo sapiens	ILLUMINA	2021-07-11	United States	North America	41	4193.89	3727	0.995519	125409813
SRR15822377	PRJNA716985	AMPLICON	SAMN20445391	SRX12114629	SARS-CoV-2/Human/USA/TX-CDC-QDX26718634/2021	Illumina NovaSeq 6000	PAIRED	RT-PCR	VIRAL RNA	Severe acute respiratory syndrome coronavirus 2	Homo sapiens	ILLUMINA	2021-07-11	United States	North America	43	3989.15	3531	0.986356	119287663
SRR15822378	PRJNA716985	AMPLICON	SAMN20445392	SRX12114628	SARS-CoV-2/Human/USA/TX-CDC-QDX26718633/2021	Illumina NovaSeq 6000	PAIRED	RT-PCR	VIRAL RNA	Severe acute respiratory syndrome coronavirus 2	Homo sapiens	ILLUMINA	2021-07-11	United States	North America	41	2759.08	2355	0.986557	82504715
SRR15822379	PRJNA716985	AMPLICON	SAMN20445393	SRX12114627	SARS-CoV-2/Human/USA/TX-CDC-QDX26718632/2021	Illumina NovaSeq 6000	PAIRED	RT-PCR	VIRAL RNA	Severe acute respiratory syndrome coronavirus 2	Homo sapiens	ILLUMINA	2021-07-11	United States	North America	44	3570.93	3213	0.995318	106781565
SRR15822380	PRJNA716985	AMPLICON	SAMN20445394	SRX12114626	SARS-CoV-2/Human/USA/TX-CDC-QDX26718631/2021	Illumina NovaSeq 6000	PAIRED	RT-PCR	VIRAL RNA	Severe acute respiratory syndrome coronavirus 2	Homo sapiens	ILLUMINA	2021-07-11	United States	North America	43	3697.66	3422	0.986356	110570999
SRR15822382	PRJNA716985	AMPLICON	SAMN20445396	SRX12114624	SARS-CoV-2/Human/USA/TX-CDC-QDX26718628/2021	Illumina NovaSeq 6000	PAIRED	RT-PCR	VIRAL RNA	Severe acute respiratory syndrome coronavirus 2	Homo sapiens	ILLUMINA	2021-07-11	United States	North America	45	3975.7	3598	0.995519	118885423
SRR15822383	PRJNA716985	AMPLICON	SAMN20445397	SRX12114623	SARS-CoV-2/Human/USA/TX-CDC-QDX26718626/2021	Illumina NovaSeq 6000	PAIRED	RT-PCR	VIRAL RNA	Severe acute respiratory syndrome coronavirus 2	Homo sapiens	ILLUMINA	2021-07-11	United States	North America	49	4306.81	3827	0.995318	128786508
SRR15822385	PRJNA716985	AMPLICON	SAMN20445399	SRX12114621	SARS-CoV-2/Human/USA/TX-CDC-QDX26718624/2021	Illumina NovaSeq 6000	PAIRED	RT-PCR	VIRAL RNA	Severe acute respiratory syndrome coronavirus 2	Homo sapiens	ILLUMINA	2021-07-11	United States	North America	47	4006.59	3635	0.995519	119809085
SRR15822394	PRJNA716985	AMPLICON	SAMN20446243	SRX12114611	SARS-CoV-2/Human/USA/CA-CDC-QDX26675596/2021	Illumina NovaSeq 6000	PAIRED	RT-PCR	VIRAL RNA	Severe acute respiratory syndrome coronavirus 2	Homo sapiens	ILLUMINA	2021-07-08	United States	North America	46	3583.94	3131	0.986356	107170547
SRR15822396	PRJNA716985	AMPLICON	SAMN20446245	SRX12114609	SARS-CoV-2/Human/USA/CA-CDC-QDX26675594/2021	Illumina NovaSeq 6000	PAIRED	RT-PCR	VIRAL RNA	Severe acute respiratory syndrome coronavirus 2	Homo sapiens	ILLUMINA	2021-07-07	United States	North America	54	2419.08	1786	0.95054	72337661
SRR15822398	PRJNA716985	AMPLICON	SAMN20446247	SRX12114607	SARS-CoV-2/Human/USA/CA-CDC-QDX26675590/2021	Illumina NovaSeq 6000	PAIRED	RT-PCR	VIRAL RNA	Severe acute respiratory syndrome coronavirus 2	Homo sapiens	ILLUMINA	2021-07-08	United States	North America	46	4706.28	4266	0.995519	140731768
SRR15822399	PRJNA716985	AMPLICON	SAMN20446248	SRX12114606	SARS-CoV-2/Human/USA/CA-CDC-QDX26675589/2021	Illumina NovaSeq 6000	PAIRED	RT-PCR	VIRAL RNA	Severe acute respiratory syndrome coronavirus 2	Homo sapiens	ILLUMINA	2021-07-08	United States	North America	47	3761.37	3249	0.995519	112476193
SRR15822400	PRJNA716985	AMPLICON	SAMN20446249	SRX12114605	SARS-CoV-2/Human/USA/CA-CDC-QDX26675587/2021	Illumina NovaSeq 6000	PAIRED	RT-PCR	VIRAL RNA	Severe acute respiratory syndrome coronavirus 2	Homo sapiens	ILLUMINA	2021-07-07	United States	North America	44	2589.42	2191	0.995719	77431543
SRR15822403	PRJNA716985	AMPLICON	SAMN20446252	SRX12114602	SARS-CoV-2/Human/USA/CA-CDC-QDX26675580/2021	Illumina NovaSeq 6000	PAIRED	RT-PCR	VIRAL RNA	Severe acute respiratory syndrome coronavirus 2	Homo sapiens	ILLUMINA	2021-07-07	United States	North America	45	4262.04	3970	0.995519	127447807
SRR15822405	PRJNA716985	AMPLICON	SAMN20446254	SRX12114600	SARS-CoV-2/Human/USA/CA-CDC-QDX26675576/2021	Illumina NovaSeq 6000	PAIRED	RT-PCR	VIRAL RNA	Severe acute respiratory syndrome coronavirus 2	Homo sapiens	ILLUMINA	2021-07-07	United States	North America	42	3390.5	2941	0.986356	101386214
SRR15822408	PRJNA716985	AMPLICON	SAMN20446257	SRX12114597	SARS-CoV-2/Human/USA/CA-CDC-QDX26675570/2021	Illumina NovaSeq 6000	PAIRED	RT-PCR	VIRAL RNA	Severe acute respiratory syndrome coronavirus 2	Homo sapiens	ILLUMINA	2021-07-07	United States	North America	55	3783.85	3505	0.995519	113148468
SRR15822409	PRJNA716985	AMPLICON	SAMN20446258	SRX12114596	SARS-CoV-2/Human/USA/CA-CDC-QDX26675569/2021	Illumina NovaSeq 6000	PAIRED	RT-PCR	VIRAL RNA	Severe acute respiratory syndrome coronavirus 2	Homo sapiens	ILLUMINA	2021-07-07	United States	North America	46	3436.19	3165	0.995519	102752245
SRR15822411	PRJNA716985	AMPLICON	SAMN20446260	SRX12114594	SARS-CoV-2/Human/USA/CA-CDC-QDX26675567/2021	Illumina NovaSeq 6000	PAIRED	RT-PCR	VIRAL RNA	Severe acute respiratory syndrome coronavirus 2	Homo sapiens	ILLUMINA	2021-07-07	United States	North America	43	4297.99	3996	0.986356	128522876
SRR15822415	PRJNA716985	AMPLICON	SAMN20446264	SRX12114590	SARS-CoV-2/Human/USA/CA-CDC-QDX26675560/2021	Illumina NovaSeq 6000	PAIRED	RT-PCR	VIRAL RNA	Severe acute respiratory syndrome coronavirus 2	Homo sapiens	ILLUMINA	2021-07-07	United States	North America	52	3992.94	3692	0.995519	119400990
SRR15822417	PRJNA716985	AMPLICON	SAMN20446266	SRX12114588	SARS-CoV-2/Human/USA/CA-CDC-QDX26675558/2021	Illumina NovaSeq 6000	PAIRED	RT-PCR	VIRAL RNA	Severe acute respiratory syndrome coronavirus 2	Homo sapiens	ILLUMINA	2021-07-07	United States	North America	45	3908.89	3564	0.986356	116887409
SRR15822419	PRJNA716985	AMPLICON	SAMN20445406	SRX12114586	SARS-CoV-2/Human/USA/TX-CDC-QDX26718617/2021	Illumina NovaSeq 6000	PAIRED	RT-PCR	VIRAL RNA	Severe acute respiratory syndrome coronavirus 2	Homo sapiens	ILLUMINA	2021-07-11	United States	North America	60	3646.93	3265	0.992643	109054103
SRR15822423	PRJNA716985	AMPLICON	SAMN20445409	SRX12114583	SARS-CoV-2/Human/USA/TX-CDC-QDX26718614/2021	Illumina NovaSeq 6000	PAIRED	RT-PCR	VIRAL RNA	Severe acute respiratory syndrome coronavirus 2	Homo sapiens	ILLUMINA	2021-07-11	United States	North America	45	3963.38	3662	0.977193	118516970
SRR15822426	PRJNA716985	AMPLICON	SAMN20445412	SRX12114580	SARS-CoV-2/Human/USA/TX-CDC-QDX26718611/2021	Illumina NovaSeq 6000	PAIRED	RT-PCR	VIRAL RNA	Severe acute respiratory syndrome coronavirus 2	Homo sapiens	ILLUMINA	2021-07-11	United States	North America	46	3766.32	3432	0.995051	112624274
SRR15822428	PRJNA716985	AMPLICON	SAMN20445414	SRX12114578	SARS-CoV-2/Human/USA/TX-CDC-QDX26718609/2021	Illumina NovaSeq 6000	PAIRED	RT-PCR	VIRAL RNA	Severe acute respiratory syndrome coronavirus 2	Homo sapiens	ILLUMINA	2021-07-11	United States	North America	51	4029.07	3733	0.995519	120481364
SRR15822429	PRJNA716985	AMPLICON	SAMN20445415	SRX12114577	SARS-CoV-2/Human/USA/TX-CDC-QDX26718608/2021	Illumina NovaSeq 6000	PAIRED	RT-PCR	VIRAL RNA	Severe acute respiratory syndrome coronavirus 2	Homo sapiens	ILLUMINA	2021-07-11	United States	North America	45	3872.14	3512	0.986356	115788627
SRR15822430	PRJNA716985	AMPLICON	SAMN20445416	SRX12114576	SARS-CoV-2/Human/USA/TX-CDC-QDX26718607/2021	Illumina NovaSeq 6000	PAIRED	RT-PCR	VIRAL RNA	Severe acute respiratory syndrome coronavirus 2	Homo sapiens	ILLUMINA	2021-07-11	United States	North America	47	4587.49	4145	0.989767	137179571
SRR15822431	PRJNA716985	AMPLICON	SAMN20445417	SRX12114575	SARS-CoV-2/Human/USA/TX-CDC-QDX26718606/2021	Illumina NovaSeq 6000	PAIRED	RT-PCR	VIRAL RNA	Severe acute respiratory syndrome coronavirus 2	Homo sapiens	ILLUMINA	2021-07-11	United States	North America	50	4409.42	3999	0.995519	131855006
SRR15822433	PRJNA716985	AMPLICON	SAMN20445419	SRX12114573	SARS-CoV-2/Human/USA/TX-CDC-QDX26718604/2021	Illumina NovaSeq 6000	PAIRED	RT-PCR	VIRAL RNA	Severe acute respiratory syndrome coronavirus 2	Homo sapiens	ILLUMINA	2021-07-11	United States	North America	51	4309.76	3843	0.986657	128874608
SRR15822436	PRJNA716985	AMPLICON	SAMN20445422	SRX12114570	SARS-CoV-2/Human/USA/TX-CDC-QDX26718601/2021	Illumina NovaSeq 6000	PAIRED	RT-PCR	VIRAL RNA	Severe acute respiratory syndrome coronavirus 2	Homo sapiens	ILLUMINA	2021-07-11	United States	North America	44	4116	3748	0.986356	123080741
SRR15822437	PRJNA716985	AMPLICON	SAMN20445423	SRX12114569	SARS-CoV-2/Human/USA/TX-CDC-QDX26718600/2021	Illumina NovaSeq 6000	PAIRED	RT-PCR	VIRAL RNA	Severe acute respiratory syndrome coronavirus 2	Homo sapiens	ILLUMINA	2021-07-11	United States	North America	41	4002.4	3636	0.992643	119683701
SRR15822441	PRJNA716985	AMPLICON	SAMN20445427	SRX12114565	SARS-CoV-2/Human/USA/TX-CDC-QDX26718596/2021	Illumina NovaSeq 6000	PAIRED	RT-PCR	VIRAL RNA	Severe acute respiratory syndrome coronavirus 2	Homo sapiens	ILLUMINA	2021-07-11	United States	North America	47	3793.26	3383	0.986557	113429751
SRR15822442	PRJNA716985	AMPLICON	SAMN20445428	SRX12114564	SARS-CoV-2/Human/USA/TX-CDC-QDX26718595/2021	Illumina NovaSeq 6000	PAIRED	RT-PCR	VIRAL RNA	Severe acute respiratory syndrome coronavirus 2	Homo sapiens	ILLUMINA	2021-07-11	United States	North America	46	2659.25	2051	0.995519	79519601
SRR15822443	PRJNA716985	AMPLICON	SAMN20445429	SRX12114563	SARS-CoV-2/Human/USA/TX-CDC-QDX26718594/2021	Illumina NovaSeq 6000	PAIRED	RT-PCR	VIRAL RNA	Severe acute respiratory syndrome coronavirus 2	Homo sapiens	ILLUMINA	2021-07-11	United States	North America	46	4165.79	3701	0.981206	124569706
SRR15822444	PRJNA716985	AMPLICON	SAMN20445430	SRX12114562	SARS-CoV-2/Human/USA/TX-CDC-QDX26718593/2021	Illumina NovaSeq 6000	PAIRED	RT-PCR	VIRAL RNA	Severe acute respiratory syndrome coronavirus 2	Homo sapiens	ILLUMINA	2021-07-11	United States	North America	44	3820.56	3386	0.98552	114246337
SRR15822445	PRJNA716985	AMPLICON	SAMN20445431	SRX12114561	SARS-CoV-2/Human/USA/TX-CDC-QDX26718592/2021	Illumina NovaSeq 6000	PAIRED	RT-PCR	VIRAL RNA	Severe acute respiratory syndrome coronavirus 2	Homo sapiens	ILLUMINA	2021-07-11	United States	North America	46	3853.71	3468	0.986356	115237386
SRR15822449	PRJNA716985	AMPLICON	SAMN20445795	SRX12114557	SARS-CoV-2/Human/USA/LA-CDC-QDX26718588/2021	Illumina NovaSeq 6000	PAIRED	RT-PCR	VIRAL RNA	Severe acute respiratory syndrome coronavirus 2	Homo sapiens	ILLUMINA	2021-07-11	United States	North America	47	3664.34	3277	0.992342	109574892
SRR15822450	PRJNA716985	AMPLICON	SAMN20445796	SRX12114556	SARS-CoV-2/Human/USA/LA-CDC-QDX26718587/2021	Illumina NovaSeq 6000	PAIRED	RT-PCR	VIRAL RNA	Severe acute respiratory syndrome coronavirus 2	Homo sapiens	ILLUMINA	2021-07-11	United States	North America	44	3033.97	2709	0.986356	90724841
SRR15822451	PRJNA716985	AMPLICON	SAMN20445797	SRX12114555	SARS-CoV-2/Human/USA/LA-CDC-QDX26718586/2021	Illumina NovaSeq 6000	PAIRED	RT-PCR	VIRAL RNA	Severe acute respiratory syndrome coronavirus 2	Homo sapiens	ILLUMINA	2021-07-11	United States	North America	47	3877.83	3459	0.995519	115958869
SRR15822452	PRJNA716985	AMPLICON	SAMN20445798	SRX12114554	SARS-CoV-2/Human/USA/LA-CDC-QDX26718585/2021	Illumina NovaSeq 6000	PAIRED	RT-PCR	VIRAL RNA	Severe acute respiratory syndrome coronavirus 2	Homo sapiens	ILLUMINA	2021-07-11	United States	North America	47	4618.01	4130	0.995519	138092459
SRR15822454	PRJNA716985	AMPLICON	SAMN20445435	SRX12114552	SARS-CoV-2/Human/USA/TX-CDC-QDX26718582/2021	Illumina NovaSeq 6000	PAIRED	RT-PCR	VIRAL RNA	Severe acute respiratory syndrome coronavirus 2	Homo sapiens	ILLUMINA	2021-07-11	United States	North America	44	4318.59	3883	0.99582	129138763
SRR15822456	PRJNA716985	AMPLICON	SAMN20445799	SRX12114550	SARS-CoV-2/Human/USA/LA-CDC-QDX26718580/2021	Illumina NovaSeq 6000	PAIRED	RT-PCR	VIRAL RNA	Severe acute respiratory syndrome coronavirus 2	Homo sapiens	ILLUMINA	2021-07-11	United States	North America	47	3955.2	3553	0.995519	118272253
SRR15822458	PRJNA716985	AMPLICON	SAMN20445438	SRX12114548	SARS-CoV-2/Human/USA/TX-CDC-QDX26718578/2021	Illumina NovaSeq 6000	PAIRED	RT-PCR	VIRAL RNA	Severe acute respiratory syndrome coronavirus 2	Homo sapiens	ILLUMINA	2021-07-11	United States	North America	41	4145.22	3725	0.995318	123954499
SRR15822460	PRJNA716985	AMPLICON	SAMN20445440	SRX12114546	SARS-CoV-2/Human/USA/TX-CDC-QDX26718576/2021	Illumina NovaSeq 6000	PAIRED	RT-PCR	VIRAL RNA	Severe acute respiratory syndrome coronavirus 2	Homo sapiens	ILLUMINA	2021-07-11	United States	North America	63	3735.52	3374	0.995653	111703124
SRR15822461	PRJNA716985	AMPLICON	SAMN20445441	SRX12114545	SARS-CoV-2/Human/USA/TX-CDC-QDX26718575/2021	Illumina NovaSeq 6000	PAIRED	RT-PCR	VIRAL RNA	Severe acute respiratory syndrome coronavirus 2	Homo sapiens	ILLUMINA	2021-07-11	United States	North America	41	4328	3926	0.986356	129420112
SRR15822465	PRJNA716985	AMPLICON	SAMN20445445	SRX12114541	SARS-CoV-2/Human/USA/TX-CDC-QDX26718571/2021	Illumina NovaSeq 6000	PAIRED	RT-PCR	VIRAL RNA	Severe acute respiratory syndrome coronavirus 2	Homo sapiens	ILLUMINA	2021-07-11	United States	North America	44	3772.11	3403	0.986356	112797536
SRR15822466	PRJNA716985	AMPLICON	SAMN20445446	SRX12114540	SARS-CoV-2/Human/USA/TX-CDC-QDX26718570/2021	Illumina NovaSeq 6000	PAIRED	RT-PCR	VIRAL RNA	Severe acute respiratory syndrome coronavirus 2	Homo sapiens	ILLUMINA	2021-07-11	United States	North America	45	3543.78	3146	0.995519	105969556
SRR15822468	PRJNA716985	AMPLICON	SAMN20445448	SRX12114538	SARS-CoV-2/Human/USA/TX-CDC-QDX26718568/2021	Illumina NovaSeq 6000	PAIRED	RT-PCR	VIRAL RNA	Severe acute respiratory syndrome coronavirus 2	Homo sapiens	ILLUMINA	2021-07-11	United States	North America	41	4340.38	3832	0.99582	129790235
SRR15822469	PRJNA716985	AMPLICON	SAMN20445449	SRX12114537	SARS-CoV-2/Human/USA/TX-CDC-QDX26718567/2021	Illumina NovaSeq 6000	PAIRED	RT-PCR	VIRAL RNA	Severe acute respiratory syndrome coronavirus 2	Homo sapiens	ILLUMINA	2021-07-11	United States	North America	44	4018.42	3568	0.99582	120162808
SRR15822471	PRJNA716985	AMPLICON	SAMN20445451	SRX12114535	SARS-CoV-2/Human/USA/TX-CDC-QDX26718565/2021	Illumina NovaSeq 6000	PAIRED	RT-PCR	VIRAL RNA	Severe acute respiratory syndrome coronavirus 2	Homo sapiens	ILLUMINA	2021-07-11	United States	North America	41	5403.86	5552	0.986356	161591635
SRR15822472	PRJNA716985	AMPLICON	SAMN20445452	SRX12114534	SARS-CoV-2/Human/USA/TX-CDC-QDX26718564/2021	Illumina NovaSeq 6000	PAIRED	RT-PCR	VIRAL RNA	Severe acute respiratory syndrome coronavirus 2	Homo sapiens	ILLUMINA	2021-07-11	United States	North America	49	4263.02	3852	0.995318	127476995
SRR15822474	PRJNA716985	AMPLICON	SAMN20445454	SRX12114532	SARS-CoV-2/Human/USA/TX-CDC-QDX26718562/2021	Illumina NovaSeq 6000	PAIRED	RT-PCR	VIRAL RNA	Severe acute respiratory syndrome coronavirus 2	Homo sapiens	ILLUMINA	2021-07-11	United States	North America	46	3831.64	3461	0.995519	114577547
SRR15822478	PRJNA716985	AMPLICON	SAMN20445458	SRX12114528	SARS-CoV-2/Human/USA/TX-CDC-QDX26718558/2021	Illumina NovaSeq 6000	PAIRED	RT-PCR	VIRAL RNA	Severe acute respiratory syndrome coronavirus 2	Homo sapiens	ILLUMINA	2021-07-11	United States	North America	39	1178.29	880	0.959603	35234336
SRR15822479	PRJNA716985	AMPLICON	SAMN20445459	SRX12114527	SARS-CoV-2/Human/USA/TX-CDC-QDX26718556/2021	Illumina NovaSeq 6000	PAIRED	RT-PCR	VIRAL RNA	Severe acute respiratory syndrome coronavirus 2	Homo sapiens	ILLUMINA	2021-07-11	United States	North America	47	3606.18	3106	0.99582	107835737
SRR15822480	PRJNA716985	AMPLICON	SAMN20445460	SRX12114526	SARS-CoV-2/Human/USA/TX-CDC-QDX26718555/2021	Illumina NovaSeq 6000	PAIRED	RT-PCR	VIRAL RNA	Severe acute respiratory syndrome coronavirus 2	Homo sapiens	ILLUMINA	2021-07-11	United States	North America	46	4591.97	4136	0.986356	137313623
SRR15822483	PRJNA716985	AMPLICON	SAMN20445462	SRX12114523	SARS-CoV-2/Human/USA/TX-CDC-QDX26718552/2021	Illumina NovaSeq 6000	PAIRED	RT-PCR	VIRAL RNA	Severe acute respiratory syndrome coronavirus 2	Homo sapiens	ILLUMINA	2021-07-10	United States	North America	46	3587.56	3244	0.986356	107278666
SRR15822486	PRJNA716985	AMPLICON	SAMN20445464	SRX12114520	SARS-CoV-2/Human/USA/TX-CDC-QDX26718549/2021	Illumina NovaSeq 6000	PAIRED	RT-PCR	VIRAL RNA	Severe acute respiratory syndrome coronavirus 2	Homo sapiens	ILLUMINA	2021-07-11	United States	North America	44	4232.69	3858	0.986356	126570185
SRR15822487	PRJNA716985	AMPLICON	SAMN20445465	SRX12114519	SARS-CoV-2/Human/USA/TX-CDC-QDX26718548/2021	Illumina NovaSeq 6000	PAIRED	RT-PCR	VIRAL RNA	Severe acute respiratory syndrome coronavirus 2	Homo sapiens	ILLUMINA	2021-07-11	United States	North America	45	3311.44	2779	0.985754	99021899
SRR15822488	PRJNA716985	AMPLICON	SAMN20445802	SRX12114518	SARS-CoV-2/Human/USA/LA-CDC-QDX26718547/2021	Illumina NovaSeq 6000	PAIRED	RT-PCR	VIRAL RNA	Severe acute respiratory syndrome coronavirus 2	Homo sapiens	ILLUMINA	2021-07-10	United States	North America	48	3231.79	2760	0.987827	96640275
SRR15822490	PRJNA716985	AMPLICON	SAMN20445467	SRX12114516	SARS-CoV-2/Human/USA/TX-CDC-QDX26718545/2021	Illumina NovaSeq 6000	PAIRED	RT-PCR	VIRAL RNA	Severe acute respiratory syndrome coronavirus 2	Homo sapiens	ILLUMINA	2021-07-11	United States	North America	43	4144.22	3819	0.986356	123924519
SRR15822492	PRJNA716985	AMPLICON	SAMN20445469	SRX12114514	SARS-CoV-2/Human/USA/TX-CDC-QDX26718543/2021	Illumina NovaSeq 6000	PAIRED	RT-PCR	VIRAL RNA	Severe acute respiratory syndrome coronavirus 2	Homo sapiens	ILLUMINA	2021-07-11	United States	North America	41	3180.27	2792	0.986557	95099710
SRR15822493	PRJNA716985	AMPLICON	SAMN20445803	SRX12114513	SARS-CoV-2/Human/USA/LA-CDC-QDX26718542/2021	Illumina NovaSeq 6000	PAIRED	RT-PCR	VIRAL RNA	Severe acute respiratory syndrome coronavirus 2	Homo sapiens	ILLUMINA	2021-07-10	United States	North America	47	3956.37	3613	0.986356	118307411
SRR15822494	PRJNA716985	AMPLICON	SAMN20445470	SRX12114512	SARS-CoV-2/Human/USA/TX-CDC-QDX26718541/2021	Illumina NovaSeq 6000	PAIRED	RT-PCR	VIRAL RNA	Severe acute respiratory syndrome coronavirus 2	Homo sapiens	ILLUMINA	2021-07-11	United States	North America	43	3958.03	3595	0.978029	118357058
SRR15822496	PRJNA716985	AMPLICON	SAMN20445472	SRX12114510	SARS-CoV-2/Human/USA/TX-CDC-QDX26718539/2021	Illumina NovaSeq 6000	PAIRED	RT-PCR	VIRAL RNA	Severe acute respiratory syndrome coronavirus 2	Homo sapiens	ILLUMINA	2021-07-10	United States	North America	41	4110.2	3697	0.99582	122907177
SRR15822501	PRJNA716985	AMPLICON	SAMN20445808	SRX12114505	SARS-CoV-2/Human/USA/LA-CDC-QDX26718534/2021	Illumina NovaSeq 6000	PAIRED	RT-PCR	VIRAL RNA	Severe acute respiratory syndrome coronavirus 2	Homo sapiens	ILLUMINA	2021-07-10	United States	North America	45	3540.89	3072	0.990202	105883166
SRR15822503	PRJNA716985	AMPLICON	SAMN20445810	SRX12114503	SARS-CoV-2/Human/USA/LA-CDC-QDX26718532/2021	Illumina NovaSeq 6000	PAIRED	RT-PCR	VIRAL RNA	Severe acute respiratory syndrome coronavirus 2	Homo sapiens	ILLUMINA	2021-07-10	United States	North America	49	3775.41	3382	0.995653	112895951
SRR15822504	PRJNA716985	AMPLICON	SAMN20445473	SRX12114502	SARS-CoV-2/Human/USA/TX-CDC-QDX26718530/2021	Illumina NovaSeq 6000	PAIRED	RT-PCR	VIRAL RNA	Severe acute respiratory syndrome coronavirus 2	Homo sapiens	ILLUMINA	2021-07-10	United States	North America	51	4214.13	3953	0.995519	126015085
SRR15822505	PRJNA716985	AMPLICON	SAMN20445474	SRX12114501	SARS-CoV-2/Human/USA/TX-CDC-QDX26718529/2021	Illumina NovaSeq 6000	PAIRED	RT-PCR	VIRAL RNA	Severe acute respiratory syndrome coronavirus 2	Homo sapiens	ILLUMINA	2021-07-10	United States	North America	77	4333.89	3942	0.995619	129596346
SRR15822506	PRJNA716985	AMPLICON	SAMN20445475	SRX12114500	SARS-CoV-2/Human/USA/TX-CDC-QDX26718528/2021	Illumina NovaSeq 6000	PAIRED	RT-PCR	VIRAL RNA	Severe acute respiratory syndrome coronavirus 2	Homo sapiens	ILLUMINA	2021-07-10	United States	North America	43	3768.97	3332	0.986356	112703378
SRR15822507	PRJNA716985	AMPLICON	SAMN20445476	SRX12114499	SARS-CoV-2/Human/USA/TX-CDC-QDX26718527/2021	Illumina NovaSeq 6000	PAIRED	RT-PCR	VIRAL RNA	Severe acute respiratory syndrome coronavirus 2	Homo sapiens	ILLUMINA	2021-07-10	United States	North America	44	3141.18	2743	0.995519	93930779
SRR15822508	PRJNA716985	AMPLICON	SAMN20445811	SRX12114498	SARS-CoV-2/Human/USA/LA-CDC-QDX26718526/2021	Illumina NovaSeq 6000	PAIRED	RT-PCR	VIRAL RNA	Severe acute respiratory syndrome coronavirus 2	Homo sapiens	ILLUMINA	2021-07-09	United States	North America	43	2758.08	2198	0.992643	82474926
SRR15822511	PRJNA716985	AMPLICON	SAMN20445479	SRX12114495	SARS-CoV-2/Human/USA/TX-CDC-QDX26718523/2021	Illumina NovaSeq 6000	PAIRED	RT-PCR	VIRAL RNA	Severe acute respiratory syndrome coronavirus 2	Homo sapiens	ILLUMINA	2021-07-10	United States	North America	44	4209.9	3856	0.986389	125888532
SRR15822512	PRJNA716985	AMPLICON	SAMN20445480	SRX12114494	SARS-CoV-2/Human/USA/TX-CDC-QDX26718522/2021	Illumina NovaSeq 6000	PAIRED	RT-PCR	VIRAL RNA	Severe acute respiratory syndrome coronavirus 2	Homo sapiens	ILLUMINA	2021-07-10	United States	North America	48	3444.15	3048	0.995519	102990444
SRR15822514	PRJNA716985	AMPLICON	SAMN20445482	SRX12114492	SARS-CoV-2/Human/USA/TX-CDC-QDX26718520/2021	Illumina NovaSeq 6000	PAIRED	RT-PCR	VIRAL RNA	Severe acute respiratory syndrome coronavirus 2	Homo sapiens	ILLUMINA	2021-07-10	United States	North America	37	3464.34	3123	0.986557	103594286
SRR15822515	PRJNA716985	AMPLICON	SAMN20445483	SRX12114491	SARS-CoV-2/Human/USA/TX-CDC-QDX26718519/2021	Illumina NovaSeq 6000	PAIRED	RT-PCR	VIRAL RNA	Severe acute respiratory syndrome coronavirus 2	Homo sapiens	ILLUMINA	2021-07-10	United States	North America	49	3865.99	3471	0.995519	115604845
SRR15822516	PRJNA716985	AMPLICON	SAMN20445484	SRX12114490	SARS-CoV-2/Human/USA/TX-CDC-QDX26718518/2021	Illumina NovaSeq 6000	PAIRED	RT-PCR	VIRAL RNA	Severe acute respiratory syndrome coronavirus 2	Homo sapiens	ILLUMINA	2021-07-10	United States	North America	44	3946.23	3443	0.995519	118004243
SRR15822517	PRJNA716985	AMPLICON	SAMN20445485	SRX12114489	SARS-CoV-2/Human/USA/TX-CDC-QDX26718517/2021	Illumina NovaSeq 6000	PAIRED	RT-PCR	VIRAL RNA	Severe acute respiratory syndrome coronavirus 2	Homo sapiens	ILLUMINA	2021-07-10	United States	North America	49	4450.63	4039	0.992476	133087174
SRR15822518	PRJNA716985	AMPLICON	SAMN20445486	SRX12114488	SARS-CoV-2/Human/USA/TX-CDC-QDX26718516/2021	Illumina NovaSeq 6000	PAIRED	RT-PCR	VIRAL RNA	Severe acute respiratory syndrome coronavirus 2	Homo sapiens	ILLUMINA	2021-07-10	United States	North America	43	3637.21	3131	0.995519	108763357
SRR15822519	PRJNA716985	AMPLICON	SAMN20445487	SRX12114487	SARS-CoV-2/Human/USA/TX-CDC-QDX26718515/2021	Illumina NovaSeq 6000	PAIRED	RT-PCR	VIRAL RNA	Severe acute respiratory syndrome coronavirus 2	Homo sapiens	ILLUMINA	2021-07-10	United States	North America	42	3558.4	3119	0.986356	106406722
SRR15822520	PRJNA716985	AMPLICON	SAMN20445488	SRX12114486	SARS-CoV-2/Human/USA/TX-CDC-QDX26718514/2021	Illumina NovaSeq 6000	PAIRED	RT-PCR	VIRAL RNA	Severe acute respiratory syndrome coronavirus 2	Homo sapiens	ILLUMINA	2021-07-10	United States	North America	43	4354.82	3992	0.986356	130222073
SRR15822522	PRJNA716985	AMPLICON	SAMN20445490	SRX12114484	SARS-CoV-2/Human/USA/TX-CDC-QDX26718512/2021	Illumina NovaSeq 6000	PAIRED	RT-PCR	VIRAL RNA	Severe acute respiratory syndrome coronavirus 2	Homo sapiens	ILLUMINA	2021-07-10	United States	North America	47	3664.92	3297	0.992643	109592143
SRR15822523	PRJNA716985	AMPLICON	SAMN20445491	SRX12114483	SARS-CoV-2/Human/USA/TX-CDC-QDX26718511/2021	Illumina NovaSeq 6000	PAIRED	RT-PCR	VIRAL RNA	Severe acute respiratory syndrome coronavirus 2	Homo sapiens	ILLUMINA	2021-07-10	United States	North America	50	4118.54	3669	0.995519	123156720
SRR15822524	PRJNA716985	AMPLICON	SAMN20445492	SRX12114482	SARS-CoV-2/Human/USA/TX-CDC-QDX26718510/2021	Illumina NovaSeq 6000	PAIRED	RT-PCR	VIRAL RNA	Severe acute respiratory syndrome coronavirus 2	Homo sapiens	ILLUMINA	2021-07-10	United States	North America	47	4236.97	3783	0.994616	126698236
SRR15822525	PRJNA716985	AMPLICON	SAMN20445493	SRX12114481	SARS-CoV-2/Human/USA/TX-CDC-QDX26718509/2021	Illumina NovaSeq 6000	PAIRED	RT-PCR	VIRAL RNA	Severe acute respiratory syndrome coronavirus 2	Homo sapiens	ILLUMINA	2021-07-10	United States	North America	45	4005.85	3588	0.986356	119786991
SRR15822526	PRJNA716985	AMPLICON	SAMN20445494	SRX12114480	SARS-CoV-2/Human/USA/TX-CDC-QDX26718508/2021	Illumina NovaSeq 6000	PAIRED	RT-PCR	VIRAL RNA	Severe acute respiratory syndrome coronavirus 2	Homo sapiens	ILLUMINA	2021-07-10	United States	North America	40	3633.62	3322	0.995719	108656243
SRR15822527	PRJNA716985	AMPLICON	SAMN20445495	SRX12114479	SARS-CoV-2/Human/USA/TX-CDC-QDX26718507/2021	Illumina NovaSeq 6000	PAIRED	RT-PCR	VIRAL RNA	Severe acute respiratory syndrome coronavirus 2	Homo sapiens	ILLUMINA	2021-07-10	United States	North America	45	3792.51	3394	0.995519	113407449
SRR15822528	PRJNA716985	AMPLICON	SAMN20445496	SRX12114478	SARS-CoV-2/Human/USA/TX-CDC-QDX26718506/2021	Illumina NovaSeq 6000	PAIRED	RT-PCR	VIRAL RNA	Severe acute respiratory syndrome coronavirus 2	Homo sapiens	ILLUMINA	2021-07-10	United States	North America	42	3514.65	3052	0.982109	105098590
SRR15822529	PRJNA716985	AMPLICON	SAMN20445497	SRX12114477	SARS-CoV-2/Human/USA/TX-CDC-QDX26718505/2021	Illumina NovaSeq 6000	PAIRED	RT-PCR	VIRAL RNA	Severe acute respiratory syndrome coronavirus 2	Homo sapiens	ILLUMINA	2021-07-10	United States	North America	45	4192.51	3840	0.995519	125368652
SRR15822531	PRJNA716985	AMPLICON	SAMN20445499	SRX12114475	SARS-CoV-2/Human/USA/TX-CDC-QDX26718503/2021	Illumina NovaSeq 6000	PAIRED	RT-PCR	VIRAL RNA	Severe acute respiratory syndrome coronavirus 2	Homo sapiens	ILLUMINA	2021-07-10	United States	North America	53	3935.66	3601	0.986356	117687986
SRR15822532	PRJNA716985	AMPLICON	SAMN20445818	SRX12114474	SARS-CoV-2/Human/USA/FL-CDC-QDX26765499/2021	Illumina NovaSeq 6000	PAIRED	RT-PCR	VIRAL RNA	Severe acute respiratory syndrome coronavirus 2	Homo sapiens	ILLUMINA	2021-07-12	United States	North America	44	1065.62	692	0.919005	31865368
SRR15822536	PRJNA716985	AMPLICON	SAMN20445822	SRX12114470	SARS-CoV-2/Human/USA/FL-CDC-QDX26765493/2021	Illumina NovaSeq 6000	PAIRED	RT-PCR	VIRAL RNA	Severe acute respiratory syndrome coronavirus 2	Homo sapiens	ILLUMINA	2021-07-12	United States	North America	49	4176.19	3754	0.995519	124880734
SRR15822537	PRJNA716985	AMPLICON	SAMN20445823	SRX12114469	SARS-CoV-2/Human/USA/FL-CDC-QDX26765490/2021	Illumina NovaSeq 6000	PAIRED	RT-PCR	VIRAL RNA	Severe acute respiratory syndrome coronavirus 2	Homo sapiens	ILLUMINA	2021-07-12	United States	North America	44	3792.72	3452	0.995519	113413651
SRR15822538	PRJNA716985	AMPLICON	SAMN20445824	SRX12114468	SARS-CoV-2/Human/USA/FL-CDC-QDX26765487/2021	Illumina NovaSeq 6000	PAIRED	RT-PCR	VIRAL RNA	Severe acute respiratory syndrome coronavirus 2	Homo sapiens	ILLUMINA	2021-07-12	United States	North America	39	5151.59	4676	0.995519	154047887
SRR15822540	PRJNA716985	AMPLICON	SAMN20445826	SRX12114466	SARS-CoV-2/Human/USA/FL-CDC-QDX26765485/2021	Illumina NovaSeq 6000	PAIRED	RT-PCR	VIRAL RNA	Severe acute respiratory syndrome coronavirus 2	Homo sapiens	ILLUMINA	2021-07-12	United States	North America	50	2998.3	2501	0.985152	89658210
SRR15822541	PRJNA716985	AMPLICON	SAMN20445827	SRX12114465	SARS-CoV-2/Human/USA/FL-CDC-QDX26765484/2021	Illumina NovaSeq 6000	PAIRED	RT-PCR	VIRAL RNA	Severe acute respiratory syndrome coronavirus 2	Homo sapiens	ILLUMINA	2021-07-12	United States	North America	50	3917.54	3627	0.995519	117146060
SRR15822543	PRJNA716985	AMPLICON	SAMN20445829	SRX12114463	SARS-CoV-2/Human/USA/FL-CDC-QDX26765478/2021	Illumina NovaSeq 6000	PAIRED	RT-PCR	VIRAL RNA	Severe acute respiratory syndrome coronavirus 2	Homo sapiens	ILLUMINA	2021-07-12	United States	North America	45	3069.4	2637	0.995118	91784348
SRR15822546	PRJNA716985	AMPLICON	SAMN20445832	SRX12114460	SARS-CoV-2/Human/USA/FL-CDC-QDX26765473/2021	Illumina NovaSeq 6000	PAIRED	RT-PCR	VIRAL RNA	Severe acute respiratory syndrome coronavirus 2	Homo sapiens	ILLUMINA	2021-07-12	United States	North America	41	5485.92	5949	0.995519	164045437
SRR15822549	PRJNA716985	AMPLICON	SAMN20445835	SRX12114457	SARS-CoV-2/Human/USA/FL-CDC-QDX26765463/2021	Illumina NovaSeq 6000	PAIRED	RT-PCR	VIRAL RNA	Severe acute respiratory syndrome coronavirus 2	Homo sapiens	ILLUMINA	2021-07-12	United States	North America	41	3627.72	3262	0.990135	108479682
SRR15822553	PRJNA716985	AMPLICON	SAMN20446121	SRX12114938	SARS-CoV-2/Human/USA/CA-CDC-QDX26718432/2021	Illumina NovaSeq 6000	PAIRED	RT-PCR	VIRAL RNA	Severe acute respiratory syndrome coronavirus 2	Homo sapiens	ILLUMINA	2021-07-09	United States	North America	41	4326.96	3977	0.986122	129389210
SRR15822554	PRJNA716985	AMPLICON	SAMN20445567	SRX12114937	SARS-CoV-2/Human/USA/TX-CDC-QDX26718431/2021	Illumina NovaSeq 6000	PAIRED	RT-PCR	VIRAL RNA	Severe acute respiratory syndrome coronavirus 2	Homo sapiens	ILLUMINA	2021-07-10	United States	North America	47	3403.94	3084	0.986356	101788111
SRR15822556	PRJNA716985	AMPLICON	SAMN20445569	SRX12114935	SARS-CoV-2/Human/USA/TX-CDC-QDX26718429/2021	Illumina NovaSeq 6000	PAIRED	RT-PCR	VIRAL RNA	Severe acute respiratory syndrome coronavirus 2	Homo sapiens	ILLUMINA	2021-07-09	United States	North America	47	2504.42	2082	0.986356	74889783
SRR15822561	PRJNA716985	AMPLICON	SAMN20446697	SRX12114930	SARS-CoV-2/Human/USA/AZ-CDC-QDX26678141/2021	Illumina NovaSeq 6000	PAIRED	RT-PCR	VIRAL RNA	Severe acute respiratory syndrome coronavirus 2	Homo sapiens	ILLUMINA	2021-07-11	United States	North America	44	3078.85	2673	0.986356	92066741
SRR15822563	PRJNA716985	AMPLICON	SAMN20446699	SRX12114928	SARS-CoV-2/Human/USA/AZ-CDC-QDX26678127/2021	Illumina NovaSeq 6000	PAIRED	RT-PCR	VIRAL RNA	Severe acute respiratory syndrome coronavirus 2	Homo sapiens	ILLUMINA	2021-07-11	United States	North America	37	5261.93	5169	0.986557	157347603
SRR15822564	PRJNA716985	AMPLICON	SAMN20446700	SRX12114927	SARS-CoV-2/Human/USA/AZ-CDC-QDX26678123/2021	Illumina NovaSeq 6000	PAIRED	RT-PCR	VIRAL RNA	Severe acute respiratory syndrome coronavirus 2	Homo sapiens	ILLUMINA	2021-07-11	United States	North America	42	3143.48	2589	0.975019	93999385
SRR15822566	PRJNA716985	AMPLICON	SAMN20446702	SRX12114925	SARS-CoV-2/Human/USA/AZ-CDC-QDX26678037/2021	Illumina NovaSeq 6000	PAIRED	RT-PCR	VIRAL RNA	Severe acute respiratory syndrome coronavirus 2	Homo sapiens	ILLUMINA	2021-07-11	United States	North America	49	4197.76	3932	0.995519	125525474
SRR15822569	PRJNA716985	AMPLICON	SAMN20445685	SRX12114921	SARS-CoV-2/Human/USA/NJ-CDC-QDX26675260/2021	Illumina NovaSeq 6000	PAIRED	RT-PCR	VIRAL RNA	Severe acute respiratory syndrome coronavirus 2	Homo sapiens	ILLUMINA	2021-07-08	United States	North America	41	3312.7	2757	0.986356	99059547
SRR15822571	PRJNA716985	AMPLICON	SAMN20445687	SRX12114919	SARS-CoV-2/Human/USA/NJ-CDC-QDX26675258/2021	Illumina NovaSeq 6000	PAIRED	RT-PCR	VIRAL RNA	Severe acute respiratory syndrome coronavirus 2	Homo sapiens	ILLUMINA	2021-07-08	United States	North America	44	3166.01	2781	0.986356	94673055
SRR15822572	PRJNA716985	AMPLICON	SAMN20445688	SRX12114918	SARS-CoV-2/Human/USA/NJ-CDC-QDX26675257/2021	Illumina NovaSeq 6000	PAIRED	RT-PCR	VIRAL RNA	Severe acute respiratory syndrome coronavirus 2	Homo sapiens	ILLUMINA	2021-07-08	United States	North America	45	2174.05	1790	0.986356	65010718
SRR15822574	PRJNA716985	AMPLICON	SAMN20445690	SRX12114916	SARS-CoV-2/Human/USA/NJ-CDC-QDX26675254/2021	Illumina NovaSeq 6000	PAIRED	RT-PCR	VIRAL RNA	Severe acute respiratory syndrome coronavirus 2	Homo sapiens	ILLUMINA	2021-07-08	United States	North America	47	3801.42	3533	0.995653	113673798
SRR15822579	PRJNA716985	AMPLICON	SAMN20445695	SRX12114911	SARS-CoV-2/Human/USA/NJ-CDC-QDX26675247/2021	Illumina NovaSeq 6000	PAIRED	RT-PCR	VIRAL RNA	Severe acute respiratory syndrome coronavirus 2	Homo sapiens	ILLUMINA	2021-07-08	United States	North America	42	2390.82	1842	0.917333	71492661
SRR15822582	PRJNA716985	AMPLICON	SAMN20445698	SRX12114908	SARS-CoV-2/Human/USA/NJ-CDC-QDX26675244/2021	Illumina NovaSeq 6000	PAIRED	RT-PCR	VIRAL RNA	Severe acute respiratory syndrome coronavirus 2	Homo sapiens	ILLUMINA	2021-07-08	United States	North America	44	5053.1	4637	0.995519	151102915
SRR15822583	PRJNA716985	AMPLICON	SAMN20445699	SRX12114907	SARS-CoV-2/Human/USA/NJ-CDC-QDX26675242/2021	Illumina NovaSeq 6000	PAIRED	RT-PCR	VIRAL RNA	Severe acute respiratory syndrome coronavirus 2	Homo sapiens	ILLUMINA	2021-07-08	United States	North America	38	4243.32	3960	0.995719	126887939
SRR15822586	PRJNA716985	AMPLICON	SAMN20445702	SRX12114904	SARS-CoV-2/Human/USA/NJ-CDC-QDX26675239/2021	Illumina NovaSeq 6000	PAIRED	RT-PCR	VIRAL RNA	Severe acute respiratory syndrome coronavirus 2	Homo sapiens	ILLUMINA	2021-07-08	United States	North America	50	4369.38	3998	0.992442	130657522
SRR15822587	PRJNA716985	AMPLICON	SAMN20445703	SRX12114903	SARS-CoV-2/Human/USA/NJ-CDC-QDX26675238/2021	Illumina NovaSeq 6000	PAIRED	RT-PCR	VIRAL RNA	Severe acute respiratory syndrome coronavirus 2	Homo sapiens	ILLUMINA	2021-07-08	United States	North America	44	3779.94	3332	0.984115	113031483
SRR15822589	PRJNA716985	AMPLICON	SAMN20445705	SRX12114901	SARS-CoV-2/Human/USA/NJ-CDC-QDX26675236/2021	Illumina NovaSeq 6000	PAIRED	RT-PCR	VIRAL RNA	Severe acute respiratory syndrome coronavirus 2	Homo sapiens	ILLUMINA	2021-07-08	United States	North America	48	3534.73	3183	0.984015	105699143
SRR15822592	PRJNA716985	AMPLICON	SAMN20445708	SRX12114898	SARS-CoV-2/Human/USA/NJ-CDC-QDX26675231/2021	Illumina NovaSeq 6000	PAIRED	RT-PCR	VIRAL RNA	Severe acute respiratory syndrome coronavirus 2	Homo sapiens	ILLUMINA	2021-07-08	United States	North America	43	3781.78	3568	0.983112	113086541
SRR15822594	PRJNA716985	AMPLICON	SAMN20445710	SRX12114896	SARS-CoV-2/Human/USA/NJ-CDC-QDX26675228/2021	Illumina NovaSeq 6000	PAIRED	RT-PCR	VIRAL RNA	Severe acute respiratory syndrome coronavirus 2	Homo sapiens	ILLUMINA	2021-07-08	United States	North America	40	2610.86	2177	0.986557	78072508
SRR15822598	PRJNA716985	AMPLICON	SAMN20446706	SRX12114893	SARS-CoV-2/Human/USA/AZ-CDC-QDX26677956/2021	Illumina NovaSeq 6000	PAIRED	RT-PCR	VIRAL RNA	Severe acute respiratory syndrome coronavirus 2	Homo sapiens	ILLUMINA	2021-07-11	United States	North America	43	2919.93	2396	0.973481	87314761
SRR15822600	PRJNA716985	AMPLICON	SAMN20446708	SRX12114891	SARS-CoV-2/Human/USA/AZ-CDC-QDX26677876/2021	Illumina NovaSeq 6000	PAIRED	RT-PCR	VIRAL RNA	Severe acute respiratory syndrome coronavirus 2	Homo sapiens	ILLUMINA	2021-07-11	United States	North America	45	3749.41	3464	0.995519	112118513
SRR15822601	PRJNA716985	AMPLICON	SAMN20446709	SRX12114890	SARS-CoV-2/Human/USA/AZ-CDC-QDX26677874/2021	Illumina NovaSeq 6000	PAIRED	RT-PCR	VIRAL RNA	Severe acute respiratory syndrome coronavirus 2	Homo sapiens	ILLUMINA	2021-07-11	United States	North America	48	5397.23	5489	0.983112	161393294
SRR15822605	PRJNA716985	AMPLICON	SAMN20446713	SRX12114886	SARS-CoV-2/Human/USA/AZ-CDC-QDX26677832/2021	Illumina NovaSeq 6000	PAIRED	RT-PCR	VIRAL RNA	Severe acute respiratory syndrome coronavirus 2	Homo sapiens	ILLUMINA	2021-07-11	United States	North America	42	3423.32	2941	0.959703	102367461
SRR15822607	PRJNA716985	AMPLICON	SAMN20446715	SRX12114884	SARS-CoV-2/Human/USA/AZ-CDC-QDX26677822/2021	Illumina NovaSeq 6000	PAIRED	RT-PCR	VIRAL RNA	Severe acute respiratory syndrome coronavirus 2	Homo sapiens	ILLUMINA	2021-07-11	United States	North America	42	2174.16	1759	0.984182	65013807
SRR15822609	PRJNA716985	AMPLICON	SAMN20446717	SRX12114882	SARS-CoV-2/Human/USA/AZ-CDC-QDX26677817/2021	Illumina NovaSeq 6000	PAIRED	RT-PCR	VIRAL RNA	Severe acute respiratory syndrome coronavirus 2	Homo sapiens	ILLUMINA	2021-07-11	United States	North America	39	4272.3	3917	0.986356	127754456
SRR15822610	PRJNA716985	AMPLICON	SAMN20445995	SRX12114881	SARS-CoV-2/Human/USA/CT-CDC-QDX26675856/2021	Illumina NovaSeq 6000	PAIRED	RT-PCR	VIRAL RNA	Severe acute respiratory syndrome coronavirus 2	Homo sapiens	ILLUMINA	2021-07-09	United States	North America	46	2978.46	2509	0.989198	89064831
SRR15822611	PRJNA716985	AMPLICON	SAMN20445774	SRX12114880	SARS-CoV-2/Human/USA/MA-CDC-QDX26675855/2021	Illumina NovaSeq 6000	PAIRED	RT-PCR	VIRAL RNA	Severe acute respiratory syndrome coronavirus 2	Homo sapiens	ILLUMINA	2021-07-09	United States	North America	46	4378.87	4038	0.995519	130941325
SRR15822612	PRJNA716985	AMPLICON	SAMN20445775	SRX12114879	SARS-CoV-2/Human/USA/MA-CDC-QDX26675854/2021	Illumina NovaSeq 6000	PAIRED	RT-PCR	VIRAL RNA	Severe acute respiratory syndrome coronavirus 2	Homo sapiens	ILLUMINA	2021-07-09	United States	North America	49	4070.57	3647	0.995519	121722292
SRR15822613	PRJNA716985	AMPLICON	SAMN20445776	SRX12114878	SARS-CoV-2/Human/USA/MA-CDC-QDX26675853/2021	Illumina NovaSeq 6000	PAIRED	RT-PCR	VIRAL RNA	Severe acute respiratory syndrome coronavirus 2	Homo sapiens	ILLUMINA	2021-07-09	United States	North America	46	4016.66	3785	0.995519	120110302
SRR15822615	PRJNA716985	AMPLICON	SAMN20445777	SRX12114876	SARS-CoV-2/Human/USA/MA-CDC-QDX26675848/2021	Illumina NovaSeq 6000	PAIRED	RT-PCR	VIRAL RNA	Severe acute respiratory syndrome coronavirus 2	Homo sapiens	ILLUMINA	2021-07-08	United States	North America	43	3353.66	3075	0.987694	100284347
SRR15822618	PRJNA716985	AMPLICON	SAMN20445997	SRX12114873	SARS-CoV-2/Human/USA/CT-CDC-QDX26675833/2021	Illumina NovaSeq 6000	PAIRED	RT-PCR	VIRAL RNA	Severe acute respiratory syndrome coronavirus 2	Homo sapiens	ILLUMINA	2021-07-07	United States	North America	42	2254.67	1904	0.986356	67421543
SRR15822619	PRJNA716985	AMPLICON	SAMN20445738	SRX12114872	SARS-CoV-2/Human/USA/NH-CDC-QDX26675832/2021	Illumina NovaSeq 6000	PAIRED	RT-PCR	VIRAL RNA	Severe acute respiratory syndrome coronavirus 2	Homo sapiens	ILLUMINA	2021-07-06	United States	North America	42	4000.83	3561	0.986356	119636950
SRR15822620	PRJNA716985	AMPLICON	SAMN20445739	SRX12114871	SARS-CoV-2/Human/USA/NH-CDC-QDX26675831/2021	Illumina NovaSeq 6000	PAIRED	RT-PCR	VIRAL RNA	Severe acute respiratory syndrome coronavirus 2	Homo sapiens	ILLUMINA	2021-07-06	United States	North America	47	3446.96	3156	0.975989	103074317
SRR15822621	PRJNA716985	AMPLICON	SAMN20445780	SRX12114870	SARS-CoV-2/Human/USA/MA-CDC-QDX26675830/2021	Illumina NovaSeq 6000	PAIRED	RT-PCR	VIRAL RNA	Severe acute respiratory syndrome coronavirus 2	Homo sapiens	ILLUMINA	2021-07-06	United States	North America	44	3325.83	2884	0.995519	99452384
SRR15822624	PRJNA716985	AMPLICON	SAMN20445782	SRX12114867	SARS-CoV-2/Human/USA/MA-CDC-QDX26675827/2021	Illumina NovaSeq 6000	PAIRED	RT-PCR	VIRAL RNA	Severe acute respiratory syndrome coronavirus 2	Homo sapiens	ILLUMINA	2021-07-06	United States	North America	50	4439.14	4072	0.995653	132743503
SRR15822626	PRJNA716985	AMPLICON	SAMN20445737	SRX12114864	SARS-CoV-2/Human/USA/NJ-CDC-QDX26675187/2021	Illumina NovaSeq 6000	PAIRED	RT-PCR	VIRAL RNA	Severe acute respiratory syndrome coronavirus 2	Homo sapiens	ILLUMINA	2021-07-07	United States	North America	39	3891.4	3657	0.979333	116364652
SRR15822627	PRJNA716985	AMPLICON	SAMN20446719	SRX12114863	SARS-CoV-2/Human/USA/AR-CDC-QDX26598171/2021	Illumina NovaSeq 6000	PAIRED	RT-PCR	VIRAL RNA	Severe acute respiratory syndrome coronavirus 2	Homo sapiens	ILLUMINA	2021-07-05	United States	North America	43	3094.88	2494	0.978296	92546076
SRR15822631	PRJNA716985	AMPLICON	SAMN20445716	SRX12114858	SARS-CoV-2/Human/USA/NJ-CDC-QDX26675219/2021	Illumina NovaSeq 6000	PAIRED	RT-PCR	VIRAL RNA	Severe acute respiratory syndrome coronavirus 2	Homo sapiens	ILLUMINA	2021-07-07	United States	North America	38	2575.52	2141	0.946059	77015879
SRR15822633	PRJNA716985	AMPLICON	SAMN20445598	SRX12114856	SARS-CoV-2/Human/USA/NY-CDC-QDX26675217/2021	Illumina NovaSeq 6000	PAIRED	RT-PCR	VIRAL RNA	Severe acute respiratory syndrome coronavirus 2	Homo sapiens	ILLUMINA	2021-07-07	United States	North America	45	3772.31	3407	0.995519	112803266
SRR15822638	PRJNA716985	AMPLICON	SAMN20445720	SRX12114851	SARS-CoV-2/Human/USA/NJ-CDC-QDX26675212/2021	Illumina NovaSeq 6000	PAIRED	RT-PCR	VIRAL RNA	Severe acute respiratory syndrome coronavirus 2	Homo sapiens	ILLUMINA	2021-07-07	United States	North America	42	3920.72	3420	0.986356	117241249
SRR15822641	PRJNA716985	AMPLICON	SAMN20445722	SRX12114848	SARS-CoV-2/Human/USA/NJ-CDC-QDX26675208/2021	Illumina NovaSeq 6000	PAIRED	RT-PCR	VIRAL RNA	Severe acute respiratory syndrome coronavirus 2	Homo sapiens	ILLUMINA	2021-07-07	United States	North America	51	2924.71	2050	0.956994	87457694
SRR15822642	PRJNA716985	AMPLICON	SAMN20445723	SRX12114847	SARS-CoV-2/Human/USA/NJ-CDC-QDX26675207/2021	Illumina NovaSeq 6000	PAIRED	RT-PCR	VIRAL RNA	Severe acute respiratory syndrome coronavirus 2	Homo sapiens	ILLUMINA	2021-07-07	United States	North America	44	4256.31	3837	0.987827	127276370
SRR15822643	PRJNA716985	AMPLICON	SAMN20445724	SRX12114846	SARS-CoV-2/Human/USA/NJ-CDC-QDX26675204/2021	Illumina NovaSeq 6000	PAIRED	RT-PCR	VIRAL RNA	Severe acute respiratory syndrome coronavirus 2	Homo sapiens	ILLUMINA	2021-07-07	United States	North America	42	2944.2	2503	0.986356	88040352
SRR15822646	PRJNA716985	AMPLICON	SAMN20445727	SRX12114843	SARS-CoV-2/Human/USA/NJ-CDC-QDX26675198/2021	Illumina NovaSeq 6000	PAIRED	RT-PCR	VIRAL RNA	Severe acute respiratory syndrome coronavirus 2	Homo sapiens	ILLUMINA	2021-07-07	United States	North America	46	2890.16	2405	0.986356	86424342
SRR15822647	PRJNA716985	AMPLICON	SAMN20445728	SRX12114842	SARS-CoV-2/Human/USA/NJ-CDC-QDX26675197/2021	Illumina NovaSeq 6000	PAIRED	RT-PCR	VIRAL RNA	Severe acute respiratory syndrome coronavirus 2	Homo sapiens	ILLUMINA	2021-07-07	United States	North America	49	4198.2	3949	0.995519	125538842
SRR15822649	PRJNA716985	AMPLICON	SAMN20445730	SRX12114840	SARS-CoV-2/Human/USA/NJ-CDC-QDX26675195/2021	Illumina NovaSeq 6000	PAIRED	RT-PCR	VIRAL RNA	Severe acute respiratory syndrome coronavirus 2	Homo sapiens	ILLUMINA	2021-07-07	United States	North America	41	3663.7	3176	0.970371	109555514
SRR15822650	PRJNA716985	AMPLICON	SAMN20445731	SRX12114839	SARS-CoV-2/Human/USA/NJ-CDC-QDX26675194/2021	Illumina NovaSeq 6000	PAIRED	RT-PCR	VIRAL RNA	Severe acute respiratory syndrome coronavirus 2	Homo sapiens	ILLUMINA	2021-07-07	United States	North America	41	3055.7	2650	0.978029	91374726
SRR15822653	PRJNA716985	AMPLICON	SAMN20445733	SRX12114836	SARS-CoV-2/Human/USA/NJ-CDC-QDX26675191/2021	Illumina NovaSeq 6000	PAIRED	RT-PCR	VIRAL RNA	Severe acute respiratory syndrome coronavirus 2	Homo sapiens	ILLUMINA	2021-07-07	United States	North America	43	3316.87	2882	0.986356	99184439
SRR15822654	PRJNA716985	AMPLICON	SAMN20445734	SRX12114835	SARS-CoV-2/Human/USA/NJ-CDC-QDX26675190/2021	Illumina NovaSeq 6000	PAIRED	RT-PCR	VIRAL RNA	Severe acute respiratory syndrome coronavirus 2	Homo sapiens	ILLUMINA	2021-07-07	United States	North America	46	4059.31	3756	0.983112	121385592
SRR15822655	PRJNA716985	AMPLICON	SAMN20445783	SRX12114834	SARS-CoV-2/Human/USA/MA-CDC-QDX26675826/2021	Illumina NovaSeq 6000	PAIRED	RT-PCR	VIRAL RNA	Severe acute respiratory syndrome coronavirus 2	Homo sapiens	ILLUMINA	2021-07-06	United States	North America	43	4223.73	3811	0.995653	126302075
SRR15822657	PRJNA716985	AMPLICON	SAMN20445741	SRX12114833	SARS-CoV-2/Human/USA/NH-CDC-QDX26675825/2021	Illumina NovaSeq 6000	PAIRED	RT-PCR	VIRAL RNA	Severe acute respiratory syndrome coronavirus 2	Homo sapiens	ILLUMINA	2021-07-06	United States	North America	39	1550.98	807	0.920209	46378955
SRR15822661	PRJNA716985	AMPLICON	SAMN20445784	SRX12114829	SARS-CoV-2/Human/USA/MA-CDC-QDX26675819/2021	Illumina NovaSeq 6000	PAIRED	RT-PCR	VIRAL RNA	Severe acute respiratory syndrome coronavirus 2	Homo sapiens	ILLUMINA	2021-07-06	United States	North America	41	2036.39	1442	0.941377	60894033
SRR15822664	PRJNA716985	AMPLICON	SAMN20445787	SRX12114826	SARS-CoV-2/Human/USA/MA-CDC-QDX26675814/2021	Illumina NovaSeq 6000	PAIRED	RT-PCR	VIRAL RNA	Severe acute respiratory syndrome coronavirus 2	Homo sapiens	ILLUMINA	2021-07-06	United States	North America	40	4039.65	3649	0.986356	120797545
SRR15822665	PRJNA716985	AMPLICON	SAMN20445788	SRX12114825	SARS-CoV-2/Human/USA/MA-CDC-QDX26675813/2021	Illumina NovaSeq 6000	PAIRED	RT-PCR	VIRAL RNA	Severe acute respiratory syndrome coronavirus 2	Homo sapiens	ILLUMINA	2021-07-06	United States	North America	35	2495.55	1799	0.939203	74624398
SRR15822668	PRJNA716985	AMPLICON	SAMN20445791	SRX12114822	SARS-CoV-2/Human/USA/MA-CDC-QDX26675808/2021	Illumina NovaSeq 6000	PAIRED	RT-PCR	VIRAL RNA	Severe acute respiratory syndrome coronavirus 2	Homo sapiens	ILLUMINA	2021-07-05	United States	North America	45	3594.64	3126	0.986356	107490598
SRR15822671	PRJNA716985	AMPLICON	SAMN20446123	SRX12114819	SARS-CoV-2/Human/USA/CA-CDC-QDX26675805/2021	Illumina NovaSeq 6000	PAIRED	RT-PCR	VIRAL RNA	Severe acute respiratory syndrome coronavirus 2	Homo sapiens	ILLUMINA	2021-07-11	United States	North America	45	3431.57	3026	0.986356	102614376
SRR15822680	PRJNA716985	AMPLICON	SAMN20446132	SRX12114810	SARS-CoV-2/Human/USA/CA-CDC-QDX26675796/2021	Illumina NovaSeq 6000	PAIRED	RT-PCR	VIRAL RNA	Severe acute respiratory syndrome coronavirus 2	Homo sapiens	ILLUMINA	2021-07-11	United States	North America	46	3982	3704	0.995519	119073617
SRR15822684	PRJNA716985	AMPLICON	SAMN20446135	SRX12114806	SARS-CoV-2/Human/USA/CA-CDC-QDX26675790/2021	Illumina NovaSeq 6000	PAIRED	RT-PCR	VIRAL RNA	Severe acute respiratory syndrome coronavirus 2	Homo sapiens	ILLUMINA	2021-07-11	United States	North America	42	1694.35	1391	0.972678	50666151
SRR15822690	PRJNA716985	AMPLICON	SAMN20446141	SRX12114800	SARS-CoV-2/Human/USA/CA-CDC-QDX26675777/2021	Illumina NovaSeq 6000	PAIRED	RT-PCR	VIRAL RNA	Severe acute respiratory syndrome coronavirus 2	Homo sapiens	ILLUMINA	2021-07-10	United States	North America	43	3489.97	3154	0.977193	104360557
SRR15822692	PRJNA716985	AMPLICON	SAMN20446143	SRX12114798	SARS-CoV-2/Human/USA/CA-CDC-QDX26675775/2021	Illumina NovaSeq 6000	PAIRED	RT-PCR	VIRAL RNA	Severe acute respiratory syndrome coronavirus 2	Homo sapiens	ILLUMINA	2021-07-10	United States	North America	42	2256.39	1420	0.950306	67472775
SRR15822693	PRJNA716985	AMPLICON	SAMN20446144	SRX12114797	SARS-CoV-2/Human/USA/CA-CDC-QDX26675773/2021	Illumina NovaSeq 6000	PAIRED	RT-PCR	VIRAL RNA	Severe acute respiratory syndrome coronavirus 2	Homo sapiens	ILLUMINA	2021-07-10	United States	North America	43	3860.77	3422	0.986356	115448588
SRR15822694	PRJNA716985	AMPLICON	SAMN20446145	SRX12114796	SARS-CoV-2/Human/USA/CA-CDC-QDX26675771/2021	Illumina NovaSeq 6000	PAIRED	RT-PCR	VIRAL RNA	Severe acute respiratory syndrome coronavirus 2	Homo sapiens	ILLUMINA	2021-07-09	United States	North America	51	3230.39	2946	0.995519	96598223
SRR15822695	PRJNA716985	AMPLICON	SAMN20446146	SRX12114795	SARS-CoV-2/Human/USA/CA-CDC-QDX26675770/2021	Illumina NovaSeq 6000	PAIRED	RT-PCR	VIRAL RNA	Severe acute respiratory syndrome coronavirus 2	Homo sapiens	ILLUMINA	2021-07-10	United States	North America	47	3678.18	3415	0.995653	109988677
SRR15822700	PRJNA716985	AMPLICON	SAMN20446151	SRX12114790	SARS-CoV-2/Human/USA/CA-CDC-QDX26675753/2021	Illumina NovaSeq 6000	PAIRED	RT-PCR	VIRAL RNA	Severe acute respiratory syndrome coronavirus 2	Homo sapiens	ILLUMINA	2021-07-10	United States	North America	44	4121.3	3758	0.986356	123239339
SRR15822701	PRJNA716985	AMPLICON	SAMN20446152	SRX12114789	SARS-CoV-2/Human/USA/CA-CDC-QDX26675752/2021	Illumina NovaSeq 6000	PAIRED	RT-PCR	VIRAL RNA	Severe acute respiratory syndrome coronavirus 2	Homo sapiens	ILLUMINA	2021-07-10	United States	North America	48	3454.24	3158	0.99057	103292224
SRR15822702	PRJNA716985	AMPLICON	SAMN20446153	SRX12114788	SARS-CoV-2/Human/USA/CA-CDC-QDX26675750/2021	Illumina NovaSeq 6000	PAIRED	RT-PCR	VIRAL RNA	Severe acute respiratory syndrome coronavirus 2	Homo sapiens	ILLUMINA	2021-07-10	United States	North America	52	3645.92	3201	0.995519	109023913
SRR15822704	PRJNA716985	AMPLICON	SAMN20446154	SRX12114786	SARS-CoV-2/Human/USA/CA-CDC-QDX26675748/2021	Illumina NovaSeq 6000	PAIRED	RT-PCR	VIRAL RNA	Severe acute respiratory syndrome coronavirus 2	Homo sapiens	ILLUMINA	2021-07-09	United States	North America	48	3892.22	3437	0.995318	116389108
SRR15822708	PRJNA716985	AMPLICON	SAMN20446158	SRX12114782	SARS-CoV-2/Human/USA/CA-CDC-QDX26675738/2021	Illumina NovaSeq 6000	PAIRED	RT-PCR	VIRAL RNA	Severe acute respiratory syndrome coronavirus 2	Homo sapiens	ILLUMINA	2021-07-10	United States	North America	42	3691.86	3337	0.99057	110397590
SRR15822710	PRJNA716985	AMPLICON	SAMN20445661	SRX12114780	SARS-CoV-2/Human/USA/NV-CDC-QDX26675734/2021	Illumina NovaSeq 6000	PAIRED	RT-PCR	VIRAL RNA	Severe acute respiratory syndrome coronavirus 2	Homo sapiens	ILLUMINA	2021-07-10	United States	North America	35	1932.59	1065	0.903555	57790173
SRR15822712	PRJNA716985	AMPLICON	SAMN20446160	SRX12114778	SARS-CoV-2/Human/USA/CA-CDC-QDX26675730/2021	Illumina NovaSeq 6000	PAIRED	RT-PCR	VIRAL RNA	Severe acute respiratory syndrome coronavirus 2	Homo sapiens	ILLUMINA	2021-07-10	United States	North America	46	3940.05	3577	0.995519	117819419
SRR15822716	PRJNA716985	AMPLICON	SAMN20446164	SRX12114774	SARS-CoV-2/Human/USA/CA-CDC-QDX26675721/2021	Illumina NovaSeq 6000	PAIRED	RT-PCR	VIRAL RNA	Severe acute respiratory syndrome coronavirus 2	Homo sapiens	ILLUMINA	2021-07-10	United States	North America	42	4102.8	3852	0.990235	122686058
SRR15822717	PRJNA716985	AMPLICON	SAMN20446165	SRX12114773	SARS-CoV-2/Human/USA/CA-CDC-QDX26675720/2021	Illumina NovaSeq 6000	PAIRED	RT-PCR	VIRAL RNA	Severe acute respiratory syndrome coronavirus 2	Homo sapiens	ILLUMINA	2021-07-09	United States	North America	50	4001.2	3612	0.995519	119647837
SRR15822720	PRJNA716985	AMPLICON	SAMN20446168	SRX12114770	SARS-CoV-2/Human/USA/CA-CDC-QDX26675717/2021	Illumina NovaSeq 6000	PAIRED	RT-PCR	VIRAL RNA	Severe acute respiratory syndrome coronavirus 2	Homo sapiens	ILLUMINA	2021-07-09	United States	North America	44	4052.19	3850	0.984818	121172758
SRR15822723	PRJNA716985	AMPLICON	SAMN20446171	SRX12114767	SARS-CoV-2/Human/USA/CA-CDC-QDX26675713/2021	Illumina NovaSeq 6000	PAIRED	RT-PCR	VIRAL RNA	Severe acute respiratory syndrome coronavirus 2	Homo sapiens	ILLUMINA	2021-07-09	United States	North America	43	3888.28	3547	0.987694	116271188
SRR15822724	PRJNA716985	AMPLICON	SAMN20446172	SRX12114766	SARS-CoV-2/Human/USA/CA-CDC-QDX26675712/2021	Illumina NovaSeq 6000	PAIRED	RT-PCR	VIRAL RNA	Severe acute respiratory syndrome coronavirus 2	Homo sapiens	ILLUMINA	2021-07-09	United States	North America	53	4036.24	3726	0.995519	120695701
SRR15822731	PRJNA716985	AMPLICON	SAMN20446179	SRX12114759	SARS-CoV-2/Human/USA/CA-CDC-QDX26675703/2021	Illumina NovaSeq 6000	PAIRED	RT-PCR	VIRAL RNA	Severe acute respiratory syndrome coronavirus 2	Homo sapiens	ILLUMINA	2021-07-09	United States	North America	45	1321.43	1047	0.986557	39514711
SRR15822735	PRJNA716985	AMPLICON	SAMN20446183	SRX12114755	SARS-CoV-2/Human/USA/CA-CDC-QDX26675698/2021	Illumina NovaSeq 6000	PAIRED	RT-PCR	VIRAL RNA	Severe acute respiratory syndrome coronavirus 2	Homo sapiens	ILLUMINA	2021-07-09	United States	North America	47	2629.04	2021	0.97007	78616195
SRR15822739	PRJNA716985	AMPLICON	SAMN20444269	SRX12114752	SARS-CoV-2/Human/USA/TX-CDC-QDX26718715/2021	Illumina NovaSeq 6000	PAIRED	RT-PCR	VIRAL RNA	Severe acute respiratory syndrome coronavirus 2	Homo sapiens	ILLUMINA	2021-07-11	United States	North America	44	3536.02	3158	0.995519	105737528
SRR15822741	PRJNA716985	AMPLICON	SAMN20444271	SRX12114750	SARS-CoV-2/Human/USA/TX-CDC-QDX26718713/2021	Illumina NovaSeq 6000	PAIRED	RT-PCR	VIRAL RNA	Severe acute respiratory syndrome coronavirus 2	Homo sapiens	ILLUMINA	2021-07-11	United States	North America	49	4352	4005	0.995519	130137717
SRR15822743	PRJNA716985	AMPLICON	SAMN20444273	SRX12114748	SARS-CoV-2/Human/USA/TX-CDC-QDX26718711/2021	Illumina NovaSeq 6000	PAIRED	RT-PCR	VIRAL RNA	Severe acute respiratory syndrome coronavirus 2	Homo sapiens	ILLUMINA	2021-07-11	United States	North America	47	3494.88	3125	0.995519	104507506
SRR15822744	PRJNA716985	AMPLICON	SAMN20444274	SRX12114747	SARS-CoV-2/Human/USA/TX-CDC-QDX26718710/2021	Illumina NovaSeq 6000	PAIRED	RT-PCR	VIRAL RNA	Severe acute respiratory syndrome coronavirus 2	Homo sapiens	ILLUMINA	2021-07-11	United States	North America	45	3797.45	3294	0.995519	113555257
SRR15822747	PRJNA716985	AMPLICON	SAMN20444277	SRX12114744	SARS-CoV-2/Human/USA/TX-CDC-QDX26718706/2021	Illumina NovaSeq 6000	PAIRED	RT-PCR	VIRAL RNA	Severe acute respiratory syndrome coronavirus 2	Homo sapiens	ILLUMINA	2021-07-10	United States	North America	48	3641.01	3319	0.995051	108877203
SRR15822749	PRJNA716985	AMPLICON	SAMN20444279	SRX12114742	SARS-CoV-2/Human/USA/TX-CDC-QDX26718701/2021	Illumina NovaSeq 6000	PAIRED	RT-PCR	VIRAL RNA	Severe acute respiratory syndrome coronavirus 2	Homo sapiens	ILLUMINA	2021-07-10	United States	North America	42	4334.37	3886	0.995719	129610752
SRR15822750	PRJNA716985	AMPLICON	SAMN20444280	SRX12114741	SARS-CoV-2/Human/USA/TX-CDC-QDX26718700/2021	Illumina NovaSeq 6000	PAIRED	RT-PCR	VIRAL RNA	Severe acute respiratory syndrome coronavirus 2	Homo sapiens	ILLUMINA	2021-07-10	United States	North America	43	3204.28	2708	0.995719	95817516
SRR15822751	PRJNA716985	AMPLICON	SAMN20444281	SRX12114740	SARS-CoV-2/Human/USA/TX-CDC-QDX26718699/2021	Illumina NovaSeq 6000	PAIRED	RT-PCR	VIRAL RNA	Severe acute respiratory syndrome coronavirus 2	Homo sapiens	ILLUMINA	2021-07-10	United States	North America	43	3208.63	2590	0.99057	95947714
SRR15822761	PRJNA716985	AMPLICON	SAMN20446000	SRX12114730	SARS-CoV-2/Human/USA/CO-CDC-QDX26718687/2021	Illumina NovaSeq 6000	PAIRED	RT-PCR	VIRAL RNA	Severe acute respiratory syndrome coronavirus 2	Homo sapiens	ILLUMINA	2021-07-12	United States	North America	53	3526.88	3175	0.995519	105464283
SRR15822763	PRJNA716985	AMPLICON	SAMN20446002	SRX12114728	SARS-CoV-2/Human/USA/CO-CDC-QDX26718685/2021	Illumina NovaSeq 6000	PAIRED	RT-PCR	VIRAL RNA	Severe acute respiratory syndrome coronavirus 2	Homo sapiens	ILLUMINA	2021-07-12	United States	North America	51	4145.4	3746	0.995519	123959961
SRR15822764	PRJNA716985	AMPLICON	SAMN20446003	SRX12114727	SARS-CoV-2/Human/USA/CO-CDC-QDX26718684/2021	Illumina NovaSeq 6000	PAIRED	RT-PCR	VIRAL RNA	Severe acute respiratory syndrome coronavirus 2	Homo sapiens	ILLUMINA	2021-07-12	United States	North America	49	4302.84	3812	0.995519	128667695
SRR15822765	PRJNA716985	AMPLICON	SAMN20446185	SRX12114725	SARS-CoV-2/Human/USA/CA-CDC-QDX26675695/2021	Illumina NovaSeq 6000	PAIRED	RT-PCR	VIRAL RNA	Severe acute respiratory syndrome coronavirus 2	Homo sapiens	ILLUMINA	2021-07-09	United States	North America	44	4104.78	3725	0.995519	122745272
SRR15822766	PRJNA716985	AMPLICON	SAMN20446186	SRX12114724	SARS-CoV-2/Human/USA/CA-CDC-QDX26675694/2021	Illumina NovaSeq 6000	PAIRED	RT-PCR	VIRAL RNA	Severe acute respiratory syndrome coronavirus 2	Homo sapiens	ILLUMINA	2021-07-09	United States	North America	42	3833.48	3641	0.959904	114632434
SRR15822767	PRJNA716985	AMPLICON	SAMN20446187	SRX12114723	SARS-CoV-2/Human/USA/CA-CDC-QDX26675693/2021	Illumina NovaSeq 6000	PAIRED	RT-PCR	VIRAL RNA	Severe acute respiratory syndrome coronavirus 2	Homo sapiens	ILLUMINA	2021-07-09	United States	North America	44	4053.6	3566	0.995519	121214871
SRR15822768	PRJNA716985	AMPLICON	SAMN20446188	SRX12114722	SARS-CoV-2/Human/USA/CA-CDC-QDX26675691/2021	Illumina NovaSeq 6000	PAIRED	RT-PCR	VIRAL RNA	Severe acute respiratory syndrome coronavirus 2	Homo sapiens	ILLUMINA	2021-07-09	United States	North America	47	3105.5	2584	0.986891	92863786
SRR15822769	PRJNA716985	AMPLICON	SAMN20446189	SRX12114721	SARS-CoV-2/Human/USA/CA-CDC-QDX26675689/2021	Illumina NovaSeq 6000	PAIRED	RT-PCR	VIRAL RNA	Severe acute respiratory syndrome coronavirus 2	Homo sapiens	ILLUMINA	2021-07-09	United States	North America	36	3671.41	3489	0.964251	109786318
SRR15822770	PRJNA716985	AMPLICON	SAMN20446190	SRX12114720	SARS-CoV-2/Human/USA/CA-CDC-QDX26675688/2021	Illumina NovaSeq 6000	PAIRED	RT-PCR	VIRAL RNA	Severe acute respiratory syndrome coronavirus 2	Homo sapiens	ILLUMINA	2021-07-09	United States	North America	46	3560.15	3138	0.97512	106459020
SRR15822771	PRJNA716985	AMPLICON	SAMN20446191	SRX12114719	SARS-CoV-2/Human/USA/CA-CDC-QDX26675686/2021	Illumina NovaSeq 6000	PAIRED	RT-PCR	VIRAL RNA	Severe acute respiratory syndrome coronavirus 2	Homo sapiens	ILLUMINA	2021-07-09	United States	North America	52	3758.43	3488	0.983246	112388357
SRR15822772	PRJNA716985	AMPLICON	SAMN20446192	SRX12114718	SARS-CoV-2/Human/USA/CA-CDC-QDX26675685/2021	Illumina NovaSeq 6000	PAIRED	RT-PCR	VIRAL RNA	Severe acute respiratory syndrome coronavirus 2	Homo sapiens	ILLUMINA	2021-07-09	United States	North America	41	3984.97	3629	0.982978	119162575
SRR15822775	PRJNA716985	AMPLICON	SAMN20446195	SRX12114715	SARS-CoV-2/Human/USA/CA-CDC-QDX26675682/2021	Illumina NovaSeq 6000	PAIRED	RT-PCR	VIRAL RNA	Severe acute respiratory syndrome coronavirus 2	Homo sapiens	ILLUMINA	2021-07-09	United States	North America	45	2781.48	2137	0.967361	83174722
SRR15822776	PRJNA716985	AMPLICON	SAMN20446196	SRX12114714	SARS-CoV-2/Human/USA/CA-CDC-QDX26675681/2021	Illumina NovaSeq 6000	PAIRED	RT-PCR	VIRAL RNA	Severe acute respiratory syndrome coronavirus 2	Homo sapiens	ILLUMINA	2021-07-09	United States	North America	45	3880.25	3507	0.995519	116031236
SRR15822777	PRJNA716985	AMPLICON	SAMN20446197	SRX12114713	SARS-CoV-2/Human/USA/CA-CDC-QDX26675680/2021	Illumina NovaSeq 6000	PAIRED	RT-PCR	VIRAL RNA	Severe acute respiratory syndrome coronavirus 2	Homo sapiens	ILLUMINA	2021-07-09	United States	North America	39	3650.58	3360	0.983547	109163423
SRR15822780	PRJNA716985	AMPLICON	SAMN20446200	SRX12114710	SARS-CoV-2/Human/USA/CA-CDC-QDX26675675/2021	Illumina NovaSeq 6000	PAIRED	RT-PCR	VIRAL RNA	Severe acute respiratory syndrome coronavirus 2	Homo sapiens	ILLUMINA	2021-07-09	United States	North America	47	3364.82	3033	0.995519	100618135
SRR15822783	PRJNA716985	AMPLICON	SAMN20446203	SRX12114707	SARS-CoV-2/Human/USA/CA-CDC-QDX26675672/2021	Illumina NovaSeq 6000	PAIRED	RT-PCR	VIRAL RNA	Severe acute respiratory syndrome coronavirus 2	Homo sapiens	ILLUMINA	2021-07-09	United States	North America	47	4603.92	4078	0.995519	137670947
SRR15822784	PRJNA716985	AMPLICON	SAMN20446204	SRX12114706	SARS-CoV-2/Human/USA/CA-CDC-QDX26675671/2021	Illumina NovaSeq 6000	PAIRED	RT-PCR	VIRAL RNA	Severe acute respiratory syndrome coronavirus 2	Homo sapiens	ILLUMINA	2021-07-09	United States	North America	43	2577.02	1773	0.96716	77060717
SRR15822785	PRJNA716985	AMPLICON	SAMN20446205	SRX12114705	SARS-CoV-2/Human/USA/CA-CDC-QDX26675669/2021	Illumina NovaSeq 6000	PAIRED	RT-PCR	VIRAL RNA	Severe acute respiratory syndrome coronavirus 2	Homo sapiens	ILLUMINA	2021-07-09	United States	North America	50	3996.49	3714	0.995519	119506958
SRR15822787	PRJNA716985	AMPLICON	SAMN20446207	SRX12114703	SARS-CoV-2/Human/USA/CA-CDC-QDX26675667/2021	Illumina NovaSeq 6000	PAIRED	RT-PCR	VIRAL RNA	Severe acute respiratory syndrome coronavirus 2	Homo sapiens	ILLUMINA	2021-07-09	United States	North America	47	2421.01	1762	0.935826	72395489
SRR15822788	PRJNA716985	AMPLICON	SAMN20446208	SRX12114702	SARS-CoV-2/Human/USA/CA-CDC-QDX26675666/2021	Illumina NovaSeq 6000	PAIRED	RT-PCR	VIRAL RNA	Severe acute respiratory syndrome coronavirus 2	Homo sapiens	ILLUMINA	2021-07-09	United States	North America	45	3747.28	3417	0.983647	112054787
SRR15822792	PRJNA716985	AMPLICON	SAMN20446004	SRX12114698	SARS-CoV-2/Human/USA/CO-CDC-QDX26718682/2021	Illumina NovaSeq 6000	PAIRED	RT-PCR	VIRAL RNA	Severe acute respiratory syndrome coronavirus 2	Homo sapiens	ILLUMINA	2021-07-12	United States	North America	69	1364.44	941	0.975153	40800901
SRR15822794	PRJNA716985	AMPLICON	SAMN20446005	SRX12114697	SARS-CoV-2/Human/USA/CO-CDC-QDX26718681/2021	Illumina NovaSeq 6000	PAIRED	RT-PCR	VIRAL RNA	Severe acute respiratory syndrome coronavirus 2	Homo sapiens	ILLUMINA	2021-07-10	United States	North America	43	4940.92	4503	0.995519	147748424
SRR15822802	PRJNA716985	AMPLICON	SAMN20444221	SRX12114689	SARS-CoV-2/Human/USA/UT-CDC-QDX26718668/2021	Illumina NovaSeq 6000	PAIRED	RT-PCR	VIRAL RNA	Severe acute respiratory syndrome coronavirus 2	Homo sapiens	ILLUMINA	2021-07-11	United States	North America	41	3596.7	3146	0.99582	107552155
SRR15822803	PRJNA716985	AMPLICON	SAMN20444222	SRX12114688	SARS-CoV-2/Human/USA/UT-CDC-QDX26718667/2021	Illumina NovaSeq 6000	PAIRED	RT-PCR	VIRAL RNA	Severe acute respiratory syndrome coronavirus 2	Homo sapiens	ILLUMINA	2021-07-11	United States	North America	47	3708.38	3390	0.995519	110891564
SRR15822805	PRJNA716985	AMPLICON	SAMN20444224	SRX12114686	SARS-CoV-2/Human/USA/UT-CDC-QDX26718664/2021	Illumina NovaSeq 6000	PAIRED	RT-PCR	VIRAL RNA	Severe acute respiratory syndrome coronavirus 2	Homo sapiens	ILLUMINA	2021-07-11	United States	North America	54	4462.58	4019	0.995519	133444583
SRR15822806	PRJNA716985	AMPLICON	SAMN20444225	SRX12114685	SARS-CoV-2/Human/USA/UT-CDC-QDX26718663/2021	Illumina NovaSeq 6000	PAIRED	RT-PCR	VIRAL RNA	Severe acute respiratory syndrome coronavirus 2	Homo sapiens	ILLUMINA	2021-07-11	United States	North America	45	3864.27	3445	0.995519	115553152
SRR15822810	PRJNA716985	AMPLICON	SAMN20444229	SRX12114681	SARS-CoV-2/Human/USA/UT-CDC-QDX26718659/2021	Illumina NovaSeq 6000	PAIRED	RT-PCR	VIRAL RNA	Severe acute respiratory syndrome coronavirus 2	Homo sapiens	ILLUMINA	2021-07-11	United States	North America	51	4379.27	3904	0.995519	130953218
SRR15822811	PRJNA716985	AMPLICON	SAMN20446011	SRX12114680	SARS-CoV-2/Human/USA/CO-CDC-QDX26718658/2021	Illumina NovaSeq 6000	PAIRED	RT-PCR	VIRAL RNA	Severe acute respiratory syndrome coronavirus 2	Homo sapiens	ILLUMINA	2021-07-12	United States	North America	47	4703.75	4250	0.995519	140656326
SRR15822812	PRJNA716985	AMPLICON	SAMN20446012	SRX12114679	SARS-CoV-2/Human/USA/CO-CDC-QDX26718656/2021	Illumina NovaSeq 6000	PAIRED	RT-PCR	VIRAL RNA	Severe acute respiratory syndrome coronavirus 2	Homo sapiens	ILLUMINA	2021-07-09	United States	North America	44	1696.32	1316	0.958064	50725171
SRR15822813	PRJNA716985	AMPLICON	SAMN20446013	SRX12114678	SARS-CoV-2/Human/USA/CO-CDC-QDX26718655/2021	Illumina NovaSeq 6000	PAIRED	RT-PCR	VIRAL RNA	Severe acute respiratory syndrome coronavirus 2	Homo sapiens	ILLUMINA	2021-07-11	United States	North America	47	4381.31	3935	0.995519	131014395
SRR15822815	PRJNA716985	AMPLICON	SAMN20445372	SRX12114676	SARS-CoV-2/Human/USA/TX-CDC-QDX26718653/2021	Illumina NovaSeq 6000	PAIRED	RT-PCR	VIRAL RNA	Severe acute respiratory syndrome coronavirus 2	Homo sapiens	ILLUMINA	2021-07-12	United States	North America	53	4167.23	3767	0.995519	124612687
SRR15822816	PRJNA716985	AMPLICON	SAMN20445373	SRX12114675	SARS-CoV-2/Human/USA/TX-CDC-QDX26718652/2021	Illumina NovaSeq 6000	PAIRED	RT-PCR	VIRAL RNA	Severe acute respiratory syndrome coronavirus 2	Homo sapiens	ILLUMINA	2021-07-11	United States	North America	45	2851.58	2490	0.982711	85270794
SRR15822817	PRJNA716985	AMPLICON	SAMN20445374	SRX12114674	SARS-CoV-2/Human/USA/TX-CDC-QDX26718651/2021	Illumina NovaSeq 6000	PAIRED	RT-PCR	VIRAL RNA	Severe acute respiratory syndrome coronavirus 2	Homo sapiens	ILLUMINA	2021-07-11	United States	North America	46	3556.78	3084	0.995519	106358479
SRR15822819	PRJNA716985	AMPLICON	SAMN20445376	SRX12114672	SARS-CoV-2/Human/USA/TX-CDC-QDX26718649/2021	Illumina NovaSeq 6000	PAIRED	RT-PCR	VIRAL RNA	Severe acute respiratory syndrome coronavirus 2	Homo sapiens	ILLUMINA	2021-07-11	United States	North America	47	3598	3361	0.995519	107591073
SRR15822824	PRJNA716985	AMPLICON	SAMN20446216	SRX12114666	SARS-CoV-2/Human/USA/CA-CDC-QDX26675654/2021	Illumina NovaSeq 6000	PAIRED	RT-PCR	VIRAL RNA	Severe acute respiratory syndrome coronavirus 2	Homo sapiens	ILLUMINA	2021-07-08	United States	North America	43	4130.46	3790	0.995519	123513156
SRR15822827	PRJNA716985	AMPLICON	SAMN20446219	SRX12114663	SARS-CoV-2/Human/USA/CA-CDC-QDX26675649/2021	Illumina NovaSeq 6000	PAIRED	RT-PCR	VIRAL RNA	Severe acute respiratory syndrome coronavirus 2	Homo sapiens	ILLUMINA	2021-07-08	United States	North America	39	3552.53	3086	0.977929	106231344
SRR15822835	PRJNA716985	AMPLICON	SAMN20446227	SRX12114655	SARS-CoV-2/Human/USA/CA-CDC-QDX26675627/2021	Illumina NovaSeq 6000	PAIRED	RT-PCR	VIRAL RNA	Severe acute respiratory syndrome coronavirus 2	Homo sapiens	ILLUMINA	2021-07-08	United States	North America	44	4373.19	3961	0.995519	130771584
SRR15822836	PRJNA716985	AMPLICON	SAMN20446228	SRX12114654	SARS-CoV-2/Human/USA/CA-CDC-QDX26675625/2021	Illumina NovaSeq 6000	PAIRED	RT-PCR	VIRAL RNA	Severe acute respiratory syndrome coronavirus 2	Homo sapiens	ILLUMINA	2021-07-08	United States	North America	49	2037.02	1545	0.986557	60912871
SRR15822837	PRJNA716985	AMPLICON	SAMN20446229	SRX12114653	SARS-CoV-2/Human/USA/CA-CDC-QDX26675624/2021	Illumina NovaSeq 6000	PAIRED	RT-PCR	VIRAL RNA	Severe acute respiratory syndrome coronavirus 2	Homo sapiens	ILLUMINA	2021-07-08	United States	North America	43	2341.39	1800	0.985754	70014492
SRR15822841	PRJNA716985	AMPLICON	SAMN20446233	SRX12114649	SARS-CoV-2/Human/USA/CA-CDC-QDX26675617/2021	Illumina NovaSeq 6000	PAIRED	RT-PCR	VIRAL RNA	Severe acute respiratory syndrome coronavirus 2	Homo sapiens	ILLUMINA	2021-07-08	United States	North America	46	3922.84	3561	0.986891	117304799
SRR15822842	PRJNA716985	AMPLICON	SAMN20446234	SRX12114648	SARS-CoV-2/Human/USA/CA-CDC-QDX26675616/2021	Illumina NovaSeq 6000	PAIRED	RT-PCR	VIRAL RNA	Severe acute respiratory syndrome coronavirus 2	Homo sapiens	ILLUMINA	2021-07-08	United States	North America	46	4035.44	3662	0.995385	120671658
SRR15822844	PRJNA716985	AMPLICON	SAMN20446236	SRX12114646	SARS-CoV-2/Human/USA/CA-CDC-QDX26675613/2021	Illumina NovaSeq 6000	PAIRED	RT-PCR	VIRAL RNA	Severe acute respiratory syndrome coronavirus 2	Homo sapiens	ILLUMINA	2021-07-08	United States	North America	50	4424.97	4119	0.995653	132319738
SRR15822845	PRJNA716985	AMPLICON	SAMN20446237	SRX12114645	SARS-CoV-2/Human/USA/CA-CDC-QDX26675610/2021	Illumina NovaSeq 6000	PAIRED	RT-PCR	VIRAL RNA	Severe acute respiratory syndrome coronavirus 2	Homo sapiens	ILLUMINA	2021-07-08	United States	North America	44	3923.66	3599	0.995519	117329241
SRR15822846	PRJNA716985	AMPLICON	SAMN20446238	SRX12114644	SARS-CoV-2/Human/USA/CA-CDC-QDX26675609/2021	Illumina NovaSeq 6000	PAIRED	RT-PCR	VIRAL RNA	Severe acute respiratory syndrome coronavirus 2	Homo sapiens	ILLUMINA	2021-07-08	United States	North America	45	4136.15	3817	0.99485	123683430
SRR15822850	PRJNA716985	AMPLICON	SAMN20446636	SRX12115235	SARS-CoV-2/Human/USA/CA-CDC-QDX26675523/2021	Illumina NovaSeq 6000	PAIRED	RT-PCR	VIRAL RNA	Severe acute respiratory syndrome coronavirus 2	Homo sapiens	ILLUMINA	2021-07-07	United States	North America	44	2572.51	1893	0.971374	76925695
SRR15822854	PRJNA716985	AMPLICON	SAMN20446640	SRX12115231	SARS-CoV-2/Human/USA/CA-CDC-QDX26675517/2021	Illumina NovaSeq 6000	PAIRED	RT-PCR	VIRAL RNA	Severe acute respiratory syndrome coronavirus 2	Homo sapiens	ILLUMINA	2021-07-07	United States	North America	48	4221.28	3819	0.995519	126228883
SRR15822856	PRJNA716985	AMPLICON	SAMN20446641	SRX12115202	SARS-CoV-2/Human/USA/CA-CDC-QDX26675516/2021	Illumina NovaSeq 6000	PAIRED	RT-PCR	VIRAL RNA	Severe acute respiratory syndrome coronavirus 2	Homo sapiens	ILLUMINA	2021-07-07	United States	North America	40	3977.21	3595	0.986356	118930587
SRR15822861	PRJNA716985	AMPLICON	SAMN20446113	SRX12115225	SARS-CoV-2/Human/USA/CA-CDC-QDX26718829/2021	Illumina NovaSeq 6000	PAIRED	RT-PCR	VIRAL RNA	Severe acute respiratory syndrome coronavirus 2	Homo sapiens	ILLUMINA	2021-07-10	United States	North America	51	4215.59	3810	0.995318	126058789
SRR15822863	PRJNA716985	AMPLICON	SAMN20446115	SRX12115223	SARS-CoV-2/Human/USA/CA-CDC-QDX26718825/2021	Illumina NovaSeq 6000	PAIRED	RT-PCR	VIRAL RNA	Severe acute respiratory syndrome coronavirus 2	Homo sapiens	ILLUMINA	2021-07-09	United States	North America	49	3503.01	2985	0.995519	104750558
SRR15822864	PRJNA716985	AMPLICON	SAMN20446116	SRX12115222	SARS-CoV-2/Human/USA/CA-CDC-QDX26718824/2021	Illumina NovaSeq 6000	PAIRED	RT-PCR	VIRAL RNA	Severe acute respiratory syndrome coronavirus 2	Homo sapiens	ILLUMINA	2021-07-09	United States	North America	50	4310.73	3822	0.995519	128903649
SRR15822866	PRJNA716985	AMPLICON	SAMN20446118	SRX12115220	SARS-CoV-2/Human/USA/CA-CDC-QDX26718822/2021	Illumina NovaSeq 6000	PAIRED	RT-PCR	VIRAL RNA	Severe acute respiratory syndrome coronavirus 2	Homo sapiens	ILLUMINA	2021-07-09	United States	North America	44	3923.85	3497	0.995519	117334750
SRR15822867	PRJNA716985	AMPLICON	SAMN20446119	SRX12115219	SARS-CoV-2/Human/USA/CA-CDC-QDX26718821/2021	Illumina NovaSeq 6000	PAIRED	RT-PCR	VIRAL RNA	Severe acute respiratory syndrome coronavirus 2	Homo sapiens	ILLUMINA	2021-07-08	United States	North America	45	4491.52	4009	0.995385	134309982
SRR15822872	PRJNA716985	AMPLICON	SAMN20445963	SRX12115214	SARS-CoV-2/Human/USA/FL-CDC-QDX26718815/2021	Illumina NovaSeq 6000	PAIRED	RT-PCR	VIRAL RNA	Severe acute respiratory syndrome coronavirus 2	Homo sapiens	ILLUMINA	2021-07-11	United States	North America	47	3927.71	3567	0.983814	117450277
SRR15822874	PRJNA716985	AMPLICON	SAMN20445965	SRX12115212	SARS-CoV-2/Human/USA/FL-CDC-QDX26718810/2021	Illumina NovaSeq 6000	PAIRED	RT-PCR	VIRAL RNA	Severe acute respiratory syndrome coronavirus 2	Homo sapiens	ILLUMINA	2021-07-11	United States	North America	41	3588.59	3158	0.995719	107309533
SRR15822876	PRJNA716985	AMPLICON	SAMN20445967	SRX12115210	SARS-CoV-2/Human/USA/FL-CDC-QDX26718808/2021	Illumina NovaSeq 6000	PAIRED	RT-PCR	VIRAL RNA	Severe acute respiratory syndrome coronavirus 2	Homo sapiens	ILLUMINA	2021-07-11	United States	North America	55	3429.36	3187	0.995519	102548115
SRR15822878	PRJNA716985	AMPLICON	SAMN20445969	SRX12115208	SARS-CoV-2/Human/USA/FL-CDC-QDX26718806/2021	Illumina NovaSeq 6000	PAIRED	RT-PCR	VIRAL RNA	Severe acute respiratory syndrome coronavirus 2	Homo sapiens	ILLUMINA	2021-07-11	United States	North America	39	796.895	526	0.900679	23829565
SRR15822881	PRJNA716985	AMPLICON	SAMN20445972	SRX12115205	SARS-CoV-2/Human/USA/FL-CDC-QDX26718801/2021	Illumina NovaSeq 6000	PAIRED	RT-PCR	VIRAL RNA	Severe acute respiratory syndrome coronavirus 2	Homo sapiens	ILLUMINA	2021-07-11	United States	North America	49	3686.74	3381	0.995653	110244707
SRR15822882	PRJNA716985	AMPLICON	SAMN20445973	SRX12115204	SARS-CoV-2/Human/USA/FL-CDC-QDX26718800/2021	Illumina NovaSeq 6000	PAIRED	RT-PCR	VIRAL RNA	Severe acute respiratory syndrome coronavirus 2	Homo sapiens	ILLUMINA	2021-07-11	United States	North America	50	4266.2	3927	0.995653	127572238
SRR15822883	PRJNA716985	AMPLICON	SAMN20445974	SRX12115203	SARS-CoV-2/Human/USA/FL-CDC-QDX26718799/2021	Illumina NovaSeq 6000	PAIRED	RT-PCR	VIRAL RNA	Severe acute respiratory syndrome coronavirus 2	Homo sapiens	ILLUMINA	2021-07-11	United States	North America	46	4622.22	4212	0.995519	138218132
SRR15822887	PRJNA716985	AMPLICON	SAMN20446645	SRX12115198	SARS-CoV-2/Human/USA/CA-CDC-QDX26675511/2021	Illumina NovaSeq 6000	PAIRED	RT-PCR	VIRAL RNA	Severe acute respiratory syndrome coronavirus 2	Homo sapiens	ILLUMINA	2021-07-07	United States	North America	44	2637	1896	0.963482	78854104
SRR15822888	PRJNA716985	AMPLICON	SAMN20446646	SRX12115197	SARS-CoV-2/Human/USA/CA-CDC-QDX26675509/2021	Illumina NovaSeq 6000	PAIRED	RT-PCR	VIRAL RNA	Severe acute respiratory syndrome coronavirus 2	Homo sapiens	ILLUMINA	2021-07-02	United States	North America	44	3257.95	2879	0.99057	97422548
SRR15822891	PRJNA716985	AMPLICON	SAMN20445663	SRX12115194	SARS-CoV-2/Human/USA/NJ-CDC-QDX26675492/2021	Illumina NovaSeq 6000	PAIRED	RT-PCR	VIRAL RNA	Severe acute respiratory syndrome coronavirus 2	Homo sapiens	ILLUMINA	2021-07-08	United States	North America	49	4052.43	3823	0.990469	121179870
SRR15822893	PRJNA716985	AMPLICON	SAMN20445665	SRX12115192	SARS-CoV-2/Human/USA/NJ-CDC-QDX26675490/2021	Illumina NovaSeq 6000	PAIRED	RT-PCR	VIRAL RNA	Severe acute respiratory syndrome coronavirus 2	Homo sapiens	ILLUMINA	2021-07-08	United States	North America	45	3804.4	3557	0.993078	113763101
SRR15822895	PRJNA716985	AMPLICON	SAMN20445571	SRX12115190	SARS-CoV-2/Human/USA/PA-CDC-QDX26675487/2021	Illumina NovaSeq 6000	PAIRED	RT-PCR	VIRAL RNA	Severe acute respiratory syndrome coronavirus 2	Homo sapiens	ILLUMINA	2021-07-08	United States	North America	42	4026.12	3589	0.986356	120392979
SRR15822899	PRJNA716985	AMPLICON	SAMN20445668	SRX12115186	SARS-CoV-2/Human/USA/NJ-CDC-QDX26675483/2021	Illumina NovaSeq 6000	PAIRED	RT-PCR	VIRAL RNA	Severe acute respiratory syndrome coronavirus 2	Homo sapiens	ILLUMINA	2021-07-08	United States	North America	56	4155.11	3804	0.986356	124250126
SRR15822900	PRJNA716985	AMPLICON	SAMN20445669	SRX12115185	SARS-CoV-2/Human/USA/NJ-CDC-QDX26675482/2021	Illumina NovaSeq 6000	PAIRED	RT-PCR	VIRAL RNA	Severe acute respiratory syndrome coronavirus 2	Homo sapiens	ILLUMINA	2021-07-08	United States	North America	40	3101.83	2514	0.99582	92754161
SRR15822901	PRJNA716985	AMPLICON	SAMN20445670	SRX12115184	SARS-CoV-2/Human/USA/NJ-CDC-QDX26675481/2021	Illumina NovaSeq 6000	PAIRED	RT-PCR	VIRAL RNA	Severe acute respiratory syndrome coronavirus 2	Homo sapiens	ILLUMINA	2021-07-08	United States	North America	42	3904.76	3515	0.99582	116764038
SRR15822905	PRJNA716985	AMPLICON	SAMN20445575	SRX12115180	SARS-CoV-2/Human/USA/PA-CDC-QDX26675476/2021	Illumina NovaSeq 6000	PAIRED	RT-PCR	VIRAL RNA	Severe acute respiratory syndrome coronavirus 2	Homo sapiens	ILLUMINA	2021-07-07	United States	North America	44	2601.84	2225	0.980637	77802739
SRR15822906	PRJNA716985	AMPLICON	SAMN20445576	SRX12115179	SARS-CoV-2/Human/USA/PA-CDC-QDX26675475/2021	Illumina NovaSeq 6000	PAIRED	RT-PCR	VIRAL RNA	Severe acute respiratory syndrome coronavirus 2	Homo sapiens	ILLUMINA	2021-07-08	United States	North America	39	3626.74	3317	0.986356	108450379
SRR15822907	PRJNA716985	AMPLICON	SAMN20445577	SRX12115178	SARS-CoV-2/Human/USA/PA-CDC-QDX26675474/2021	Illumina NovaSeq 6000	PAIRED	RT-PCR	VIRAL RNA	Severe acute respiratory syndrome coronavirus 2	Homo sapiens	ILLUMINA	2021-07-08	United States	North America	45	3500.56	3258	0.986356	104677380
SRR15822912	PRJNA716985	AMPLICON	SAMN20445580	SRX12115146	SARS-CoV-2/Human/USA/PA-CDC-QDX26675470/2021	Illumina NovaSeq 6000	PAIRED	RT-PCR	VIRAL RNA	Severe acute respiratory syndrome coronavirus 2	Homo sapiens	ILLUMINA	2021-07-07	United States	North America	43	3943.45	3649	0.985386	117920986
SRR15822913	PRJNA716985	AMPLICON	SAMN20445976	SRX12115173	SARS-CoV-2/Human/USA/FL-CDC-QDX26718797/2021	Illumina NovaSeq 6000	PAIRED	RT-PCR	VIRAL RNA	Severe acute respiratory syndrome coronavirus 2	Homo sapiens	ILLUMINA	2021-07-11	United States	North America	44	4308	3890	0.995519	128822098
SRR15822916	PRJNA716985	AMPLICON	SAMN20445979	SRX12115170	SARS-CoV-2/Human/USA/FL-CDC-QDX26718793/2021	Illumina NovaSeq 6000	PAIRED	RT-PCR	VIRAL RNA	Severe acute respiratory syndrome coronavirus 2	Homo sapiens	ILLUMINA	2021-07-11	United States	North America	46	2687.05	2124	0.988362	80350959
SRR15822917	PRJNA716985	AMPLICON	SAMN20445980	SRX12115169	SARS-CoV-2/Human/USA/FL-CDC-QDX26718792/2021	Illumina NovaSeq 6000	PAIRED	RT-PCR	VIRAL RNA	Severe acute respiratory syndrome coronavirus 2	Homo sapiens	ILLUMINA	2021-07-11	United States	North America	40	2876.89	2439	0.98669	86027507
SRR15822918	PRJNA716985	AMPLICON	SAMN20445981	SRX12115168	SARS-CoV-2/Human/USA/FL-CDC-QDX26718791/2021	Illumina NovaSeq 6000	PAIRED	RT-PCR	VIRAL RNA	Severe acute respiratory syndrome coronavirus 2	Homo sapiens	ILLUMINA	2021-07-11	United States	North America	45	3599.09	3208	0.992643	107623554
SRR15822920	PRJNA716985	AMPLICON	SAMN20445983	SRX12115166	SARS-CoV-2/Human/USA/FL-CDC-QDX26718788/2021	Illumina NovaSeq 6000	PAIRED	RT-PCR	VIRAL RNA	Severe acute respiratory syndrome coronavirus 2	Homo sapiens	ILLUMINA	2021-07-11	United States	North America	45	3763.8	3533	0.995519	112549019
SRR15822922	PRJNA716985	AMPLICON	SAMN20445985	SRX12115164	SARS-CoV-2/Human/USA/FL-CDC-QDX26718784/2021	Illumina NovaSeq 6000	PAIRED	RT-PCR	VIRAL RNA	Severe acute respiratory syndrome coronavirus 2	Homo sapiens	ILLUMINA	2021-07-11	United States	North America	48	3462.55	2962	0.992977	103540641
SRR15822925	PRJNA716985	AMPLICON	SAMN20445988	SRX12115161	SARS-CoV-2/Human/USA/FL-CDC-QDX26718781/2021	Illumina NovaSeq 6000	PAIRED	RT-PCR	VIRAL RNA	Severe acute respiratory syndrome coronavirus 2	Homo sapiens	ILLUMINA	2021-07-11	United States	North America	50	4229.08	3749	0.995519	126462047
SRR15822928	PRJNA716985	AMPLICON	SAMN20445991	SRX12115158	SARS-CoV-2/Human/USA/FL-CDC-QDX26718778/2021	Illumina NovaSeq 6000	PAIRED	RT-PCR	VIRAL RNA	Severe acute respiratory syndrome coronavirus 2	Homo sapiens	ILLUMINA	2021-07-11	United States	North America	45	4485.96	4139	0.995519	134143627
SRR15822929	PRJNA716985	AMPLICON	SAMN20445992	SRX12115157	SARS-CoV-2/Human/USA/FL-CDC-QDX26718777/2021	Illumina NovaSeq 6000	PAIRED	RT-PCR	VIRAL RNA	Severe acute respiratory syndrome coronavirus 2	Homo sapiens	ILLUMINA	2021-07-11	United States	North America	47	2977.28	2493	0.995519	89029738
SRR15822931	PRJNA716985	AMPLICON	SAMN20445994	SRX12115155	SARS-CoV-2/Human/USA/FL-CDC-QDX26718775/2021	Illumina NovaSeq 6000	PAIRED	RT-PCR	VIRAL RNA	Severe acute respiratory syndrome coronavirus 2	Homo sapiens	ILLUMINA	2021-07-11	United States	North America	47	3332.14	2721	0.992643	99640955
SRR15822932	PRJNA716985	AMPLICON	SAMN20444231	SRX12115154	SARS-CoV-2/Human/USA/TX-CDC-QDX26718772/2021	Illumina NovaSeq 6000	PAIRED	RT-PCR	VIRAL RNA	Severe acute respiratory syndrome coronavirus 2	Homo sapiens	ILLUMINA	2021-07-11	United States	North America	38	2136.67	1466	0.956459	63892843
SRR15822934	PRJNA716985	AMPLICON	SAMN20444233	SRX12115152	SARS-CoV-2/Human/USA/TX-CDC-QDX26718769/2021	Illumina NovaSeq 6000	PAIRED	RT-PCR	VIRAL RNA	Severe acute respiratory syndrome coronavirus 2	Homo sapiens	ILLUMINA	2021-07-11	United States	North America	48	1365.46	946	0.9485	40831266
SRR15822937	PRJNA716985	AMPLICON	SAMN20444236	SRX12115149	SARS-CoV-2/Human/USA/TX-CDC-QDX26718766/2021	Illumina NovaSeq 6000	PAIRED	RT-PCR	VIRAL RNA	Severe acute respiratory syndrome coronavirus 2	Homo sapiens	ILLUMINA	2021-07-11	United States	North America	46	3501.12	3018	0.990369	104694126
SRR15822939	PRJNA716985	AMPLICON	SAMN20444238	SRX12115147	SARS-CoV-2/Human/USA/TX-CDC-QDX26718764/2021	Illumina NovaSeq 6000	PAIRED	RT-PCR	VIRAL RNA	Severe acute respiratory syndrome coronavirus 2	Homo sapiens	ILLUMINA	2021-07-11	United States	North America	47	4515.53	3957	0.995519	135028031
SRR15822940	PRJNA716985	AMPLICON	SAMN20445581	SRX12115145	SARS-CoV-2/Human/USA/PA-CDC-QDX26675469/2021	Illumina NovaSeq 6000	PAIRED	RT-PCR	VIRAL RNA	Severe acute respiratory syndrome coronavirus 2	Homo sapiens	ILLUMINA	2021-07-07	United States	North America	47	4017.67	3565	0.98756	120140404
SRR15822942	PRJNA716985	AMPLICON	SAMN20445674	SRX12115143	SARS-CoV-2/Human/USA/NJ-CDC-QDX26675467/2021	Illumina NovaSeq 6000	PAIRED	RT-PCR	VIRAL RNA	Severe acute respiratory syndrome coronavirus 2	Homo sapiens	ILLUMINA	2021-07-07	United States	North America	46	3624.87	3346	0.995653	108394417
SRR15822945	PRJNA716985	AMPLICON	SAMN20445745	SRX12115140	SARS-CoV-2/Human/USA/MO-CDC-QDX26675463/2021	Illumina NovaSeq 6000	PAIRED	RT-PCR	VIRAL RNA	Severe acute respiratory syndrome coronavirus 2	Homo sapiens	ILLUMINA	2021-07-09	United States	North America	46	3111.28	2745	0.995519	93036721
SRR15822949	PRJNA716985	AMPLICON	SAMN20445749	SRX12115136	SARS-CoV-2/Human/USA/MO-CDC-QDX26675458/2021	Illumina NovaSeq 6000	PAIRED	RT-PCR	VIRAL RNA	Severe acute respiratory syndrome coronavirus 2	Homo sapiens	ILLUMINA	2021-07-10	United States	North America	44	2780.15	2395	0.986356	83134807
SRR15822951	PRJNA716985	AMPLICON	SAMN20445815	SRX12115134	SARS-CoV-2/Human/USA/IL-CDC-QDX26675455/2021	Illumina NovaSeq 6000	PAIRED	RT-PCR	VIRAL RNA	Severe acute respiratory syndrome coronavirus 2	Homo sapiens	ILLUMINA	2021-07-09	United States	North America	46	4423.23	4044	0.986356	132267776
SRR15822952	PRJNA716985	AMPLICON	SAMN20445750	SRX12115133	SARS-CoV-2/Human/USA/MO-CDC-QDX26675453/2021	Illumina NovaSeq 6000	PAIRED	RT-PCR	VIRAL RNA	Severe acute respiratory syndrome coronavirus 2	Homo sapiens	ILLUMINA	2021-07-09	United States	North America	42	2938.13	2419	0.986356	87858769
SRR15822954	PRJNA716985	AMPLICON	SAMN20445752	SRX12115131	SARS-CoV-2/Human/USA/MO-CDC-QDX26675451/2021	Illumina NovaSeq 6000	PAIRED	RT-PCR	VIRAL RNA	Severe acute respiratory syndrome coronavirus 2	Homo sapiens	ILLUMINA	2021-07-10	United States	North America	47	4139.05	3835	0.986356	123770053
SRR15822955	PRJNA716985	AMPLICON	SAMN20445753	SRX12115130	SARS-CoV-2/Human/USA/MO-CDC-QDX26675450/2021	Illumina NovaSeq 6000	PAIRED	RT-PCR	VIRAL RNA	Severe acute respiratory syndrome coronavirus 2	Homo sapiens	ILLUMINA	2021-07-10	United States	North America	43	4220.69	3826	0.986356	126211320
SRR15822957	PRJNA716985	AMPLICON	SAMN20445755	SRX12115128	SARS-CoV-2/Human/USA/MO-CDC-QDX26675448/2021	Illumina NovaSeq 6000	PAIRED	RT-PCR	VIRAL RNA	Severe acute respiratory syndrome coronavirus 2	Homo sapiens	ILLUMINA	2021-07-10	United States	North America	44	3460.96	3000	0.986356	103493110
SRR15822959	PRJNA716985	AMPLICON	SAMN20445757	SRX12115126	SARS-CoV-2/Human/USA/MO-CDC-QDX26675446/2021	Illumina NovaSeq 6000	PAIRED	RT-PCR	VIRAL RNA	Severe acute respiratory syndrome coronavirus 2	Homo sapiens	ILLUMINA	2021-07-09	United States	North America	46	4293.82	3951	0.986356	128397996
SRR15822962	PRJNA716985	AMPLICON	SAMN20445759	SRX12115123	SARS-CoV-2/Human/USA/MO-CDC-QDX26675442/2021	Illumina NovaSeq 6000	PAIRED	RT-PCR	VIRAL RNA	Severe acute respiratory syndrome coronavirus 2	Homo sapiens	ILLUMINA	2021-07-10	United States	North America	42	1346.02	1157	0.971541	40250175
SRR15822966	PRJNA716985	AMPLICON	SAMN20445763	SRX12115119	SARS-CoV-2/Human/USA/MO-CDC-QDX26675437/2021	Illumina NovaSeq 6000	PAIRED	RT-PCR	VIRAL RNA	Severe acute respiratory syndrome coronavirus 2	Homo sapiens	ILLUMINA	2021-07-10	United States	North America	47	2780.26	2288	0.986356	83138227
SRR15822967	PRJNA716985	AMPLICON	SAMN20444239	SRX12115118	SARS-CoV-2/Human/USA/TX-CDC-QDX26718763/2021	Illumina NovaSeq 6000	PAIRED	RT-PCR	VIRAL RNA	Severe acute respiratory syndrome coronavirus 2	Homo sapiens	ILLUMINA	2021-07-11	United States	North America	45	3975.01	3535	0.995318	118864758
SRR15822971	PRJNA716985	AMPLICON	SAMN20444242	SRX12115115	SARS-CoV-2/Human/USA/TX-CDC-QDX26718759/2021	Illumina NovaSeq 6000	PAIRED	RT-PCR	VIRAL RNA	Severe acute respiratory syndrome coronavirus 2	Homo sapiens	ILLUMINA	2021-07-11	United States	North America	45	4327.59	3944	0.987192	129408051
SRR15822975	PRJNA716985	AMPLICON	SAMN20444246	SRX12115111	SARS-CoV-2/Human/USA/TX-CDC-QDX26718754/2021	Illumina NovaSeq 6000	PAIRED	RT-PCR	VIRAL RNA	Severe acute respiratory syndrome coronavirus 2	Homo sapiens	ILLUMINA	2021-07-11	United States	North America	48	4079.72	3672	0.995519	121995718
SRR15822978	PRJNA716985	AMPLICON	SAMN20444249	SRX12115108	SARS-CoV-2/Human/USA/TX-CDC-QDX26718749/2021	Illumina NovaSeq 6000	PAIRED	RT-PCR	VIRAL RNA	Severe acute respiratory syndrome coronavirus 2	Homo sapiens	ILLUMINA	2021-07-11	United States	North America	43	3575.55	3084	0.986356	106919798
SRR15822979	PRJNA716985	AMPLICON	SAMN20444250	SRX12115107	SARS-CoV-2/Human/USA/TX-CDC-QDX26718748/2021	Illumina NovaSeq 6000	PAIRED	RT-PCR	VIRAL RNA	Severe acute respiratory syndrome coronavirus 2	Homo sapiens	ILLUMINA	2021-07-11	United States	North America	43	3462.22	3163	0.986356	103530722
SRR15822984	PRJNA716985	AMPLICON	SAMN20444255	SRX12115102	SARS-CoV-2/Human/USA/TX-CDC-QDX26718741/2021	Illumina NovaSeq 6000	PAIRED	RT-PCR	VIRAL RNA	Severe acute respiratory syndrome coronavirus 2	Homo sapiens	ILLUMINA	2021-07-11	United States	North America	41	3622.56	3248	0.992844	108325542
SRR15822985	PRJNA716985	AMPLICON	SAMN20444256	SRX12115101	SARS-CoV-2/Human/USA/TX-CDC-QDX26718739/2021	Illumina NovaSeq 6000	PAIRED	RT-PCR	VIRAL RNA	Severe acute respiratory syndrome coronavirus 2	Homo sapiens	ILLUMINA	2021-07-11	United States	North America	47	3213.03	2821	0.995318	96079286
SRR15822986	PRJNA716985	AMPLICON	SAMN20444257	SRX12115100	SARS-CoV-2/Human/USA/TX-CDC-QDX26718738/2021	Illumina NovaSeq 6000	PAIRED	RT-PCR	VIRAL RNA	Severe acute respiratory syndrome coronavirus 2	Homo sapiens	ILLUMINA	2021-07-11	United States	North America	46	3673.73	3436	0.992643	109855671
SRR15822990	PRJNA716985	AMPLICON	SAMN20444261	SRX12115096	SARS-CoV-2/Human/USA/TX-CDC-QDX26718728/2021	Illumina NovaSeq 6000	PAIRED	RT-PCR	VIRAL RNA	Severe acute respiratory syndrome coronavirus 2	Homo sapiens	ILLUMINA	2021-07-11	United States	North America	43	3915.43	3518	0.955222	117083250
SRR15822991	PRJNA716985	AMPLICON	SAMN20444262	SRX12115095	SARS-CoV-2/Human/USA/TX-CDC-QDX26718727/2021	Illumina NovaSeq 6000	PAIRED	RT-PCR	VIRAL RNA	Severe acute respiratory syndrome coronavirus 2	Homo sapiens	ILLUMINA	2021-07-11	United States	North America	34	3896.91	3505	0.986557	116529399
SRR15822993	PRJNA716985	AMPLICON	SAMN20444264	SRX12115093	SARS-CoV-2/Human/USA/TX-CDC-QDX26718725/2021	Illumina NovaSeq 6000	PAIRED	RT-PCR	VIRAL RNA	Severe acute respiratory syndrome coronavirus 2	Homo sapiens	ILLUMINA	2021-07-11	United States	North America	46	3857.99	3467	0.995519	115365332
SRR15822996	PRJNA716985	AMPLICON	SAMN20445765	SRX12115089	SARS-CoV-2/Human/USA/MO-CDC-QDX26675433/2021	Illumina NovaSeq 6000	PAIRED	RT-PCR	VIRAL RNA	Severe acute respiratory syndrome coronavirus 2	Homo sapiens	ILLUMINA	2021-07-10	United States	North America	38	3703.04	3408	0.958399	110731957
SRR15822997	PRJNA716985	AMPLICON	SAMN20445766	SRX12115088	SARS-CoV-2/Human/USA/MO-CDC-QDX26675431/2021	Illumina NovaSeq 6000	PAIRED	RT-PCR	VIRAL RNA	Severe acute respiratory syndrome coronavirus 2	Homo sapiens	ILLUMINA	2021-07-10	United States	North America	52	4138.9	3924	0.98572	123765614
SRR15822999	PRJNA716985	AMPLICON	SAMN20445768	SRX12115086	SARS-CoV-2/Human/USA/MO-CDC-QDX26675429/2021	Illumina NovaSeq 6000	PAIRED	RT-PCR	VIRAL RNA	Severe acute respiratory syndrome coronavirus 2	Homo sapiens	ILLUMINA	2021-07-10	United States	North America	43	4091.85	3794	0.986356	122358443
SRR15823000	PRJNA716985	AMPLICON	SAMN20445769	SRX12115085	SARS-CoV-2/Human/USA/MO-CDC-QDX26675427/2021	Illumina NovaSeq 6000	PAIRED	RT-PCR	VIRAL RNA	Severe acute respiratory syndrome coronavirus 2	Homo sapiens	ILLUMINA	2021-07-10	United States	North America	51	3851.89	3497	0.98552	115183103
SRR15823002	PRJNA716985	AMPLICON	SAMN20445771	SRX12115083	SARS-CoV-2/Human/USA/MO-CDC-QDX26675423/2021	Illumina NovaSeq 6000	PAIRED	RT-PCR	VIRAL RNA	Severe acute respiratory syndrome coronavirus 2	Homo sapiens	ILLUMINA	2021-07-10	United States	North America	42	3873.01	3658	0.969334	115814478
SRR15823003	PRJNA716985	AMPLICON	SAMN20445772	SRX12115082	SARS-CoV-2/Human/USA/MO-CDC-QDX26675421/2021	Illumina NovaSeq 6000	PAIRED	RT-PCR	VIRAL RNA	Severe acute respiratory syndrome coronavirus 2	Homo sapiens	ILLUMINA	2021-07-10	United States	North America	45	4136.55	3793	0.99582	123695323
SRR15823004	PRJNA716985	AMPLICON	SAMN20445773	SRX12115081	SARS-CoV-2/Human/USA/MO-CDC-QDX26675419/2021	Illumina NovaSeq 6000	PAIRED	RT-PCR	VIRAL RNA	Severe acute respiratory syndrome coronavirus 2	Homo sapiens	ILLUMINA	2021-07-10	United States	North America	44	1753.3	1369	0.973447	52428943
SRR15823005	PRJNA716985	AMPLICON	SAMN20446647	SRX12115080	SARS-CoV-2/Human/USA/CA-CDC-QDX26675418/2021	Illumina NovaSeq 6000	PAIRED	RT-PCR	VIRAL RNA	Severe acute respiratory syndrome coronavirus 2	Homo sapiens	ILLUMINA	2021-07-11	United States	North America	42	3711.9	3334	0.986356	110996966
SRR15823006	PRJNA716985	AMPLICON	SAMN20446648	SRX12115079	SARS-CoV-2/Human/USA/CA-CDC-QDX26675417/2021	Illumina NovaSeq 6000	PAIRED	RT-PCR	VIRAL RNA	Severe acute respiratory syndrome coronavirus 2	Homo sapiens	ILLUMINA	2021-07-11	United States	North America	48	4241.08	3846	0.995519	126820879
SRR15823007	PRJNA716985	AMPLICON	SAMN20445816	SRX12115078	SARS-CoV-2/Human/USA/HI-CDC-QDX26675414/2021	Illumina NovaSeq 6000	PAIRED	RT-PCR	VIRAL RNA	Severe acute respiratory syndrome coronavirus 2	Homo sapiens	ILLUMINA	2021-07-10	United States	North America	43	2922.82	2394	0.986356	87401226
SRR15823008	PRJNA716985	AMPLICON	SAMN20445817	SRX12115077	SARS-CoV-2/Human/USA/HI-CDC-QDX26675413/2021	Illumina NovaSeq 6000	PAIRED	RT-PCR	VIRAL RNA	Severe acute respiratory syndrome coronavirus 2	Homo sapiens	ILLUMINA	2021-07-10	United States	North America	39	1342.41	792	0.902083	40141973
SRR15823010	PRJNA716985	AMPLICON	SAMN20446650	SRX12115075	SARS-CoV-2/Human/USA/CA-CDC-QDX26675408/2021	Illumina NovaSeq 6000	PAIRED	RT-PCR	VIRAL RNA	Severe acute respiratory syndrome coronavirus 2	Homo sapiens	ILLUMINA	2021-07-10	United States	North America	44	4162.81	3851	0.986256	124480623
SRR15823011	PRJNA716985	AMPLICON	SAMN20446651	SRX12115074	SARS-CoV-2/Human/USA/CA-CDC-QDX26675406/2021	Illumina NovaSeq 6000	PAIRED	RT-PCR	VIRAL RNA	Severe acute respiratory syndrome coronavirus 2	Homo sapiens	ILLUMINA	2021-07-10	United States	North America	45	3904.98	3477	0.995653	116770574
SRR15823013	PRJNA716985	AMPLICON	SAMN20446653	SRX12115072	SARS-CoV-2/Human/USA/CA-CDC-QDX26675392/2021	Illumina NovaSeq 6000	PAIRED	RT-PCR	VIRAL RNA	Severe acute respiratory syndrome coronavirus 2	Homo sapiens	ILLUMINA	2021-07-10	United States	North America	42	4271.21	3923	0.986356	127721989
SRR15823018	PRJNA716985	AMPLICON	SAMN20446658	SRX12115067	SARS-CoV-2/Human/USA/CA-CDC-QDX26675384/2021	Illumina NovaSeq 6000	PAIRED	RT-PCR	VIRAL RNA	Severe acute respiratory syndrome coronavirus 2	Homo sapiens	ILLUMINA	2021-07-10	United States	North America	39	3922.35	3532	0.986356	117290119
SRR15823021	PRJNA716985	AMPLICON	SAMN20446661	SRX12115064	SARS-CoV-2/Human/USA/CA-CDC-QDX26675375/2021	Illumina NovaSeq 6000	PAIRED	RT-PCR	VIRAL RNA	Severe acute respiratory syndrome coronavirus 2	Homo sapiens	ILLUMINA	2021-07-10	United States	North America	42	5360.49	5497	0.977494	160294621
SRR15823023	PRJNA716985	AMPLICON	SAMN20445500	SRX12115062	SARS-CoV-2/Human/USA/TX-CDC-QDX26718502/2021	Illumina NovaSeq 6000	PAIRED	RT-PCR	VIRAL RNA	Severe acute respiratory syndrome coronavirus 2	Homo sapiens	ILLUMINA	2021-07-10	United States	North America	44	4218.78	3738	0.995519	126154258
SRR15823024	PRJNA716985	AMPLICON	SAMN20446663	SRX12115034	SARS-CoV-2/Human/USA/CA-CDC-QDX26675372/2021	Illumina NovaSeq 6000	PAIRED	RT-PCR	VIRAL RNA	Severe acute respiratory syndrome coronavirus 2	Homo sapiens	ILLUMINA	2021-07-10	United States	North America	48	4016.34	3687	0.995653	120100761
SRR15823025	PRJNA716985	AMPLICON	SAMN20445501	SRX12115061	SARS-CoV-2/Human/USA/TX-CDC-QDX26718501/2021	Illumina NovaSeq 6000	PAIRED	RT-PCR	VIRAL RNA	Severe acute respiratory syndrome coronavirus 2	Homo sapiens	ILLUMINA	2021-07-10	United States	North America	49	3473.57	3066	0.995519	103870187
SRR15823026	PRJNA716985	AMPLICON	SAMN20445502	SRX12115060	SARS-CoV-2/Human/USA/TX-CDC-QDX26718500/2021	Illumina NovaSeq 6000	PAIRED	RT-PCR	VIRAL RNA	Severe acute respiratory syndrome coronavirus 2	Homo sapiens	ILLUMINA	2021-07-10	United States	North America	47	3521.76	3120	0.987125	105311255
SRR15823028	PRJNA716985	AMPLICON	SAMN20445504	SRX12115058	SARS-CoV-2/Human/USA/TX-CDC-QDX26718498/2021	Illumina NovaSeq 6000	PAIRED	RT-PCR	VIRAL RNA	Severe acute respiratory syndrome coronavirus 2	Homo sapiens	ILLUMINA	2021-07-10	United States	North America	40	4338.56	3933	0.986356	129735960
SRR15823030	PRJNA716985	AMPLICON	SAMN20445506	SRX12115056	SARS-CoV-2/Human/USA/TX-CDC-QDX26718496/2021	Illumina NovaSeq 6000	PAIRED	RT-PCR	VIRAL RNA	Severe acute respiratory syndrome coronavirus 2	Homo sapiens	ILLUMINA	2021-07-10	United States	North America	43	3456.93	3118	0.992643	103372550
SRR15823033	PRJNA716985	AMPLICON	SAMN20445509	SRX12115053	SARS-CoV-2/Human/USA/TX-CDC-QDX26718493/2021	Illumina NovaSeq 6000	PAIRED	RT-PCR	VIRAL RNA	Severe acute respiratory syndrome coronavirus 2	Homo sapiens	ILLUMINA	2021-07-10	United States	North America	48	4466.85	4040	0.995318	133572085
SRR15823036	PRJNA716985	AMPLICON	SAMN20445512	SRX12115050	SARS-CoV-2/Human/USA/TX-CDC-QDX26718490/2021	Illumina NovaSeq 6000	PAIRED	RT-PCR	VIRAL RNA	Severe acute respiratory syndrome coronavirus 2	Homo sapiens	ILLUMINA	2021-07-10	United States	North America	47	4211.93	3740	0.995519	125949404
SRR15823038	PRJNA716985	AMPLICON	SAMN20445514	SRX12115048	SARS-CoV-2/Human/USA/TX-CDC-QDX26718488/2021	Illumina NovaSeq 6000	PAIRED	RT-PCR	VIRAL RNA	Severe acute respiratory syndrome coronavirus 2	Homo sapiens	ILLUMINA	2021-07-10	United States	North America	44	3906.78	3453	0.986356	116824494
SRR15823039	PRJNA716985	AMPLICON	SAMN20445515	SRX12115047	SARS-CoV-2/Human/USA/TX-CDC-QDX26718487/2021	Illumina NovaSeq 6000	PAIRED	RT-PCR	VIRAL RNA	Severe acute respiratory syndrome coronavirus 2	Homo sapiens	ILLUMINA	2021-07-10	United States	North America	50	4656.79	4336	0.995519	139251995
SRR15823040	PRJNA716985	AMPLICON	SAMN20445516	SRX12115046	SARS-CoV-2/Human/USA/TX-CDC-QDX26718486/2021	Illumina NovaSeq 6000	PAIRED	RT-PCR	VIRAL RNA	Severe acute respiratory syndrome coronavirus 2	Homo sapiens	ILLUMINA	2021-07-10	United States	North America	43	3944.79	3628	0.986356	117961070
SRR15823043	PRJNA716985	AMPLICON	SAMN20445519	SRX12115043	SARS-CoV-2/Human/USA/TX-CDC-QDX26718483/2021	Illumina NovaSeq 6000	PAIRED	RT-PCR	VIRAL RNA	Severe acute respiratory syndrome coronavirus 2	Homo sapiens	ILLUMINA	2021-07-10	United States	North America	49	3928.66	3539	0.995519	117478638
SRR15823048	PRJNA716985	AMPLICON	SAMN20445524	SRX12115038	SARS-CoV-2/Human/USA/TX-CDC-QDX26718477/2021	Illumina NovaSeq 6000	PAIRED	RT-PCR	VIRAL RNA	Severe acute respiratory syndrome coronavirus 2	Homo sapiens	ILLUMINA	2021-07-10	United States	North America	43	3673.18	3206	0.981808	109838994
SRR15823049	PRJNA716985	AMPLICON	SAMN20445525	SRX12115037	SARS-CoV-2/Human/USA/TX-CDC-QDX26718476/2021	Illumina NovaSeq 6000	PAIRED	RT-PCR	VIRAL RNA	Severe acute respiratory syndrome coronavirus 2	Homo sapiens	ILLUMINA	2021-07-10	United States	North America	42	3875.05	3534	0.995519	115875492
SRR15823050	PRJNA716985	AMPLICON	SAMN20445526	SRX12115036	SARS-CoV-2/Human/USA/TX-CDC-QDX26718475/2021	Illumina NovaSeq 6000	PAIRED	RT-PCR	VIRAL RNA	Severe acute respiratory syndrome coronavirus 2	Homo sapiens	ILLUMINA	2021-07-10	United States	North America	44	3072.64	2637	0.986356	91881252
SRR15823052	PRJNA716985	AMPLICON	SAMN20446664	SRX12115033	SARS-CoV-2/Human/USA/CA-CDC-QDX26675371/2021	Illumina NovaSeq 6000	PAIRED	RT-PCR	VIRAL RNA	Severe acute respiratory syndrome coronavirus 2	Homo sapiens	ILLUMINA	2021-07-10	United States	North America	48	5517.13	5663	0.995653	164978881
SRR15823053	PRJNA716985	AMPLICON	SAMN20446665	SRX12115032	SARS-CoV-2/Human/USA/CA-CDC-QDX26675370/2021	Illumina NovaSeq 6000	PAIRED	RT-PCR	VIRAL RNA	Severe acute respiratory syndrome coronavirus 2	Homo sapiens	ILLUMINA	2021-07-10	United States	North America	38	2757.23	2209	0.931311	82449313
SRR15823059	PRJNA716985	AMPLICON	SAMN20446671	SRX12115026	SARS-CoV-2/Human/USA/CA-CDC-QDX26675359/2021	Illumina NovaSeq 6000	PAIRED	RT-PCR	VIRAL RNA	Severe acute respiratory syndrome coronavirus 2	Homo sapiens	ILLUMINA	2021-07-10	United States	North America	43	3782.68	3357	0.986356	113113473
SRR15823060	PRJNA716985	AMPLICON	SAMN20446672	SRX12115025	SARS-CoV-2/Human/USA/CA-CDC-QDX26675357/2021	Illumina NovaSeq 6000	PAIRED	RT-PCR	VIRAL RNA	Severe acute respiratory syndrome coronavirus 2	Homo sapiens	ILLUMINA	2021-07-10	United States	North America	39	3531.37	3176	0.976156	105598614
SRR15823061	PRJNA716985	AMPLICON	SAMN20446673	SRX12115024	SARS-CoV-2/Human/USA/CA-CDC-QDX26675356/2021	Illumina NovaSeq 6000	PAIRED	RT-PCR	VIRAL RNA	Severe acute respiratory syndrome coronavirus 2	Homo sapiens	ILLUMINA	2021-07-10	United States	North America	45	3549.17	3118	0.986356	106130700
SRR15823062	PRJNA716985	AMPLICON	SAMN20446674	SRX12115023	SARS-CoV-2/Human/USA/CA-CDC-QDX26675352/2021	Illumina NovaSeq 6000	PAIRED	RT-PCR	VIRAL RNA	Severe acute respiratory syndrome coronavirus 2	Homo sapiens	ILLUMINA	2021-07-10	United States	North America	43	3934.59	3586	0.986356	117656134
SRR15823064	PRJNA716985	AMPLICON	SAMN20446676	SRX12115021	SARS-CoV-2/Human/USA/CA-CDC-QDX26675350/2021	Illumina NovaSeq 6000	PAIRED	RT-PCR	VIRAL RNA	Severe acute respiratory syndrome coronavirus 2	Homo sapiens	ILLUMINA	2021-07-10	United States	North America	38	1144.39	928	0.961442	34220693
SRR15823065	PRJNA716985	AMPLICON	SAMN20446677	SRX12115020	SARS-CoV-2/Human/USA/CA-CDC-QDX26675348/2021	Illumina NovaSeq 6000	PAIRED	RT-PCR	VIRAL RNA	Severe acute respiratory syndrome coronavirus 2	Homo sapiens	ILLUMINA	2021-07-10	United States	North America	49	4328.62	3942	0.995519	129438673
SRR15823066	PRJNA716985	AMPLICON	SAMN20446678	SRX12115019	SARS-CoV-2/Human/USA/CA-CDC-QDX26675347/2021	Illumina NovaSeq 6000	PAIRED	RT-PCR	VIRAL RNA	Severe acute respiratory syndrome coronavirus 2	Homo sapiens	ILLUMINA	2021-07-10	United States	North America	47	1799.08	1374	0.986356	53797987
SRR15823067	PRJNA716985	AMPLICON	SAMN20446679	SRX12115018	SARS-CoV-2/Human/USA/CA-CDC-QDX26675342/2021	Illumina NovaSeq 6000	PAIRED	RT-PCR	VIRAL RNA	Severe acute respiratory syndrome coronavirus 2	Homo sapiens	ILLUMINA	2021-07-10	United States	North America	52	3678.84	3299	0.99057	110008477
SRR15823068	PRJNA716985	AMPLICON	SAMN20446680	SRX12115017	SARS-CoV-2/Human/USA/CA-CDC-QDX26675341/2021	Illumina NovaSeq 6000	PAIRED	RT-PCR	VIRAL RNA	Severe acute respiratory syndrome coronavirus 2	Homo sapiens	ILLUMINA	2021-07-10	United States	North America	43	4201.7	3817	0.986356	125643494
SRR15823069	PRJNA716985	AMPLICON	SAMN20446681	SRX12115016	SARS-CoV-2/Human/USA/CA-CDC-QDX26675337/2021	Illumina NovaSeq 6000	PAIRED	RT-PCR	VIRAL RNA	Severe acute respiratory syndrome coronavirus 2	Homo sapiens	ILLUMINA	2021-07-10	United States	North America	45	1669.73	916	0.913453	49929912
SRR15823071	PRJNA716985	AMPLICON	SAMN20446683	SRX12115014	SARS-CoV-2/Human/USA/CA-CDC-QDX26675334/2021	Illumina NovaSeq 6000	PAIRED	RT-PCR	VIRAL RNA	Severe acute respiratory syndrome coronavirus 2	Homo sapiens	ILLUMINA	2021-07-10	United States	North America	42	2277.55	1440	0.961542	68105468
SRR15823072	PRJNA716985	AMPLICON	SAMN20446684	SRX12115013	SARS-CoV-2/Human/USA/CA-CDC-QDX26675333/2021	Illumina NovaSeq 6000	PAIRED	RT-PCR	VIRAL RNA	Severe acute respiratory syndrome coronavirus 2	Homo sapiens	ILLUMINA	2021-07-10	United States	North America	38	1469.14	940	0.92897	43931547
SRR15823074	PRJNA716985	AMPLICON	SAMN20446686	SRX12115011	SARS-CoV-2/Human/USA/CA-CDC-QDX26675331/2021	Illumina NovaSeq 6000	PAIRED	RT-PCR	VIRAL RNA	Severe acute respiratory syndrome coronavirus 2	Homo sapiens	ILLUMINA	2021-07-10	United States	North America	41	5299.21	5149	0.986356	158462365
SRR15823075	PRJNA716985	AMPLICON	SAMN20446687	SRX12115010	SARS-CoV-2/Human/USA/CA-CDC-QDX26675329/2021	Illumina NovaSeq 6000	PAIRED	RT-PCR	VIRAL RNA	Severe acute respiratory syndrome coronavirus 2	Homo sapiens	ILLUMINA	2021-07-10	United States	North America	46	3912.44	3577	0.987694	116993567
SRR15823077	PRJNA716985	AMPLICON	SAMN20446689	SRX12115008	SARS-CoV-2/Human/USA/CA-CDC-QDX26675321/2021	Illumina NovaSeq 6000	PAIRED	RT-PCR	VIRAL RNA	Severe acute respiratory syndrome coronavirus 2	Homo sapiens	ILLUMINA	2021-07-10	United States	North America	37	3403.43	3030	0.958499	101772740
SRR15823080	PRJNA716985	AMPLICON	SAMN20446691	SRX12114978	SARS-CoV-2/Human/USA/CA-CDC-QDX26675311/2021	Illumina NovaSeq 6000	PAIRED	RT-PCR	VIRAL RNA	Severe acute respiratory syndrome coronavirus 2	Homo sapiens	ILLUMINA	2021-07-10	United States	North America	43	2461.85	2071	0.986356	73616810
SRR15823082	PRJNA716985	AMPLICON	SAMN20445530	SRX12115004	SARS-CoV-2/Human/USA/TX-CDC-QDX26718471/2021	Illumina NovaSeq 6000	PAIRED	RT-PCR	VIRAL RNA	Severe acute respiratory syndrome coronavirus 2	Homo sapiens	ILLUMINA	2021-07-10	United States	North America	42	4689.22	4258	0.986356	140221709
SRR15823083	PRJNA716985	AMPLICON	SAMN20445531	SRX12115003	SARS-CoV-2/Human/USA/TX-CDC-QDX26718470/2021	Illumina NovaSeq 6000	PAIRED	RT-PCR	VIRAL RNA	Severe acute respiratory syndrome coronavirus 2	Homo sapiens	ILLUMINA	2021-07-10	United States	North America	47	4517.71	4052	0.995318	135093138
SRR15823084	PRJNA716985	AMPLICON	SAMN20445532	SRX12115002	SARS-CoV-2/Human/USA/TX-CDC-QDX26718469/2021	Illumina NovaSeq 6000	PAIRED	RT-PCR	VIRAL RNA	Severe acute respiratory syndrome coronavirus 2	Homo sapiens	ILLUMINA	2021-07-10	United States	North America	44	2617.75	2124	0.986356	78278449
SRR15823085	PRJNA716985	AMPLICON	SAMN20445533	SRX12115001	SARS-CoV-2/Human/USA/TX-CDC-QDX26718468/2021	Illumina NovaSeq 6000	PAIRED	RT-PCR	VIRAL RNA	Severe acute respiratory syndrome coronavirus 2	Homo sapiens	ILLUMINA	2021-07-10	United States	North America	44	3841.04	3458	0.986356	114858503
SRR15823086	PRJNA716985	AMPLICON	SAMN20445534	SRX12115000	SARS-CoV-2/Human/USA/TX-CDC-QDX26718467/2021	Illumina NovaSeq 6000	PAIRED	RT-PCR	VIRAL RNA	Severe acute respiratory syndrome coronavirus 2	Homo sapiens	ILLUMINA	2021-07-10	United States	North America	42	3268.92	2896	0.986356	97750535
SRR15823088	PRJNA716985	AMPLICON	SAMN20445536	SRX12114998	SARS-CoV-2/Human/USA/TX-CDC-QDX26718465/2021	Illumina NovaSeq 6000	PAIRED	RT-PCR	VIRAL RNA	Severe acute respiratory syndrome coronavirus 2	Homo sapiens	ILLUMINA	2021-07-10	United States	North America	47	3613.25	3319	0.992643	108047157
SRR15823089	PRJNA716985	AMPLICON	SAMN20445537	SRX12114997	SARS-CoV-2/Human/USA/TX-CDC-QDX26718464/2021	Illumina NovaSeq 6000	PAIRED	RT-PCR	VIRAL RNA	Severe acute respiratory syndrome coronavirus 2	Homo sapiens	ILLUMINA	2021-07-10	United States	North America	45	4206.72	3809	0.986356	125793455
SRR15823090	PRJNA716985	AMPLICON	SAMN20445538	SRX12114996	SARS-CoV-2/Human/USA/TX-CDC-QDX26718463/2021	Illumina NovaSeq 6000	PAIRED	RT-PCR	VIRAL RNA	Severe acute respiratory syndrome coronavirus 2	Homo sapiens	ILLUMINA	2021-07-10	United States	North America	47	3896.05	3366	0.976491	116503514
SRR15823094	PRJNA716985	AMPLICON	SAMN20445542	SRX12114992	SARS-CoV-2/Human/USA/TX-CDC-QDX26718459/2021	Illumina NovaSeq 6000	PAIRED	RT-PCR	VIRAL RNA	Severe acute respiratory syndrome coronavirus 2	Homo sapiens	ILLUMINA	2021-07-10	United States	North America	45	2659.46	2265	0.990436	79525854
SRR15823095	PRJNA716985	AMPLICON	SAMN20445543	SRX12114991	SARS-CoV-2/Human/USA/TX-CDC-QDX26718458/2021	Illumina NovaSeq 6000	PAIRED	RT-PCR	VIRAL RNA	Severe acute respiratory syndrome coronavirus 2	Homo sapiens	ILLUMINA	2021-07-10	United States	North America	40	4163.14	3813	0.978029	124490349
SRR15823096	PRJNA716985	AMPLICON	SAMN20445544	SRX12114990	SARS-CoV-2/Human/USA/TX-CDC-QDX26718457/2021	Illumina NovaSeq 6000	PAIRED	RT-PCR	VIRAL RNA	Severe acute respiratory syndrome coronavirus 2	Homo sapiens	ILLUMINA	2021-07-10	United States	North America	42	4092	3670	0.986356	122363219
SRR15823098	PRJNA716985	AMPLICON	SAMN20445546	SRX12114988	SARS-CoV-2/Human/USA/TX-CDC-QDX26718455/2021	Illumina NovaSeq 6000	PAIRED	RT-PCR	VIRAL RNA	Severe acute respiratory syndrome coronavirus 2	Homo sapiens	ILLUMINA	2021-07-10	United States	North America	44	4791.38	4384	0.995519	143276576
SRR15823104	PRJNA716985	AMPLICON	SAMN20445552	SRX12114982	SARS-CoV-2/Human/USA/TX-CDC-QDX26718448/2021	Illumina NovaSeq 6000	PAIRED	RT-PCR	VIRAL RNA	Severe acute respiratory syndrome coronavirus 2	Homo sapiens	ILLUMINA	2021-07-10	United States	North America	45	4625.98	4063	0.995519	138330765
SRR15823109	PRJNA716985	AMPLICON	SAMN20446693	SRX12114976	SARS-CoV-2/Human/USA/CA-CDC-QDX26675308/2021	Illumina NovaSeq 6000	PAIRED	RT-PCR	VIRAL RNA	Severe acute respiratory syndrome coronavirus 2	Homo sapiens	ILLUMINA	2021-07-10	United States	North America	43	5155.79	4837	0.986356	154173585
SRR15823110	PRJNA716985	AMPLICON	SAMN20446694	SRX12114975	SARS-CoV-2/Human/USA/CA-CDC-QDX26675303/2021	Illumina NovaSeq 6000	PAIRED	RT-PCR	VIRAL RNA	Severe acute respiratory syndrome coronavirus 2	Homo sapiens	ILLUMINA	2021-07-10	United States	North America	44	3350.44	2974	0.995653	100188338
SRR15823113	PRJNA716985	AMPLICON	SAMN20445675	SRX12114972	SARS-CoV-2/Human/USA/NJ-CDC-QDX26675295/2021	Illumina NovaSeq 6000	PAIRED	RT-PCR	VIRAL RNA	Severe acute respiratory syndrome coronavirus 2	Homo sapiens	ILLUMINA	2021-07-09	United States	North America	43	3759.71	3376	0.974284	112426711
SRR15823118	PRJNA716985	AMPLICON	SAMN20445678	SRX12114967	SARS-CoV-2/Human/USA/NJ-CDC-QDX26675286/2021	Illumina NovaSeq 6000	PAIRED	RT-PCR	VIRAL RNA	Severe acute respiratory syndrome coronavirus 2	Homo sapiens	ILLUMINA	2021-07-08	United States	North America	45	4417.42	4019	0.98756	132094141
SRR15823119	PRJNA716985	AMPLICON	SAMN20445679	SRX12114966	SARS-CoV-2/Human/USA/NJ-CDC-QDX26675285/2021	Illumina NovaSeq 6000	PAIRED	RT-PCR	VIRAL RNA	Severe acute respiratory syndrome coronavirus 2	Homo sapiens	ILLUMINA	2021-07-08	United States	North America	49	3378.09	3064	0.995519	101015011
SRR15823122	PRJNA716985	AMPLICON	SAMN20445587	SRX12114963	SARS-CoV-2/Human/USA/NY-CDC-QDX26675278/2021	Illumina NovaSeq 6000	PAIRED	RT-PCR	VIRAL RNA	Severe acute respiratory syndrome coronavirus 2	Homo sapiens	ILLUMINA	2021-07-08	United States	North America	44	3116.16	2689	0.986356	93182485
SRR15823126	PRJNA716985	AMPLICON	SAMN20445591	SRX12114959	SARS-CoV-2/Human/USA/NY-CDC-QDX26675274/2021	Illumina NovaSeq 6000	PAIRED	RT-PCR	VIRAL RNA	Severe acute respiratory syndrome coronavirus 2	Homo sapiens	ILLUMINA	2021-07-08	United States	North America	41	4370.63	3906	0.986356	130694832
