## Supplementary Table 1 for "Early detection and improved genomic surveillance of SARS-CoV-2 variants from deep sequencing data" (part 164 of 164)

### Sheet: Metadata (after quality check) (continued)
Run	BioProject	AssayType	BioSample	Experiment	SampleName	Instrument	LibraryLayout	LibrarySelection	LibrarySource	Organism	Host	Platform	CollectionDate	Country	Continent	NumberVariants	MeanCoverage	MedianCoverage	PercentageHighCoverage	TotalCoverage
SRR15823129	PRJNA716985	AMPLICON	SAMN20445593	SRX12114956	SARS-CoV-2/Human/USA/NY-CDC-QDX26675271/2021	Illumina NovaSeq 6000	PAIRED	RT-PCR	VIRAL RNA	Severe acute respiratory syndrome coronavirus 2	Homo sapiens	ILLUMINA	2021-07-08	United States	North America	44	4082.22	3808	0.990469	122070654
SRR15823131	PRJNA716985	AMPLICON	SAMN20445595	SRX12114954	SARS-CoV-2/Human/USA/NY-CDC-QDX26675269/2021	Illumina NovaSeq 6000	PAIRED	RT-PCR	VIRAL RNA	Severe acute respiratory syndrome coronavirus 2	Homo sapiens	ILLUMINA	2021-07-08	United States	North America	43	1553.9	1036	0.932114	46466124
SRR15823132	PRJNA716985	AMPLICON	SAMN20445682	SRX12114953	SARS-CoV-2/Human/USA/NJ-CDC-QDX26675267/2021	Illumina NovaSeq 6000	PAIRED	RT-PCR	VIRAL RNA	Severe acute respiratory syndrome coronavirus 2	Homo sapiens	ILLUMINA	2021-07-08	United States	North America	42	2701.1	2322	0.986356	80770889
SRR15823133	PRJNA716985	AMPLICON	SAMN20445596	SRX12114952	SARS-CoV-2/Human/USA/NY-CDC-QDX26675266/2021	Illumina NovaSeq 6000	PAIRED	RT-PCR	VIRAL RNA	Severe acute respiratory syndrome coronavirus 2	Homo sapiens	ILLUMINA	2021-07-08	United States	North America	40	2140.58	1458	0.911848	64009857
SRR15823135	PRJNA716985	AMPLICON	SAMN20445556	SRX12114950	SARS-CoV-2/Human/USA/TX-CDC-QDX26718444/2021	Illumina NovaSeq 6000	PAIRED	RT-PCR	VIRAL RNA	Severe acute respiratory syndrome coronavirus 2	Homo sapiens	ILLUMINA	2021-07-10	United States	North America	44	4265.69	3997	0.967762	127557019
SRR15823136	PRJNA716985	AMPLICON	SAMN20445684	SRX12114922	SARS-CoV-2/Human/USA/NJ-CDC-QDX26675262/2021	Illumina NovaSeq 6000	PAIRED	RT-PCR	VIRAL RNA	Severe acute respiratory syndrome coronavirus 2	Homo sapiens	ILLUMINA	2021-07-08	United States	North America	42	2845.31	2150	0.955523	85083244
SRR15823139	PRJNA716985	AMPLICON	SAMN20445559	SRX12114947	SARS-CoV-2/Human/USA/TX-CDC-QDX26718441/2021	Illumina NovaSeq 6000	PAIRED	RT-PCR	VIRAL RNA	Severe acute respiratory syndrome coronavirus 2	Homo sapiens	ILLUMINA	2021-07-10	United States	North America	42	4130.85	3709	0.986356	123524758
SRR15823140	PRJNA716985	AMPLICON	SAMN20445560	SRX12114946	SARS-CoV-2/Human/USA/TX-CDC-QDX26718440/2021	Illumina NovaSeq 6000	PAIRED	RT-PCR	VIRAL RNA	Severe acute respiratory syndrome coronavirus 2	Homo sapiens	ILLUMINA	2021-07-10	United States	North America	42	3415.26	3083	0.986356	102126464
SRR15823141	PRJNA716985	AMPLICON	SAMN20445561	SRX12114945	SARS-CoV-2/Human/USA/TX-CDC-QDX26718439/2021	Illumina NovaSeq 6000	PAIRED	RT-PCR	VIRAL RNA	Severe acute respiratory syndrome coronavirus 2	Homo sapiens	ILLUMINA	2021-07-10	United States	North America	41	4430.42	4044	0.986356	132482773
SRR15823144	PRJNA716985	AMPLICON	SAMN20445564	SRX12114942	SARS-CoV-2/Human/USA/TX-CDC-QDX26718436/2021	Illumina NovaSeq 6000	PAIRED	RT-PCR	VIRAL RNA	Severe acute respiratory syndrome coronavirus 2	Homo sapiens	ILLUMINA	2021-07-10	United States	North America	42	4475.98	3999	0.986356	133845259
SRR15823148	PRJNA716985	AMPLICON	SAMN21325158	SRX12115532	SARS-CoV-2/Human/USA/NM-CDC-QDX28131216/2021	Illumina NovaSeq 6000	PAIRED	RT-PCR	VIRAL RNA	Severe acute respiratory syndrome coronavirus 2	Homo sapiens	ILLUMINA	2021-08-23	United States	North America	44	1656.65	1287	0.98358	49538737
SRR15823149	PRJNA716985	AMPLICON	SAMN21325159	SRX12115531	SARS-CoV-2/Human/USA/NM-CDC-QDX28131215/2021	Illumina NovaSeq 6000	PAIRED	RT-PCR	VIRAL RNA	Severe acute respiratory syndrome coronavirus 2	Homo sapiens	ILLUMINA	2021-08-23	United States	North America	50	1926.72	1665	0.978865	57614654
SRR15823151	PRJNA716985	AMPLICON	SAMN21325016	SRX12115529	SARS-CoV-2/Human/USA/TX-CDC-QDX28131209/2021	Illumina NovaSeq 6000	PAIRED	RT-PCR	VIRAL RNA	Severe acute respiratory syndrome coronavirus 2	Homo sapiens	ILLUMINA	2021-08-23	United States	North America	47	2983.31	2657	0.995519	89209844
SRR15823152	PRJNA716985	AMPLICON	SAMN21325161	SRX12115528	SARS-CoV-2/Human/USA/NM-CDC-QDX28131206/2021	Illumina NovaSeq 6000	PAIRED	RT-PCR	VIRAL RNA	Severe acute respiratory syndrome coronavirus 2	Homo sapiens	ILLUMINA	2021-08-21	United States	North America	46	2716.53	2394	0.995519	81232440
SRR15823153	PRJNA716985	AMPLICON	SAMN21325162	SRX12115527	SARS-CoV-2/Human/USA/NM-CDC-QDX28131204/2021	Illumina NovaSeq 6000	PAIRED	RT-PCR	VIRAL RNA	Severe acute respiratory syndrome coronavirus 2	Homo sapiens	ILLUMINA	2021-08-23	United States	North America	47	2835.62	2527	0.995519	84793477
SRR15823154	PRJNA716985	AMPLICON	SAMN21325163	SRX12115526	SARS-CoV-2/Human/USA/NM-CDC-QDX28131203/2021	Illumina NovaSeq 6000	PAIRED	RT-PCR	VIRAL RNA	Severe acute respiratory syndrome coronavirus 2	Homo sapiens	ILLUMINA	2021-08-22	United States	North America	49	2407.53	2079	0.995218	71992438
SRR15823157	PRJNA716985	AMPLICON	SAMN21325238	SRX12115523	SARS-CoV-2/Human/USA/MA-CDC-QDX28155455/2021	Illumina NovaSeq 6000	PAIRED	RT-PCR	VIRAL RNA	Severe acute respiratory syndrome coronavirus 2	Homo sapiens	ILLUMINA	2021-08-22	United States	North America	43	2205.54	1590	0.98756	65952314
SRR15823159	PRJNA716985	AMPLICON	SAMN21325383	SRX12115521	SARS-CoV-2/Human/USA/CT-CDC-QDX28155453/2021	Illumina NovaSeq 6000	PAIRED	RT-PCR	VIRAL RNA	Severe acute respiratory syndrome coronavirus 2	Homo sapiens	ILLUMINA	2021-08-22	United States	North America	50	2830.39	2303	0.992543	84637033
SRR15823161	PRJNA716985	AMPLICON	SAMN21325199	SRX12115519	SARS-CoV-2/Human/USA/NH-CDC-QDX28155451/2021	Illumina NovaSeq 6000	PAIRED	RT-PCR	VIRAL RNA	Severe acute respiratory syndrome coronavirus 2	Homo sapiens	ILLUMINA	2021-08-22	United States	North America	47	2547.53	1990	0.986791	76178776
SRR15823162	PRJNA716985	AMPLICON	SAMN21325241	SRX12115518	SARS-CoV-2/Human/USA/MA-CDC-QDX28155450/2021	Illumina NovaSeq 6000	PAIRED	RT-PCR	VIRAL RNA	Severe acute respiratory syndrome coronavirus 2	Homo sapiens	ILLUMINA	2021-08-22	United States	North America	44	2502.25	1955	0.983313	74824647
SRR15823168	PRJNA716985	AMPLICON	SAMN21325076	SRX12115512	SARS-CoV-2/Human/USA/PA-CDC-QDX28155441/2021	Illumina NovaSeq 6000	PAIRED	RT-PCR	VIRAL RNA	Severe acute respiratory syndrome coronavirus 2	Homo sapiens	ILLUMINA	2021-08-25	United States	North America	54	1722.31	1205	0.979835	51502179
SRR15823169	PRJNA716985	AMPLICON	SAMN21325077	SRX12115511	SARS-CoV-2/Human/USA/PA-CDC-QDX28155440/2021	Illumina NovaSeq 6000	PAIRED	RT-PCR	VIRAL RNA	Severe acute respiratory syndrome coronavirus 2	Homo sapiens	ILLUMINA	2021-08-25	United States	North America	48	2883.15	2295	0.995519	86214900
SRR15823173	PRJNA716985	AMPLICON	SAMN21325131	SRX12115507	SARS-CoV-2/Human/USA/NV-CDC-QDX28155425/2021	Illumina NovaSeq 6000	PAIRED	RT-PCR	VIRAL RNA	Severe acute respiratory syndrome coronavirus 2	Homo sapiens	ILLUMINA	2021-08-25	United States	North America	49	3873.32	3417	0.995519	115823794
SRR15823178	PRJNA716985	AMPLICON	SAMN21325136	SRX12115502	SARS-CoV-2/Human/USA/NV-CDC-QDX28155418/2021	Illumina NovaSeq 6000	PAIRED	RT-PCR	VIRAL RNA	Severe acute respiratory syndrome coronavirus 2	Homo sapiens	ILLUMINA	2021-08-25	United States	North America	47	3832.17	3332	0.995519	114593505
SRR15823183	PRJNA716985	AMPLICON	SAMN21325141	SRX12115497	SARS-CoV-2/Human/USA/NV-CDC-QDX28155404/2021	Illumina NovaSeq 6000	PAIRED	RT-PCR	VIRAL RNA	Severe acute respiratory syndrome coronavirus 2	Homo sapiens	ILLUMINA	2021-08-24	United States	North America	46	1015.6	724	0.932181	30369543
SRR15823188	PRJNA716985	AMPLICON	SAMN21325146	SRX12115492	SARS-CoV-2/Human/USA/NV-CDC-QDX28155396/2021	Illumina NovaSeq 6000	PAIRED	RT-PCR	VIRAL RNA	Severe acute respiratory syndrome coronavirus 2	Homo sapiens	ILLUMINA	2021-08-25	United States	North America	50	1636.29	1213	0.973447	48929947
SRR15823191	PRJNA716985	AMPLICON	SAMN21325149	SRX12115489	SARS-CoV-2/Human/USA/NV-CDC-QDX28155384/2021	Illumina NovaSeq 6000	PAIRED	RT-PCR	VIRAL RNA	Severe acute respiratory syndrome coronavirus 2	Homo sapiens	ILLUMINA	2021-08-25	United States	North America	41	907.192	630	0.90088	27127750
SRR15823197	PRJNA716985	AMPLICON	SAMN21325290	SRX12115483	SARS-CoV-2/Human/USA/IL-CDC-QDX28155368/2021	Illumina NovaSeq 6000	PAIRED	RT-PCR	VIRAL RNA	Severe acute respiratory syndrome coronavirus 2	Homo sapiens	ILLUMINA	2021-08-25	United States	North America	47	2380.59	1761	0.977628	71186725
SRR15823198	PRJNA716985	AMPLICON	SAMN21325211	SRX12115482	SARS-CoV-2/Human/USA/MO-CDC-QDX28155365/2021	Illumina NovaSeq 6000	PAIRED	RT-PCR	VIRAL RNA	Severe acute respiratory syndrome coronavirus 2	Homo sapiens	ILLUMINA	2021-08-25	United States	North America	44	2385.17	1817	0.974885	71323743
SRR15823202	PRJNA716985	AMPLICON	SAMN21325437	SRX12115478	SARS-CoV-2/Human/USA/AR-CDC-QDX28155353/2021	Illumina NovaSeq 6000	PAIRED	RT-PCR	VIRAL RNA	Severe acute respiratory syndrome coronavirus 2	Homo sapiens	ILLUMINA	2021-08-24	United States	North America	41	3200.84	2726	0.982711	95714651
SRR15823203	PRJNA716985	AMPLICON	SAMN21325438	SRX12115477	SARS-CoV-2/Human/USA/AR-CDC-QDX28155352/2021	Illumina NovaSeq 6000	PAIRED	RT-PCR	VIRAL RNA	Severe acute respiratory syndrome coronavirus 2	Homo sapiens	ILLUMINA	2021-08-24	United States	North America	46	3041.04	2447	0.982644	90936279
SRR15823204	PRJNA716985	AMPLICON	SAMN21325439	SRX12115476	SARS-CoV-2/Human/USA/AR-CDC-QDX28155351/2021	Illumina NovaSeq 6000	PAIRED	RT-PCR	VIRAL RNA	Severe acute respiratory syndrome coronavirus 2	Homo sapiens	ILLUMINA	2021-08-25	United States	North America	48	1510.02	1252	0.971508	45154064
SRR15823205	PRJNA716985	AMPLICON	SAMN21325243	SRX12115475	SARS-CoV-2/Human/USA/LA-CDC-QDX28155339/2021	Illumina NovaSeq 6000	PAIRED	RT-PCR	VIRAL RNA	Severe acute respiratory syndrome coronavirus 2	Homo sapiens	ILLUMINA	2021-08-23	United States	North America	42	1139.82	875	0.924757	34084049
SRR15823207	PRJNA716985	AMPLICON	SAMN21325245	SRX12115473	SARS-CoV-2/Human/USA/LA-CDC-QDX28155330/2021	Illumina NovaSeq 6000	PAIRED	RT-PCR	VIRAL RNA	Severe acute respiratory syndrome coronavirus 2	Homo sapiens	ILLUMINA	2021-08-23	United States	North America	46	2139.01	1830	0.986356	63962836
SRR15823209	PRJNA716985	AMPLICON	SAMN21325247	SRX12115471	SARS-CoV-2/Human/USA/LA-CDC-QDX28155319/2021	Illumina NovaSeq 6000	PAIRED	RT-PCR	VIRAL RNA	Severe acute respiratory syndrome coronavirus 2	Homo sapiens	ILLUMINA	2021-08-23	United States	North America	46	3453.94	3188	0.990436	103283134
SRR15823210	PRJNA716985	AMPLICON	SAMN21325248	SRX12115470	SARS-CoV-2/Human/USA/LA-CDC-QDX28155318/2021	Illumina NovaSeq 6000	PAIRED	RT-PCR	VIRAL RNA	Severe acute respiratory syndrome coronavirus 2	Homo sapiens	ILLUMINA	2021-08-22	United States	North America	45	2097.44	1766	0.986356	62719614
SRR15823212	PRJNA716985	AMPLICON	SAMN21325165	SRX12115468	SARS-CoV-2/Human/USA/NM-CDC-QDX28131198/2021	Illumina NovaSeq 6000	PAIRED	RT-PCR	VIRAL RNA	Severe acute respiratory syndrome coronavirus 2	Homo sapiens	ILLUMINA	2021-08-23	United States	North America	46	2755.56	2343	0.981473	82399509
SRR15823217	PRJNA716985	AMPLICON	SAMN21325019	SRX12115463	SARS-CoV-2/Human/USA/TX-CDC-QDX28131170/2021	Illumina NovaSeq 6000	PAIRED	RT-PCR	VIRAL RNA	Severe acute respiratory syndrome coronavirus 2	Homo sapiens	ILLUMINA	2021-08-23	United States	North America	74	2807.02	2587	0.995619	83938187
SRR15823220	PRJNA716985	AMPLICON	SAMN21325022	SRX12115460	SARS-CoV-2/Human/USA/TX-CDC-QDX28131166/2021	Illumina NovaSeq 6000	PAIRED	RT-PCR	VIRAL RNA	Severe acute respiratory syndrome coronavirus 2	Homo sapiens	ILLUMINA	2021-08-23	United States	North America	47	2493.75	2109	0.986356	74570668
SRR15823221	PRJNA716985	AMPLICON	SAMN21325023	SRX12115459	SARS-CoV-2/Human/USA/TX-CDC-QDX28131165/2021	Illumina NovaSeq 6000	PAIRED	RT-PCR	VIRAL RNA	Severe acute respiratory syndrome coronavirus 2	Homo sapiens	ILLUMINA	2021-08-23	United States	North America	55	3004.06	2606	0.982744	89830351
SRR15823222	PRJNA716985	AMPLICON	SAMN21325024	SRX12115458	SARS-CoV-2/Human/USA/TX-CDC-QDX28131163/2021	Illumina NovaSeq 6000	PAIRED	RT-PCR	VIRAL RNA	Severe acute respiratory syndrome coronavirus 2	Homo sapiens	ILLUMINA	2021-08-23	United States	North America	43	3269.68	2910	0.990436	97773279
SRR15823223	PRJNA716985	AMPLICON	SAMN21325025	SRX12115457	SARS-CoV-2/Human/USA/TX-CDC-QDX28131162/2021	Illumina NovaSeq 6000	PAIRED	RT-PCR	VIRAL RNA	Severe acute respiratory syndrome coronavirus 2	Homo sapiens	ILLUMINA	2021-08-23	United States	North America	45	2426.48	2036	0.986356	72559025
SRR15823229	PRJNA716985	AMPLICON	SAMN21325030	SRX12115451	SARS-CoV-2/Human/USA/TX-CDC-QDX28131150/2021	Illumina NovaSeq 6000	PAIRED	RT-PCR	VIRAL RNA	Severe acute respiratory syndrome coronavirus 2	Homo sapiens	ILLUMINA	2021-08-23	United States	North America	56	3838.67	3480	0.995519	114787732
SRR15823231	PRJNA716985	AMPLICON	SAMN21325032	SRX12115449	SARS-CoV-2/Human/USA/TX-CDC-QDX28131148/2021	Illumina NovaSeq 6000	PAIRED	RT-PCR	VIRAL RNA	Severe acute respiratory syndrome coronavirus 2	Homo sapiens	ILLUMINA	2021-08-23	United States	North America	46	1444.35	1290	0.982845	43190260
SRR15823232	PRJNA716985	AMPLICON	SAMN21325261	SRX12115448	SARS-CoV-2/Human/USA/LA-CDC-QDX28131145/2021	Illumina NovaSeq 6000	PAIRED	RT-PCR	VIRAL RNA	Severe acute respiratory syndrome coronavirus 2	Homo sapiens	ILLUMINA	2021-08-23	United States	North America	49	1680.71	1254	0.980871	50258274
SRR15823233	PRJNA716985	AMPLICON	SAMN21325033	SRX12115447	SARS-CoV-2/Human/USA/TX-CDC-QDX28131143/2021	Illumina NovaSeq 6000	PAIRED	RT-PCR	VIRAL RNA	Severe acute respiratory syndrome coronavirus 2	Homo sapiens	ILLUMINA	2021-08-23	United States	North America	47	2395.74	2012	0.990436	71639905
SRR15823234	PRJNA716985	AMPLICON	SAMN21325034	SRX12115446	SARS-CoV-2/Human/USA/TX-CDC-QDX28131141/2021	Illumina NovaSeq 6000	PAIRED	RT-PCR	VIRAL RNA	Severe acute respiratory syndrome coronavirus 2	Homo sapiens	ILLUMINA	2021-08-23	United States	North America	49	3198.98	2567	0.986356	95659183
SRR15823235	PRJNA716985	AMPLICON	SAMN21325035	SRX12115445	SARS-CoV-2/Human/USA/TX-CDC-QDX28131131/2021	Illumina NovaSeq 6000	PAIRED	RT-PCR	VIRAL RNA	Severe acute respiratory syndrome coronavirus 2	Homo sapiens	ILLUMINA	2021-08-23	United States	North America	50	2336.9	2077	0.995519	69880282
SRR15823236	PRJNA716985	AMPLICON	SAMN21325036	SRX12115444	SARS-CoV-2/Human/USA/TX-CDC-QDX28131130/2021	Illumina NovaSeq 6000	PAIRED	RT-PCR	VIRAL RNA	Severe acute respiratory syndrome coronavirus 2	Homo sapiens	ILLUMINA	2021-08-23	United States	North America	50	2549.13	2244	0.995519	76226554
SRR15823237	PRJNA716985	AMPLICON	SAMN21325037	SRX12115443	SARS-CoV-2/Human/USA/TX-CDC-QDX28131127/2021	Illumina NovaSeq 6000	PAIRED	RT-PCR	VIRAL RNA	Severe acute respiratory syndrome coronavirus 2	Homo sapiens	ILLUMINA	2021-08-23	United States	North America	45	1566.62	1225	0.981607	46846502
SRR15823238	PRJNA716985	AMPLICON	SAMN21325038	SRX12115442	SARS-CoV-2/Human/USA/TX-CDC-QDX28131126/2021	Illumina NovaSeq 6000	PAIRED	RT-PCR	VIRAL RNA	Severe acute respiratory syndrome coronavirus 2	Homo sapiens	ILLUMINA	2021-08-21	United States	North America	44	2404.54	2161	0.986356	71903017
SRR15823239	PRJNA716985	AMPLICON	SAMN21325249	SRX12115441	SARS-CoV-2/Human/USA/LA-CDC-QDX28155317/2021	Illumina NovaSeq 6000	PAIRED	RT-PCR	VIRAL RNA	Severe acute respiratory syndrome coronavirus 2	Homo sapiens	ILLUMINA	2021-08-23	United States	North America	47	1919.27	1632	0.986356	57391789
SRR15823240	PRJNA716985	AMPLICON	SAMN21325250	SRX12115440	SARS-CoV-2/Human/USA/LA-CDC-QDX28155316/2021	Illumina NovaSeq 6000	PAIRED	RT-PCR	VIRAL RNA	Severe acute respiratory syndrome coronavirus 2	Homo sapiens	ILLUMINA	2021-08-23	United States	North America	46	3881.62	3379	0.990436	116072074
SRR15823241	PRJNA716985	AMPLICON	SAMN21325251	SRX12115439	SARS-CoV-2/Human/USA/LA-CDC-QDX28155307/2021	Illumina NovaSeq 6000	PAIRED	RT-PCR	VIRAL RNA	Severe acute respiratory syndrome coronavirus 2	Homo sapiens	ILLUMINA	2021-08-22	United States	North America	45	1361.75	1113	0.966692	40720464
SRR15823246	PRJNA716985	AMPLICON	SAMN21325256	SRX12115434	SARS-CoV-2/Human/USA/LA-CDC-QDX28155281/2021	Illumina NovaSeq 6000	PAIRED	RT-PCR	VIRAL RNA	Severe acute respiratory syndrome coronavirus 2	Homo sapiens	ILLUMINA	2021-08-23	United States	North America	48	2249.7	1912	0.979266	67272917
SRR15823247	PRJNA716985	AMPLICON	SAMN21325257	SRX12115433	SARS-CoV-2/Human/USA/LA-CDC-QDX28155276/2021	Illumina NovaSeq 6000	PAIRED	RT-PCR	VIRAL RNA	Severe acute respiratory syndrome coronavirus 2	Homo sapiens	ILLUMINA	2021-08-22	United States	North America	59	1659.53	1210	0.975387	49624887
SRR15823248	PRJNA716985	AMPLICON	SAMN21325120	SRX12115432	SARS-CoV-2/Human/USA/NY-CDC-QDX28155270/2021	Illumina NovaSeq 6000	PAIRED	RT-PCR	VIRAL RNA	Severe acute respiratory syndrome coronavirus 2	Homo sapiens	ILLUMINA	2021-08-25	United States	North America	44	2650.67	2003	0.98348	79263133
SRR15823250	PRJNA716985	AMPLICON	SAMN21325122	SRX12115430	SARS-CoV-2/Human/USA/NY-CDC-QDX28155268/2021	Illumina NovaSeq 6000	PAIRED	RT-PCR	VIRAL RNA	Severe acute respiratory syndrome coronavirus 2	Homo sapiens	ILLUMINA	2021-08-25	United States	North America	34	1912.76	1138	0.927332	57197208
SRR15823253	PRJNA716985	AMPLICON	SAMN21325079	SRX12115427	SARS-CoV-2/Human/USA/PA-CDC-QDX28155264/2021	Illumina NovaSeq 6000	PAIRED	RT-PCR	VIRAL RNA	Severe acute respiratory syndrome coronavirus 2	Homo sapiens	ILLUMINA	2021-08-26	United States	North America	49	1568.61	1168	0.96385	46906154
SRR15823255	PRJNA716985	AMPLICON	SAMN21325126	SRX12115425	SARS-CoV-2/Human/USA/NY-CDC-QDX28155262/2021	Illumina NovaSeq 6000	PAIRED	RT-PCR	VIRAL RNA	Severe acute respiratory syndrome coronavirus 2	Homo sapiens	ILLUMINA	2021-08-25	United States	North America	43	3095.95	2524	0.990436	92578204
SRR15823256	PRJNA716985	AMPLICON	SAMN21325080	SRX12115424	SARS-CoV-2/Human/USA/PA-CDC-QDX28155261/2021	Illumina NovaSeq 6000	PAIRED	RT-PCR	VIRAL RNA	Severe acute respiratory syndrome coronavirus 2	Homo sapiens	ILLUMINA	2021-08-26	United States	North America	43	912.052	681	0.944186	27273093
SRR15823258	PRJNA716985	AMPLICON	SAMN21325127	SRX12115422	SARS-CoV-2/Human/USA/NY-CDC-QDX28155259/2021	Illumina NovaSeq 6000	PAIRED	RT-PCR	VIRAL RNA	Severe acute respiratory syndrome coronavirus 2	Homo sapiens	ILLUMINA	2021-08-25	United States	North America	44	2180.48	1535	0.978196	65202815
SRR15823262	PRJNA716985	AMPLICON	SAMN21325174	SRX12115418	SARS-CoV-2/Human/USA/NJ-CDC-QDX28155255/2021	Illumina NovaSeq 6000	PAIRED	RT-PCR	VIRAL RNA	Severe acute respiratory syndrome coronavirus 2	Homo sapiens	ILLUMINA	2021-08-25	United States	North America	44	1939.68	1516	0.988429	58002135
SRR15823265	PRJNA716985	AMPLICON	SAMN21325177	SRX12115415	SARS-CoV-2/Human/USA/NJ-CDC-QDX28155249/2021	Illumina NovaSeq 6000	PAIRED	RT-PCR	VIRAL RNA	Severe acute respiratory syndrome coronavirus 2	Homo sapiens	ILLUMINA	2021-08-25	United States	North America	48	1789.54	1364	0.980437	53512754
SRR15823266	PRJNA716985	AMPLICON	SAMN21325178	SRX12115414	SARS-CoV-2/Human/USA/NJ-CDC-QDX28155247/2021	Illumina NovaSeq 6000	PAIRED	RT-PCR	VIRAL RNA	Severe acute respiratory syndrome coronavirus 2	Homo sapiens	ILLUMINA	2021-08-25	United States	North America	44	3009.31	2509	0.993145	89987325
SRR15823269	PRJNA716985	AMPLICON	SAMN21325041	SRX12115411	SARS-CoV-2/Human/USA/TX-CDC-QDX28131113/2021	Illumina NovaSeq 6000	PAIRED	RT-PCR	VIRAL RNA	Severe acute respiratory syndrome coronavirus 2	Homo sapiens	ILLUMINA	2021-08-23	United States	North America	44	1117.81	780	0.946661	33425972
SRR15823272	PRJNA716985	AMPLICON	SAMN21325262	SRX12115408	SARS-CoV-2/Human/USA/LA-CDC-QDX28131099/2021	Illumina NovaSeq 6000	PAIRED	RT-PCR	VIRAL RNA	Severe acute respiratory syndrome coronavirus 2	Homo sapiens	ILLUMINA	2021-08-23	United States	North America	47	1531.66	1371	0.990436	45801181
SRR15823273	PRJNA716985	AMPLICON	SAMN21325044	SRX12115407	SARS-CoV-2/Human/USA/TX-CDC-QDX28131097/2021	Illumina NovaSeq 6000	PAIRED	RT-PCR	VIRAL RNA	Severe acute respiratory syndrome coronavirus 2	Homo sapiens	ILLUMINA	2021-08-23	United States	North America	45	3607.3	3246	0.995519	107869174
SRR15823279	PRJNA716985	AMPLICON	SAMN21325050	SRX12115401	SARS-CoV-2/Human/USA/TX-CDC-QDX28131079/2021	Illumina NovaSeq 6000	PAIRED	RT-PCR	VIRAL RNA	Severe acute respiratory syndrome coronavirus 2	Homo sapiens	ILLUMINA	2021-08-23	United States	North America	45	3438.27	3147	0.995519	102814631
SRR15823280	PRJNA716985	AMPLICON	SAMN21325051	SRX12115400	SARS-CoV-2/Human/USA/TX-CDC-QDX28131078/2021	Illumina NovaSeq 6000	PAIRED	RT-PCR	VIRAL RNA	Severe acute respiratory syndrome coronavirus 2	Homo sapiens	ILLUMINA	2021-08-23	United States	North America	55	3762.55	3418	0.995519	112511604
SRR15823281	PRJNA716985	AMPLICON	SAMN21325052	SRX12115399	SARS-CoV-2/Human/USA/TX-CDC-QDX28131077/2021	Illumina NovaSeq 6000	PAIRED	RT-PCR	VIRAL RNA	Severe acute respiratory syndrome coronavirus 2	Homo sapiens	ILLUMINA	2021-08-23	United States	North America	48	4219.98	3807	0.990436	126190206
SRR15823282	PRJNA716985	AMPLICON	SAMN21325053	SRX12115398	SARS-CoV-2/Human/USA/TX-CDC-QDX28131076/2021	Illumina NovaSeq 6000	PAIRED	RT-PCR	VIRAL RNA	Severe acute respiratory syndrome coronavirus 2	Homo sapiens	ILLUMINA	2021-08-23	United States	North America	43	3144.24	2694	0.986356	94022313
SRR15823287	PRJNA716985	AMPLICON	SAMN21325056	SRX12115393	SARS-CoV-2/Human/USA/TX-CDC-QDX28131061/2021	Illumina NovaSeq 6000	PAIRED	RT-PCR	VIRAL RNA	Severe acute respiratory syndrome coronavirus 2	Homo sapiens	ILLUMINA	2021-08-23	United States	North America	47	2289.57	1927	0.994616	68464907
SRR15823289	PRJNA716985	AMPLICON	SAMN21325128	SRX12115391	SARS-CoV-2/Human/USA/NY-CDC-QDX28131047/2021	Illumina NovaSeq 6000	PAIRED	RT-PCR	VIRAL RNA	Severe acute respiratory syndrome coronavirus 2	Homo sapiens	ILLUMINA	2021-08-24	United States	North America	54	2325.85	1778	0.994917	69549876
SRR15823296	PRJNA716985	AMPLICON	SAMN21325001	SRX12115384	SARS-CoV-2/Human/USA/VA-CDC-QDX28155243/2021	Illumina NovaSeq 6000	PAIRED	RT-PCR	VIRAL RNA	Severe acute respiratory syndrome coronavirus 2	Homo sapiens	ILLUMINA	2021-08-25	United States	North America	42	1998.3	1591	0.972244	59755292
SRR15823299	PRJNA716985	AMPLICON	SAMN21325410	SRX12115381	SARS-CoV-2/Human/USA/CA-CDC-QDX28131512/2021	Illumina NovaSeq 6000	PAIRED	RT-PCR	VIRAL RNA	Severe acute respiratory syndrome coronavirus 2	Homo sapiens	ILLUMINA	2021-08-21	United States	North America	47	4068.62	3690	0.992844	121663857
SRR15823301	PRJNA716985	AMPLICON	SAMN21325412	SRX12115379	SARS-CoV-2/Human/USA/CA-CDC-QDX28131510/2021	Illumina NovaSeq 6000	PAIRED	RT-PCR	VIRAL RNA	Severe acute respiratory syndrome coronavirus 2	Homo sapiens	ILLUMINA	2021-08-20	United States	North America	43	1357.42	1169	0.986356	40590892
SRR15823305	PRJNA716985	AMPLICON	SAMN21325416	SRX12115375	SARS-CoV-2/Human/USA/CA-CDC-QDX28131505/2021	Illumina NovaSeq 6000	PAIRED	RT-PCR	VIRAL RNA	Severe acute respiratory syndrome coronavirus 2	Homo sapiens	ILLUMINA	2021-08-20	United States	North America	44	3731	3383	0.986356	111568137
SRR15823307	PRJNA716985	AMPLICON	SAMN21325418	SRX12115373	SARS-CoV-2/Human/USA/CA-CDC-QDX28131502/2021	Illumina NovaSeq 6000	PAIRED	RT-PCR	VIRAL RNA	Severe acute respiratory syndrome coronavirus 2	Homo sapiens	ILLUMINA	2021-08-20	United States	North America	45	3040.69	2628	0.986356	90925826
SRR15823313	PRJNA716985	AMPLICON	SAMN21325424	SRX12115367	SARS-CoV-2/Human/USA/CA-CDC-QDX28131496/2021	Illumina NovaSeq 6000	PAIRED	RT-PCR	VIRAL RNA	Severe acute respiratory syndrome coronavirus 2	Homo sapiens	ILLUMINA	2021-08-20	United States	North America	44	2561.13	2175	0.983513	76585519
SRR15823314	PRJNA716985	AMPLICON	SAMN21325425	SRX12115366	SARS-CoV-2/Human/USA/CA-CDC-QDX28131494/2021	Illumina NovaSeq 6000	PAIRED	RT-PCR	VIRAL RNA	Severe acute respiratory syndrome coronavirus 2	Homo sapiens	ILLUMINA	2021-08-20	United States	North America	46	1141.24	797	0.951075	34126524
SRR15823317	PRJNA716985	AMPLICON	SAMN21325428	SRX12115363	SARS-CoV-2/Human/USA/CA-CDC-QDX28131488/2021	Illumina NovaSeq 6000	PAIRED	RT-PCR	VIRAL RNA	Severe acute respiratory syndrome coronavirus 2	Homo sapiens	ILLUMINA	2021-08-20	United States	North America	43	1883.35	1533	0.981206	56317862
SRR15823318	PRJNA716985	AMPLICON	SAMN21325429	SRX12115362	SARS-CoV-2/Human/USA/CA-CDC-QDX28131487/2021	Illumina NovaSeq 6000	PAIRED	RT-PCR	VIRAL RNA	Severe acute respiratory syndrome coronavirus 2	Homo sapiens	ILLUMINA	2021-08-20	United States	North America	43	671.794	599	0.963984	20088654
SRR15823327	PRJNA716985	AMPLICON	SAMN21325083	SRX12115353	SARS-CoV-2/Human/USA/PA-CDC-QDX28131473/2021	Illumina NovaSeq 6000	PAIRED	RT-PCR	VIRAL RNA	Severe acute respiratory syndrome coronavirus 2	Homo sapiens	ILLUMINA	2021-08-24	United States	North America	54	1453.51	1265	0.972879	43464446
SRR15823331	PRJNA716985	AMPLICON	SAMN21325309	SRX12115349	SARS-CoV-2/Human/USA/FL-CDC-QDX28131465/2021	Illumina NovaSeq 6000	PAIRED	RT-PCR	VIRAL RNA	Severe acute respiratory syndrome coronavirus 2	Homo sapiens	ILLUMINA	2021-08-23	United States	North America	48	2546.37	2189	0.990436	76143955
SRR15823332	PRJNA716985	AMPLICON	SAMN21325310	SRX12115348	SARS-CoV-2/Human/USA/FL-CDC-QDX28131463/2021	Illumina NovaSeq 6000	PAIRED	RT-PCR	VIRAL RNA	Severe acute respiratory syndrome coronavirus 2	Homo sapiens	ILLUMINA	2021-08-23	United States	North America	49	2138.57	1703	0.992175	63949783
SRR15823333	PRJNA716985	AMPLICON	SAMN21325311	SRX12115347	SARS-CoV-2/Human/USA/FL-CDC-QDX28131461/2021	Illumina NovaSeq 6000	PAIRED	RT-PCR	VIRAL RNA	Severe acute respiratory syndrome coronavirus 2	Homo sapiens	ILLUMINA	2021-08-23	United States	North America	44	1341.43	1114	0.977862	40112920
SRR15823334	PRJNA716985	AMPLICON	SAMN21325312	SRX12115346	SARS-CoV-2/Human/USA/FL-CDC-QDX28131460/2021	Illumina NovaSeq 6000	PAIRED	RT-PCR	VIRAL RNA	Severe acute respiratory syndrome coronavirus 2	Homo sapiens	ILLUMINA	2021-08-23	United States	North America	50	4106	3750	0.995519	122781795
SRR15823335	PRJNA716985	AMPLICON	SAMN21325313	SRX12115345	SARS-CoV-2/Human/USA/FL-CDC-QDX28131458/2021	Illumina NovaSeq 6000	PAIRED	RT-PCR	VIRAL RNA	Severe acute respiratory syndrome coronavirus 2	Homo sapiens	ILLUMINA	2021-08-24	United States	North America	48	3356.28	2911	0.995519	100362832
SRR15823339	PRJNA716985	AMPLICON	SAMN21325317	SRX12115341	SARS-CoV-2/Human/USA/FL-CDC-QDX28131452/2021	Illumina NovaSeq 6000	PAIRED	RT-PCR	VIRAL RNA	Severe acute respiratory syndrome coronavirus 2	Homo sapiens	ILLUMINA	2021-08-24	United States	North America	48	3103.06	2738	0.990436	92790769
SRR15823340	PRJNA716985	AMPLICON	SAMN21325318	SRX12115340	SARS-CoV-2/Human/USA/FL-CDC-QDX28131451/2021	Illumina NovaSeq 6000	PAIRED	RT-PCR	VIRAL RNA	Severe acute respiratory syndrome coronavirus 2	Homo sapiens	ILLUMINA	2021-08-21	United States	North America	42	2951.36	2598	0.986356	88254554
SRR15823342	PRJNA716985	AMPLICON	SAMN21325320	SRX12115338	SARS-CoV-2/Human/USA/FL-CDC-QDX28131447/2021	Illumina NovaSeq 6000	PAIRED	RT-PCR	VIRAL RNA	Severe acute respiratory syndrome coronavirus 2	Homo sapiens	ILLUMINA	2021-08-23	United States	North America	45	2790.06	2445	0.992643	83431205
SRR15823344	PRJNA716985	AMPLICON	SAMN21325322	SRX12115336	SARS-CoV-2/Human/USA/FL-CDC-QDX28131445/2021	Illumina NovaSeq 6000	PAIRED	RT-PCR	VIRAL RNA	Severe acute respiratory syndrome coronavirus 2	Homo sapiens	ILLUMINA	2021-08-23	United States	North America	51	3003.15	2538	0.995519	89803111
SRR15823345	PRJNA716985	AMPLICON	SAMN21325323	SRX12115335	SARS-CoV-2/Human/USA/FL-CDC-QDX28131444/2021	Illumina NovaSeq 6000	PAIRED	RT-PCR	VIRAL RNA	Severe acute respiratory syndrome coronavirus 2	Homo sapiens	ILLUMINA	2021-08-23	United States	North America	51	3928.4	3416	0.995519	117471067
SRR15823346	PRJNA716985	AMPLICON	SAMN21325324	SRX12115334	SARS-CoV-2/Human/USA/FL-CDC-QDX28131442/2021	Illumina NovaSeq 6000	PAIRED	RT-PCR	VIRAL RNA	Severe acute respiratory syndrome coronavirus 2	Homo sapiens	ILLUMINA	2021-08-23	United States	North America	48	2977.79	2647	0.995519	89044713
SRR15823349	PRJNA716985	AMPLICON	SAMN21325327	SRX12115331	SARS-CoV-2/Human/USA/FL-CDC-QDX28131422/2021	Illumina NovaSeq 6000	PAIRED	RT-PCR	VIRAL RNA	Severe acute respiratory syndrome coronavirus 2	Homo sapiens	ILLUMINA	2021-08-23	United States	North America	52	3269.33	2920	0.995519	97762649
SRR15823352	PRJNA716985	AMPLICON	SAMN21325216	SRX12115328	SARS-CoV-2/Human/USA/MI-CDC-QDX28155653/2021	Illumina NovaSeq 6000	PAIRED	RT-PCR	VIRAL RNA	Severe acute respiratory syndrome coronavirus 2	Homo sapiens	ILLUMINA	2021-08-24	United States	North America	46	2507.51	1869	0.982711	74982138
SRR15823353	PRJNA716985	AMPLICON	SAMN21325091	SRX12115327	SARS-CoV-2/Human/USA/OH-CDC-QDX28155652/2021	Illumina NovaSeq 6000	PAIRED	RT-PCR	VIRAL RNA	Severe acute respiratory syndrome coronavirus 2	Homo sapiens	ILLUMINA	2021-08-24	United States	North America	45	2072.06	1751	0.986356	61960854
SRR15823354	PRJNA716985	AMPLICON	SAMN21324983	SRX12115326	SARS-CoV-2/Human/USA/WI-CDC-QDX28155650/2021	Illumina NovaSeq 6000	PAIRED	RT-PCR	VIRAL RNA	Severe acute respiratory syndrome coronavirus 2	Homo sapiens	ILLUMINA	2021-08-24	United States	North America	45	1911.24	1508	0.986356	57151919
SRR15823357	PRJNA716985	AMPLICON	SAMN21325094	SRX12115323	SARS-CoV-2/Human/USA/OH-CDC-QDX28155645/2021	Illumina NovaSeq 6000	PAIRED	RT-PCR	VIRAL RNA	Severe acute respiratory syndrome coronavirus 2	Homo sapiens	ILLUMINA	2021-08-24	United States	North America	42	1444.9	1168	0.971775	43206882
SRR15823358	PRJNA716985	AMPLICON	SAMN21325095	SRX12115322	SARS-CoV-2/Human/USA/OH-CDC-QDX28155643/2021	Illumina NovaSeq 6000	PAIRED	RT-PCR	VIRAL RNA	Severe acute respiratory syndrome coronavirus 2	Homo sapiens	ILLUMINA	2021-08-24	United States	North America	46	3773.48	3285	0.988697	112838293
SRR15823359	PRJNA716985	AMPLICON	SAMN21325096	SRX12115321	SARS-CoV-2/Human/USA/OH-CDC-QDX28155642/2021	Illumina NovaSeq 6000	PAIRED	RT-PCR	VIRAL RNA	Severe acute respiratory syndrome coronavirus 2	Homo sapiens	ILLUMINA	2021-08-24	United States	North America	46	1037.9	748	0.949671	31036406
SRR15823361	PRJNA716985	AMPLICON	SAMN21325098	SRX12115319	SARS-CoV-2/Human/USA/OH-CDC-QDX28155638/2021	Illumina NovaSeq 6000	PAIRED	RT-PCR	VIRAL RNA	Severe acute respiratory syndrome coronavirus 2	Homo sapiens	ILLUMINA	2021-08-24	United States	North America	45	1588.3	1146	0.968231	47494959
SRR15823363	PRJNA716985	AMPLICON	SAMN21325099	SRX12115317	SARS-CoV-2/Human/USA/OH-CDC-QDX28155634/2021	Illumina NovaSeq 6000	PAIRED	RT-PCR	VIRAL RNA	Severe acute respiratory syndrome coronavirus 2	Homo sapiens	ILLUMINA	2021-08-24	United States	North America	47	3015.03	2654	0.995519	90158578
SRR15823364	PRJNA716985	AMPLICON	SAMN21325100	SRX12115316	SARS-CoV-2/Human/USA/OH-CDC-QDX28155631/2021	Illumina NovaSeq 6000	PAIRED	RT-PCR	VIRAL RNA	Severe acute respiratory syndrome coronavirus 2	Homo sapiens	ILLUMINA	2021-08-24	United States	North America	46	2407.61	2116	0.973213	71994794
SRR15823365	PRJNA716985	AMPLICON	SAMN21325101	SRX12115315	SARS-CoV-2/Human/USA/OH-CDC-QDX28155629/2021	Illumina NovaSeq 6000	PAIRED	RT-PCR	VIRAL RNA	Severe acute respiratory syndrome coronavirus 2	Homo sapiens	ILLUMINA	2021-08-24	United States	North America	47	1937.72	1563	0.986423	57943662
SRR15823366	PRJNA716985	AMPLICON	SAMN21325218	SRX12115314	SARS-CoV-2/Human/USA/MI-CDC-QDX28155628/2021	Illumina NovaSeq 6000	PAIRED	RT-PCR	VIRAL RNA	Severe acute respiratory syndrome coronavirus 2	Homo sapiens	ILLUMINA	2021-08-24	United States	North America	49	3304.17	2909	0.990469	98804457
SRR15823367	PRJNA716985	AMPLICON	SAMN21325102	SRX12115313	SARS-CoV-2/Human/USA/OH-CDC-QDX28155627/2021	Illumina NovaSeq 6000	PAIRED	RT-PCR	VIRAL RNA	Severe acute respiratory syndrome coronavirus 2	Homo sapiens	ILLUMINA	2021-08-24	United States	North America	43	2058.45	1675	0.98348	61553693
SRR15823368	PRJNA716985	AMPLICON	SAMN21325267	SRX12115312	SARS-CoV-2/Human/USA/IN-CDC-QDX28155625/2021	Illumina NovaSeq 6000	PAIRED	RT-PCR	VIRAL RNA	Severe acute respiratory syndrome coronavirus 2	Homo sapiens	ILLUMINA	2021-08-24	United States	North America	47	3401.77	2765	0.986356	101723113
SRR15823370	PRJNA716985	AMPLICON	SAMN21325220	SRX12115310	SARS-CoV-2/Human/USA/MI-CDC-QDX28155622/2021	Illumina NovaSeq 6000	PAIRED	RT-PCR	VIRAL RNA	Severe acute respiratory syndrome coronavirus 2	Homo sapiens	ILLUMINA	2021-08-24	United States	North America	46	1854.81	1348	0.970371	55464373
SRR15823371	PRJNA716985	AMPLICON	SAMN21325268	SRX12115309	SARS-CoV-2/Human/USA/IN-CDC-QDX28155619/2021	Illumina NovaSeq 6000	PAIRED	RT-PCR	VIRAL RNA	Severe acute respiratory syndrome coronavirus 2	Homo sapiens	ILLUMINA	2021-08-24	United States	North America	47	2276.52	1774	0.983915	68074645
SRR15823372	PRJNA716985	AMPLICON	SAMN21325269	SRX12115308	SARS-CoV-2/Human/USA/IN-CDC-QDX28155618/2021	Illumina NovaSeq 6000	PAIRED	RT-PCR	VIRAL RNA	Severe acute respiratory syndrome coronavirus 2	Homo sapiens	ILLUMINA	2021-08-24	United States	North America	42	2229.74	1840	0.983446	66675866
SRR15823374	PRJNA716985	AMPLICON	SAMN21324985	SRX12115306	SARS-CoV-2/Human/USA/WI-CDC-QDX28155615/2021	Illumina NovaSeq 6000	PAIRED	RT-PCR	VIRAL RNA	Severe acute respiratory syndrome coronavirus 2	Homo sapiens	ILLUMINA	2021-08-24	United States	North America	45	3852.29	3381	0.995519	115195047
SRR15823376	PRJNA716985	AMPLICON	SAMN21324987	SRX12115304	SARS-CoV-2/Human/USA/WI-CDC-QDX28155612/2021	Illumina NovaSeq 6000	PAIRED	RT-PCR	VIRAL RNA	Severe acute respiratory syndrome coronavirus 2	Homo sapiens	ILLUMINA	2021-08-23	United States	North America	51	3440.79	2944	0.991874	102890086
SRR15823377	PRJNA716985	AMPLICON	SAMN21325270	SRX12115303	SARS-CoV-2/Human/USA/IN-CDC-QDX28155611/2021	Illumina NovaSeq 6000	PAIRED	RT-PCR	VIRAL RNA	Severe acute respiratory syndrome coronavirus 2	Homo sapiens	ILLUMINA	2021-08-23	United States	North America	48	3317.39	2754	0.990436	99200033
SRR15823382	PRJNA716985	AMPLICON	SAMN21325106	SRX12115298	SARS-CoV-2/Human/USA/OH-CDC-QDX28155602/2021	Illumina NovaSeq 6000	PAIRED	RT-PCR	VIRAL RNA	Severe acute respiratory syndrome coronavirus 2	Homo sapiens	ILLUMINA	2021-08-23	United States	North America	47	3030.35	2419	0.986356	90616614
SRR15823383	PRJNA716985	AMPLICON	SAMN21325107	SRX12115297	SARS-CoV-2/Human/USA/OH-CDC-QDX28155601/2021	Illumina NovaSeq 6000	PAIRED	RT-PCR	VIRAL RNA	Severe acute respiratory syndrome coronavirus 2	Homo sapiens	ILLUMINA	2021-08-23	United States	North America	53	3202.41	2755	0.974785	95761800
SRR15823384	PRJNA716985	AMPLICON	SAMN21325108	SRX12115296	SARS-CoV-2/Human/USA/OH-CDC-QDX28155600/2021	Illumina NovaSeq 6000	PAIRED	RT-PCR	VIRAL RNA	Severe acute respiratory syndrome coronavirus 2	Homo sapiens	ILLUMINA	2021-08-23	United States	North America	44	1628.76	1365	0.972912	48704728
SRR15823385	PRJNA716985	AMPLICON	SAMN21325109	SRX12115295	SARS-CoV-2/Human/USA/OH-CDC-QDX28155597/2021	Illumina NovaSeq 6000	PAIRED	RT-PCR	VIRAL RNA	Severe acute respiratory syndrome coronavirus 2	Homo sapiens	ILLUMINA	2021-08-23	United States	North America	47	3945.16	3560	0.995519	117972013
SRR15823390	PRJNA716985	AMPLICON	SAMN21325186	SRX12115290	SARS-CoV-2/Human/USA/NJ-CDC-QDX28131019/2021	Illumina NovaSeq 6000	PAIRED	RT-PCR	VIRAL RNA	Severe acute respiratory syndrome coronavirus 2	Homo sapiens	ILLUMINA	2021-08-23	United States	North America	47	1345.84	1139	0.978932	40244687
SRR15823391	PRJNA716985	AMPLICON	SAMN21325187	SRX12115289	SARS-CoV-2/Human/USA/NJ-CDC-QDX28131018/2021	Illumina NovaSeq 6000	PAIRED	RT-PCR	VIRAL RNA	Severe acute respiratory syndrome coronavirus 2	Homo sapiens	ILLUMINA	2021-08-23	United States	North America	44	779.904	552	0.917935	23321456
SRR15823395	PRJNA716985	AMPLICON	SAMN21325087	SRX12115285	SARS-CoV-2/Human/USA/PA-CDC-QDX28131013/2021	Illumina NovaSeq 6000	PAIRED	RT-PCR	VIRAL RNA	Severe acute respiratory syndrome coronavirus 2	Homo sapiens	ILLUMINA	2021-08-23	United States	North America	49	1773.13	1515	0.986356	53021791
SRR15823396	PRJNA716985	AMPLICON	SAMN21325004	SRX12115284	SARS-CoV-2/Human/USA/VA-CDC-QDX28131008/2021	Illumina NovaSeq 6000	PAIRED	RT-PCR	VIRAL RNA	Severe acute respiratory syndrome coronavirus 2	Homo sapiens	ILLUMINA	2021-08-23	United States	North America	48	2503.34	2042	0.992643	74857515
SRR15823399	PRJNA716985	AMPLICON	SAMN21325006	SRX12115281	SARS-CoV-2/Human/USA/VA-CDC-QDX28131005/2021	Illumina NovaSeq 6000	PAIRED	RT-PCR	VIRAL RNA	Severe acute respiratory syndrome coronavirus 2	Homo sapiens	ILLUMINA	2021-08-23	United States	North America	50	2324.11	1981	0.995017	69497999
SRR15823401	PRJNA716985	AMPLICON	SAMN21325008	SRX12115279	SARS-CoV-2/Human/USA/VA-CDC-QDX28131000/2021	Illumina NovaSeq 6000	PAIRED	RT-PCR	VIRAL RNA	Severe acute respiratory syndrome coronavirus 2	Homo sapiens	ILLUMINA	2021-08-23	United States	North America	46	2113.34	1909	0.990436	63195353
SRR15823408	PRJNA716985	AMPLICON	SAMN21325059	SRX12115272	SARS-CoV-2/Human/USA/TN-CDC-QDX28130988/2021	Illumina NovaSeq 6000	PAIRED	RT-PCR	VIRAL RNA	Severe acute respiratory syndrome coronavirus 2	Homo sapiens	ILLUMINA	2021-08-24	United States	North America	43	2258.16	1952	0.986256	67525674
SRR15823409	PRJNA716985	AMPLICON	SAMN21325296	SRX12115271	SARS-CoV-2/Human/USA/GA-CDC-QDX28130986/2021	Illumina NovaSeq 6000	PAIRED	RT-PCR	VIRAL RNA	Severe acute respiratory syndrome coronavirus 2	Homo sapiens	ILLUMINA	2021-08-23	United States	North America	46	2451.73	2081	0.995519	73313966
SRR15823410	PRJNA716985	AMPLICON	SAMN21325297	SRX12115270	SARS-CoV-2/Human/USA/GA-CDC-QDX28130985/2021	Illumina NovaSeq 6000	PAIRED	RT-PCR	VIRAL RNA	Severe acute respiratory syndrome coronavirus 2	Homo sapiens	ILLUMINA	2021-08-23	United States	North America	48	2732.12	2367	0.995519	81698622
SRR15823415	PRJNA716985	AMPLICON	SAMN21325299	SRX12115265	SARS-CoV-2/Human/USA/GA-CDC-QDX28130980/2021	Illumina NovaSeq 6000	PAIRED	RT-PCR	VIRAL RNA	Severe acute respiratory syndrome coronavirus 2	Homo sapiens	ILLUMINA	2021-08-23	United States	North America	45	2889.53	2504	0.995519	86405712
SRR15823416	PRJNA716985	AMPLICON	SAMN21325300	SRX12115264	SARS-CoV-2/Human/USA/GA-CDC-QDX28130979/2021	Illumina NovaSeq 6000	PAIRED	RT-PCR	VIRAL RNA	Severe acute respiratory syndrome coronavirus 2	Homo sapiens	ILLUMINA	2021-08-23	United States	North America	45	1179.39	1012	0.987627	35267302
SRR15823417	PRJNA716985	AMPLICON	SAMN21325301	SRX12115263	SARS-CoV-2/Human/USA/GA-CDC-QDX28130978/2021	Illumina NovaSeq 6000	PAIRED	RT-PCR	VIRAL RNA	Severe acute respiratory syndrome coronavirus 2	Homo sapiens	ILLUMINA	2021-08-23	United States	North America	47	1507.58	1160	0.983513	45081307
SRR15823418	PRJNA716985	AMPLICON	SAMN21325063	SRX12115262	SARS-CoV-2/Human/USA/TN-CDC-QDX28130977/2021	Illumina NovaSeq 6000	PAIRED	RT-PCR	VIRAL RNA	Severe acute respiratory syndrome coronavirus 2	Homo sapiens	ILLUMINA	2021-08-24	United States	North America	51	3205.71	2896	0.987827	95860346
SRR15823419	PRJNA716985	AMPLICON	SAMN21325064	SRX12115261	SARS-CoV-2/Human/USA/TN-CDC-QDX28130973/2021	Illumina NovaSeq 6000	PAIRED	RT-PCR	VIRAL RNA	Severe acute respiratory syndrome coronavirus 2	Homo sapiens	ILLUMINA	2021-08-24	United States	North America	46	1299.51	918	0.964418	38859268
SRR15823421	PRJNA716985	AMPLICON	SAMN21325303	SRX12115259	SARS-CoV-2/Human/USA/GA-CDC-QDX28130969/2021	Illumina NovaSeq 6000	PAIRED	RT-PCR	VIRAL RNA	Severe acute respiratory syndrome coronavirus 2	Homo sapiens	ILLUMINA	2021-08-23	United States	North America	47	2767.35	2474	0.995218	82752005
SRR15823423	PRJNA716985	AMPLICON	SAMN21325205	SRX12115257	SARS-CoV-2/Human/USA/NC-CDC-QDX28130966/2021	Illumina NovaSeq 6000	PAIRED	RT-PCR	VIRAL RNA	Severe acute respiratory syndrome coronavirus 2	Homo sapiens	ILLUMINA	2021-08-24	United States	North America	54	2489.94	2140	0.992643	74456737
SRR15823425	PRJNA716985	AMPLICON	SAMN21325071	SRX12115255	SARS-CoV-2/Human/USA/SC-CDC-QDX28130963/2021	Illumina NovaSeq 6000	PAIRED	RT-PCR	VIRAL RNA	Severe acute respiratory syndrome coronavirus 2	Homo sapiens	ILLUMINA	2021-08-24	United States	North America	46	3210.58	2815	0.995519	96005827
SRR15823427	PRJNA716985	AMPLICON	SAMN21325206	SRX12115253	SARS-CoV-2/Human/USA/NC-CDC-QDX28130960/2021	Illumina NovaSeq 6000	PAIRED	RT-PCR	VIRAL RNA	Severe acute respiratory syndrome coronavirus 2	Homo sapiens	ILLUMINA	2021-08-24	United States	North America	45	1199.29	1007	0.971207	35862454
SRR15823428	PRJNA716985	AMPLICON	SAMN21325072	SRX12115252	SARS-CoV-2/Human/USA/SC-CDC-QDX28130954/2021	Illumina NovaSeq 6000	PAIRED	RT-PCR	VIRAL RNA	Severe acute respiratory syndrome coronavirus 2	Homo sapiens	ILLUMINA	2021-08-24	United States	North America	51	3118.01	2820	0.995519	93237921
SRR15823430	PRJNA716985	AMPLICON	SAMN21325305	SRX12115250	SARS-CoV-2/Human/USA/GA-CDC-QDX28130950/2021	Illumina NovaSeq 6000	PAIRED	RT-PCR	VIRAL RNA	Severe acute respiratory syndrome coronavirus 2	Homo sapiens	ILLUMINA	2021-08-24	United States	North America	38	1583.09	1366	0.990436	47339279
SRR15823431	PRJNA716985	AMPLICON	SAMN21325067	SRX12115249	SARS-CoV-2/Human/USA/TN-CDC-QDX28130949/2021	Illumina NovaSeq 6000	PAIRED	RT-PCR	VIRAL RNA	Severe acute respiratory syndrome coronavirus 2	Homo sapiens	ILLUMINA	2021-08-23	United States	North America	46	1611.74	1347	0.985386	48195808
SRR15823433	PRJNA716985	AMPLICON	SAMN21325210	SRX12115247	SARS-CoV-2/Human/USA/MS-CDC-QDX28130923/2021	Illumina NovaSeq 6000	PAIRED	RT-PCR	VIRAL RNA	Severe acute respiratory syndrome coronavirus 2	Homo sapiens	ILLUMINA	2021-08-24	United States	North America	47	1091.86	911	0.980571	32649940
SRR15823434	PRJNA716985	AMPLICON	SAMN21325207	SRX12115246	SARS-CoV-2/Human/USA/NC-CDC-QDX28130914/2021	Illumina NovaSeq 6000	PAIRED	RT-PCR	VIRAL RNA	Severe acute respiratory syndrome coronavirus 2	Homo sapiens	ILLUMINA	2021-08-23	United States	North America	51	1481.85	1087	0.98455	44311647
SRR15823435	PRJNA716985	AMPLICON	SAMN21325306	SRX12115245	SARS-CoV-2/Human/USA/GA-CDC-QDX28130906/2021	Illumina NovaSeq 6000	PAIRED	RT-PCR	VIRAL RNA	Severe acute respiratory syndrome coronavirus 2	Homo sapiens	ILLUMINA	2021-08-23	United States	North America	64	2183.7	1742	0.990369	65299237
SRR15823436	PRJNA716985	AMPLICON	SAMN21325069	SRX12115244	SARS-CoV-2/Human/USA/TN-CDC-QDX28130904/2021	Illumina NovaSeq 6000	PAIRED	RT-PCR	VIRAL RNA	Severe acute respiratory syndrome coronavirus 2	Homo sapiens	ILLUMINA	2021-08-23	United States	North America	52	2184.44	1935	0.995519	65321406
SRR15823439	PRJNA716985	AMPLICON	SAMN21325307	SRX12115241	SARS-CoV-2/Human/USA/GA-CDC-QDX28130891/2021	Illumina NovaSeq 6000	PAIRED	RT-PCR	VIRAL RNA	Severe acute respiratory syndrome coronavirus 2	Homo sapiens	ILLUMINA	2021-08-23	United States	North America	48	1821.86	1616	0.990335	54478955
SRR15823442	PRJNA716985	AMPLICON	SAMN21325169	SRX12115238	SARS-CoV-2/Human/USA/NM-CDC-QDX28130874/2021	Illumina NovaSeq 6000	PAIRED	RT-PCR	VIRAL RNA	Severe acute respiratory syndrome coronavirus 2	Homo sapiens	ILLUMINA	2021-08-23	United States	North America	51	4045.25	3624	0.995519	120965023
SRR15823443	PRJNA716985	AMPLICON	SAMN21325329	SRX12115721	SARS-CoV-2/Human/USA/FL-CDC-QDX28131412/2021	Illumina NovaSeq 6000	PAIRED	RT-PCR	VIRAL RNA	Severe acute respiratory syndrome coronavirus 2	Homo sapiens	ILLUMINA	2021-08-23	United States	North America	45	1655.28	1434	0.986055	49497874
SRR15823444	PRJNA716985	AMPLICON	SAMN21325330	SRX12115720	SARS-CoV-2/Human/USA/FL-CDC-QDX28131408/2021	Illumina NovaSeq 6000	PAIRED	RT-PCR	VIRAL RNA	Severe acute respiratory syndrome coronavirus 2	Homo sapiens	ILLUMINA	2021-08-23	United States	North America	45	3111.54	2780	0.995519	93044465
SRR15823445	PRJNA716985	AMPLICON	SAMN21325155	SRX12115535	SARS-CoV-2/Human/USA/NM-CDC-QDX28131222/2021	Illumina NovaSeq 6000	PAIRED	RT-PCR	VIRAL RNA	Severe acute respiratory syndrome coronavirus 2	Homo sapiens	ILLUMINA	2021-08-23	United States	North America	46	2923.21	2599	0.987192	87412691
SRR15823446	PRJNA716985	AMPLICON	SAMN21325331	SRX12115719	SARS-CoV-2/Human/USA/FL-CDC-QDX28131405/2021	Illumina NovaSeq 6000	PAIRED	RT-PCR	VIRAL RNA	Severe acute respiratory syndrome coronavirus 2	Homo sapiens	ILLUMINA	2021-08-24	United States	North America	44	2717.53	2384	0.990436	81262215
SRR15823447	PRJNA716985	AMPLICON	SAMN21325332	SRX12115718	SARS-CoV-2/Human/USA/FL-CDC-QDX28131403/2021	Illumina NovaSeq 6000	PAIRED	RT-PCR	VIRAL RNA	Severe acute respiratory syndrome coronavirus 2	Homo sapiens	ILLUMINA	2021-08-23	United States	North America	49	3608.92	3207	0.990436	107917651
SRR15823450	PRJNA716985	AMPLICON	SAMN21325335	SRX12115715	SARS-CoV-2/Human/USA/FL-CDC-QDX28131395/2021	Illumina NovaSeq 6000	PAIRED	RT-PCR	VIRAL RNA	Severe acute respiratory syndrome coronavirus 2	Homo sapiens	ILLUMINA	2021-08-23	United States	North America	48	2295.62	1993	0.990436	68646031
SRR15823451	PRJNA716985	AMPLICON	SAMN21325336	SRX12115714	SARS-CoV-2/Human/USA/FL-CDC-QDX28131394/2021	Illumina NovaSeq 6000	PAIRED	RT-PCR	VIRAL RNA	Severe acute respiratory syndrome coronavirus 2	Homo sapiens	ILLUMINA	2021-08-23	United States	North America	45	2478.9	2106	0.995519	74126594
SRR15823452	PRJNA716985	AMPLICON	SAMN21325337	SRX12115713	SARS-CoV-2/Human/USA/FL-CDC-QDX28131393/2021	Illumina NovaSeq 6000	PAIRED	RT-PCR	VIRAL RNA	Severe acute respiratory syndrome coronavirus 2	Homo sapiens	ILLUMINA	2021-08-23	United States	North America	46	3065.59	2706	0.990436	91670283
SRR15823454	PRJNA716985	AMPLICON	SAMN21325339	SRX12115711	SARS-CoV-2/Human/USA/FL-CDC-QDX28131388/2021	Illumina NovaSeq 6000	PAIRED	RT-PCR	VIRAL RNA	Severe acute respiratory syndrome coronavirus 2	Homo sapiens	ILLUMINA	2021-08-23	United States	North America	45	2546.32	2155	0.986356	76142464
SRR15823457	PRJNA716985	AMPLICON	SAMN21325342	SRX12115708	SARS-CoV-2/Human/USA/FL-CDC-QDX28131384/2021	Illumina NovaSeq 6000	PAIRED	RT-PCR	VIRAL RNA	Severe acute respiratory syndrome coronavirus 2	Homo sapiens	ILLUMINA	2021-08-23	United States	North America	42	2823.45	2373	0.995519	84429665
SRR15823458	PRJNA716985	AMPLICON	SAMN21325343	SRX12115707	SARS-CoV-2/Human/USA/FL-CDC-QDX28131382/2021	Illumina NovaSeq 6000	PAIRED	RT-PCR	VIRAL RNA	Severe acute respiratory syndrome coronavirus 2	Homo sapiens	ILLUMINA	2021-08-23	United States	North America	44	4185.95	3679	0.995519	125172338
SRR15823461	PRJNA716985	AMPLICON	SAMN21325346	SRX12115704	SARS-CoV-2/Human/USA/FL-CDC-QDX28131379/2021	Illumina NovaSeq 6000	PAIRED	RT-PCR	VIRAL RNA	Severe acute respiratory syndrome coronavirus 2	Homo sapiens	ILLUMINA	2021-08-23	United States	North America	46	2557.43	2211	0.995519	76474824
SRR15823463	PRJNA716985	AMPLICON	SAMN21325348	SRX12115702	SARS-CoV-2/Human/USA/FL-CDC-QDX28131375/2021	Illumina NovaSeq 6000	PAIRED	RT-PCR	VIRAL RNA	Severe acute respiratory syndrome coronavirus 2	Homo sapiens	ILLUMINA	2021-08-23	United States	North America	46	3681.38	3253	0.995519	110084332
SRR15823465	PRJNA716985	AMPLICON	SAMN21325350	SRX12115700	SARS-CoV-2/Human/USA/FL-CDC-QDX28131371/2021	Illumina NovaSeq 6000	PAIRED	RT-PCR	VIRAL RNA	Severe acute respiratory syndrome coronavirus 2	Homo sapiens	ILLUMINA	2021-08-23	United States	North America	46	2778.22	2473	0.986356	83077139
SRR15823466	PRJNA716985	AMPLICON	SAMN21325351	SRX12115699	SARS-CoV-2/Human/USA/FL-CDC-QDX28131369/2021	Illumina NovaSeq 6000	PAIRED	RT-PCR	VIRAL RNA	Severe acute respiratory syndrome coronavirus 2	Homo sapiens	ILLUMINA	2021-08-23	United States	North America	46	2881.43	2464	0.995519	86163549
SRR15823467	PRJNA716985	AMPLICON	SAMN21325352	SRX12115698	SARS-CoV-2/Human/USA/FL-CDC-QDX28131367/2021	Illumina NovaSeq 6000	PAIRED	RT-PCR	VIRAL RNA	Severe acute respiratory syndrome coronavirus 2	Homo sapiens	ILLUMINA	2021-08-23	United States	North America	43	2300.65	1964	0.990436	68796226
SRR15823469	PRJNA716985	AMPLICON	SAMN21325354	SRX12115696	SARS-CoV-2/Human/USA/FL-CDC-QDX28131364/2021	Illumina NovaSeq 6000	PAIRED	RT-PCR	VIRAL RNA	Severe acute respiratory syndrome coronavirus 2	Homo sapiens	ILLUMINA	2021-08-21	United States	North America	46	2954.73	2579	0.995218	88355404
SRR15823470	PRJNA716985	AMPLICON	SAMN21325355	SRX12115695	SARS-CoV-2/Human/USA/FL-CDC-QDX28131362/2021	Illumina NovaSeq 6000	PAIRED	RT-PCR	VIRAL RNA	Severe acute respiratory syndrome coronavirus 2	Homo sapiens	ILLUMINA	2021-08-23	United States	North America	45	2925.62	2618	0.990436	87484827
SRR15823476	PRJNA716985	AMPLICON	SAMN21325115	SRX12115689	SARS-CoV-2/Human/USA/OH-CDC-QDX28155586/2021	Illumina NovaSeq 6000	PAIRED	RT-PCR	VIRAL RNA	Severe acute respiratory syndrome coronavirus 2	Homo sapiens	ILLUMINA	2021-08-23	United States	North America	47	3467.53	3031	0.995519	103689436
SRR15823478	PRJNA716985	AMPLICON	SAMN21325116	SRX12115687	SARS-CoV-2/Human/USA/OH-CDC-QDX28155582/2021	Illumina NovaSeq 6000	PAIRED	RT-PCR	VIRAL RNA	Severe acute respiratory syndrome coronavirus 2	Homo sapiens	ILLUMINA	2021-08-22	United States	North America	51	2563.8	1821	0.985821	76665386
SRR15823481	PRJNA716985	AMPLICON	SAMN21325272	SRX12115684	SARS-CoV-2/Human/USA/IN-CDC-QDX28155579/2021	Illumina NovaSeq 6000	PAIRED	RT-PCR	VIRAL RNA	Severe acute respiratory syndrome coronavirus 2	Homo sapiens	ILLUMINA	2021-08-23	United States	North America	39	1145.72	906	0.951577	34260376
SRR15823482	PRJNA716985	AMPLICON	SAMN21325119	SRX12115683	SARS-CoV-2/Human/USA/OH-CDC-QDX28155577/2021	Illumina NovaSeq 6000	PAIRED	RT-PCR	VIRAL RNA	Severe acute respiratory syndrome coronavirus 2	Homo sapiens	ILLUMINA	2021-08-23	United States	North America	50	2673.52	2126	0.988429	79946383
SRR15823483	PRJNA716985	AMPLICON	SAMN21324989	SRX12115682	SARS-CoV-2/Human/USA/WI-CDC-QDX28155572/2021	Illumina NovaSeq 6000	PAIRED	RT-PCR	VIRAL RNA	Severe acute respiratory syndrome coronavirus 2	Homo sapiens	ILLUMINA	2021-08-23	United States	North America	45	2602.1	1979	0.971876	77810544
SRR15823485	PRJNA716985	AMPLICON	SAMN21324991	SRX12115680	SARS-CoV-2/Human/USA/WI-CDC-QDX28155559/2021	Illumina NovaSeq 6000	PAIRED	RT-PCR	VIRAL RNA	Severe acute respiratory syndrome coronavirus 2	Homo sapiens	ILLUMINA	2021-08-23	United States	North America	55	4606.72	4251	0.995519	137754666
SRR15823486	PRJNA716985	AMPLICON	SAMN21324992	SRX12115679	SARS-CoV-2/Human/USA/WI-CDC-QDX28155553/2021	Illumina NovaSeq 6000	PAIRED	RT-PCR	VIRAL RNA	Severe acute respiratory syndrome coronavirus 2	Homo sapiens	ILLUMINA	2021-08-23	United States	North America	45	2012.18	1727	0.986155	60170344
SRR15823490	PRJNA716985	AMPLICON	SAMN21324995	SRX12115675	SARS-CoV-2/Human/USA/WI-CDC-QDX28155547/2021	Illumina NovaSeq 6000	PAIRED	RT-PCR	VIRAL RNA	Severe acute respiratory syndrome coronavirus 2	Homo sapiens	ILLUMINA	2021-08-23	United States	North America	45	2407.97	1804	0.986824	72005529
SRR15823493	PRJNA716985	AMPLICON	SAMN21325274	SRX12115672	SARS-CoV-2/Human/USA/IL-CDC-QDX28155541/2021	Illumina NovaSeq 6000	PAIRED	RT-PCR	VIRAL RNA	Severe acute respiratory syndrome coronavirus 2	Homo sapiens	ILLUMINA	2021-08-23	United States	North America	46	2501.57	2214	0.982744	74804512
SRR15823496	PRJNA716985	AMPLICON	SAMN21325277	SRX12115669	SARS-CoV-2/Human/USA/IL-CDC-QDX28155535/2021	Illumina NovaSeq 6000	PAIRED	RT-PCR	VIRAL RNA	Severe acute respiratory syndrome coronavirus 2	Homo sapiens	ILLUMINA	2021-08-23	United States	North America	44	2233.18	1776	0.98047	66778930
SRR15823497	PRJNA716985	AMPLICON	SAMN21325278	SRX12115668	SARS-CoV-2/Human/USA/IL-CDC-QDX28155534/2021	Illumina NovaSeq 6000	PAIRED	RT-PCR	VIRAL RNA	Severe acute respiratory syndrome coronavirus 2	Homo sapiens	ILLUMINA	2021-08-23	United States	North America	53	2783.51	2289	0.978062	83235290
SRR15823498	PRJNA716985	AMPLICON	SAMN21325279	SRX12115667	SARS-CoV-2/Human/USA/IL-CDC-QDX28155530/2021	Illumina NovaSeq 6000	PAIRED	RT-PCR	VIRAL RNA	Severe acute respiratory syndrome coronavirus 2	Homo sapiens	ILLUMINA	2021-08-23	United States	North America	50	2395.63	1727	0.979266	71636561
SRR15823502	PRJNA716985	AMPLICON	SAMN21325283	SRX12115663	SARS-CoV-2/Human/USA/IL-CDC-QDX28155521/2021	Illumina NovaSeq 6000	PAIRED	RT-PCR	VIRAL RNA	Severe acute respiratory syndrome coronavirus 2	Homo sapiens	ILLUMINA	2021-08-23	United States	North America	46	2625.2	2079	0.982008	78501322
SRR15823504	PRJNA716985	AMPLICON	SAMN21325285	SRX12115661	SARS-CoV-2/Human/USA/IL-CDC-QDX28155519/2021	Illumina NovaSeq 6000	PAIRED	RT-PCR	VIRAL RNA	Severe acute respiratory syndrome coronavirus 2	Homo sapiens	ILLUMINA	2021-08-23	United States	North America	47	2423.98	1901	0.98047	72484304
SRR15823506	PRJNA716985	AMPLICON	SAMN21325287	SRX12115659	SARS-CoV-2/Human/USA/IL-CDC-QDX28155517/2021	Illumina NovaSeq 6000	PAIRED	RT-PCR	VIRAL RNA	Severe acute respiratory syndrome coronavirus 2	Homo sapiens	ILLUMINA	2021-08-23	United States	North America	50	2788.56	2396	0.989299	83386199
SRR15823509	PRJNA716985	AMPLICON	SAMN21325362	SRX12115656	SARS-CoV-2/Human/USA/CT-CDC-QDX28155514/2021	Illumina NovaSeq 6000	PAIRED	RT-PCR	VIRAL RNA	Severe acute respiratory syndrome coronavirus 2	Homo sapiens	ILLUMINA	2021-08-23	United States	North America	48	3143.16	2721	0.980537	93989908
SRR15823510	PRJNA716985	AMPLICON	SAMN21325363	SRX12115655	SARS-CoV-2/Human/USA/CT-CDC-QDX28155513/2021	Illumina NovaSeq 6000	PAIRED	RT-PCR	VIRAL RNA	Severe acute respiratory syndrome coronavirus 2	Homo sapiens	ILLUMINA	2021-08-23	United States	North America	49	3122.76	2666	0.986356	93379945
SRR15823512	PRJNA716985	AMPLICON	SAMN21325365	SRX12115653	SARS-CoV-2/Human/USA/CT-CDC-QDX28155511/2021	Illumina NovaSeq 6000	PAIRED	RT-PCR	VIRAL RNA	Severe acute respiratory syndrome coronavirus 2	Homo sapiens	ILLUMINA	2021-08-23	United States	North America	53	3546.8	3097	0.995519	106060081
SRR15823519	PRJNA716985	AMPLICON	SAMN21325224	SRX12115646	SARS-CoV-2/Human/USA/MA-CDC-QDX28155504/2021	Illumina NovaSeq 6000	PAIRED	RT-PCR	VIRAL RNA	Severe acute respiratory syndrome coronavirus 2	Homo sapiens	ILLUMINA	2021-08-23	United States	North America	48	3555.96	3144	0.995519	106333781
SRR15823520	PRJNA716985	AMPLICON	SAMN21325370	SRX12115645	SARS-CoV-2/Human/USA/CT-CDC-QDX28155503/2021	Illumina NovaSeq 6000	PAIRED	RT-PCR	VIRAL RNA	Severe acute respiratory syndrome coronavirus 2	Homo sapiens	ILLUMINA	2021-08-23	United States	North America	46	3261.58	2603	0.986356	97530904
SRR15823521	PRJNA716985	AMPLICON	SAMN21325371	SRX12115644	SARS-CoV-2/Human/USA/CT-CDC-QDX28155502/2021	Illumina NovaSeq 6000	PAIRED	RT-PCR	VIRAL RNA	Severe acute respiratory syndrome coronavirus 2	Homo sapiens	ILLUMINA	2021-08-22	United States	North America	51	2475.95	1931	0.983948	74038417
SRR15823522	PRJNA716985	AMPLICON	SAMN21325372	SRX12115643	SARS-CoV-2/Human/USA/CT-CDC-QDX28155499/2021	Illumina NovaSeq 6000	PAIRED	RT-PCR	VIRAL RNA	Severe acute respiratory syndrome coronavirus 2	Homo sapiens	ILLUMINA	2021-08-22	United States	North America	50	2476.36	2031	0.984316	74050477
SRR15823523	PRJNA716985	AMPLICON	SAMN21325373	SRX12115642	SARS-CoV-2/Human/USA/CT-CDC-QDX28155498/2021	Illumina NovaSeq 6000	PAIRED	RT-PCR	VIRAL RNA	Severe acute respiratory syndrome coronavirus 2	Homo sapiens	ILLUMINA	2021-08-22	United States	North America	49	3078.12	2492	0.992643	92044945
SRR15823525	PRJNA716985	AMPLICON	SAMN21325375	SRX12115640	SARS-CoV-2/Human/USA/CT-CDC-QDX28155496/2021	Illumina NovaSeq 6000	PAIRED	RT-PCR	VIRAL RNA	Severe acute respiratory syndrome coronavirus 2	Homo sapiens	ILLUMINA	2021-08-22	United States	North America	45	2511.38	1988	0.986122	75097831
SRR15823526	PRJNA716985	AMPLICON	SAMN21325376	SRX12115639	SARS-CoV-2/Human/USA/CT-CDC-QDX28155495/2021	Illumina NovaSeq 6000	PAIRED	RT-PCR	VIRAL RNA	Severe acute respiratory syndrome coronavirus 2	Homo sapiens	ILLUMINA	2021-08-22	United States	North America	46	3225.02	2777	0.990436	96437841
SRR15823528	PRJNA716985	AMPLICON	SAMN21325357	SRX12115637	SARS-CoV-2/Human/USA/FL-CDC-QDX28131360/2021	Illumina NovaSeq 6000	PAIRED	RT-PCR	VIRAL RNA	Severe acute respiratory syndrome coronavirus 2	Homo sapiens	ILLUMINA	2021-08-23	United States	North America	44	4635.53	4182	0.995519	138616313
SRR15823530	PRJNA716985	AMPLICON	SAMN21325359	SRX12115635	SARS-CoV-2/Human/USA/FL-CDC-QDX28131358/2021	Illumina NovaSeq 6000	PAIRED	RT-PCR	VIRAL RNA	Severe acute respiratory syndrome coronavirus 2	Homo sapiens	ILLUMINA	2021-08-23	United States	North America	46	3455.38	3065	0.995519	103326190
SRR15823531	PRJNA716985	AMPLICON	SAMN21325360	SRX12115634	SARS-CoV-2/Human/USA/FL-CDC-QDX28131357/2021	Illumina NovaSeq 6000	PAIRED	RT-PCR	VIRAL RNA	Severe acute respiratory syndrome coronavirus 2	Homo sapiens	ILLUMINA	2021-08-23	United States	North America	46	2644.71	2314	0.992643	79084851
SRR15823532	PRJNA716985	AMPLICON	SAMN21325213	SRX12115633	SARS-CoV-2/Human/USA/MO-CDC-QDX28131354/2021	Illumina NovaSeq 6000	PAIRED	RT-PCR	VIRAL RNA	Severe acute respiratory syndrome coronavirus 2	Homo sapiens	ILLUMINA	2021-08-24	United States	North America	54	1854.65	1648	0.982109	55459467
SRR15823538	PRJNA716985	AMPLICON	SAMN21325443	SRX12115627	SARS-CoV-2/Human/USA/AR-CDC-QDX28131341/2021	Illumina NovaSeq 6000	PAIRED	RT-PCR	VIRAL RNA	Severe acute respiratory syndrome coronavirus 2	Homo sapiens	ILLUMINA	2021-08-23	United States	North America	46	1335.61	1018	0.963616	39938800
SRR15823539	PRJNA716985	AMPLICON	SAMN21325444	SRX12115626	SARS-CoV-2/Human/USA/AR-CDC-QDX28131340/2021	Illumina NovaSeq 6000	PAIRED	RT-PCR	VIRAL RNA	Severe acute respiratory syndrome coronavirus 2	Homo sapiens	ILLUMINA	2021-08-23	United States	North America	51	3100.96	2909	0.995519	92728120
SRR15823544	PRJNA716985	AMPLICON	SAMN21325201	SRX12115621	SARS-CoV-2/Human/USA/NE-CDC-QDX28131325/2021	Illumina NovaSeq 6000	PAIRED	RT-PCR	VIRAL RNA	Severe acute respiratory syndrome coronavirus 2	Homo sapiens	ILLUMINA	2021-08-23	United States	North America	48	2559.96	2317	0.995519	76550367
SRR15823545	PRJNA716985	AMPLICON	SAMN21325447	SRX12115620	SARS-CoV-2/Human/USA/AR-CDC-QDX28131324/2021	Illumina NovaSeq 6000	PAIRED	RT-PCR	VIRAL RNA	Severe acute respiratory syndrome coronavirus 2	Homo sapiens	ILLUMINA	2021-08-23	United States	North America	50	2503.74	2205	0.995519	74869208
SRR15823546	PRJNA716985	AMPLICON	SAMN21325202	SRX12115619	SARS-CoV-2/Human/USA/NE-CDC-QDX28131323/2021	Illumina NovaSeq 6000	PAIRED	RT-PCR	VIRAL RNA	Severe acute respiratory syndrome coronavirus 2	Homo sapiens	ILLUMINA	2021-08-23	United States	North America	52	456.808	404	0.94733	13659928
SRR15823547	PRJNA716985	AMPLICON	SAMN21325448	SRX12115618	SARS-CoV-2/Human/USA/AR-CDC-QDX28131322/2021	Illumina NovaSeq 6000	PAIRED	RT-PCR	VIRAL RNA	Severe acute respiratory syndrome coronavirus 2	Homo sapiens	ILLUMINA	2021-08-23	United States	North America	49	3677.84	3339	0.995519	109978317
SRR15823549	PRJNA716985	AMPLICON	SAMN21325450	SRX12115616	SARS-CoV-2/Human/USA/AR-CDC-QDX28131319/2021	Illumina NovaSeq 6000	PAIRED	RT-PCR	VIRAL RNA	Severe acute respiratory syndrome coronavirus 2	Homo sapiens	ILLUMINA	2021-08-24	United States	North America	53	3096.53	2760	0.995519	92595391
SRR15823552	PRJNA716985	AMPLICON	SAMN21325203	SRX12115613	SARS-CoV-2/Human/USA/NE-CDC-QDX28131314/2021	Illumina NovaSeq 6000	PAIRED	RT-PCR	VIRAL RNA	Severe acute respiratory syndrome coronavirus 2	Homo sapiens	ILLUMINA	2021-08-23	United States	North America	45	1628.29	1440	0.986356	48690752
SRR15823554	PRJNA716985	AMPLICON	SAMN21325453	SRX12115611	SARS-CoV-2/Human/USA/AR-CDC-QDX28131312/2021	Illumina NovaSeq 6000	PAIRED	RT-PCR	VIRAL RNA	Severe acute respiratory syndrome coronavirus 2	Homo sapiens	ILLUMINA	2021-08-22	United States	North America	43	3905.8	3655	0.987092	116795012
SRR15823556	PRJNA716985	AMPLICON	SAMN21325455	SRX12115609	SARS-CoV-2/Human/USA/AR-CDC-QDX28131308/2021	Illumina NovaSeq 6000	PAIRED	RT-PCR	VIRAL RNA	Severe acute respiratory syndrome coronavirus 2	Homo sapiens	ILLUMINA	2021-08-21	United States	North America	47	1904.33	1549	0.978029	56945151
SRR15823557	PRJNA716985	AMPLICON	SAMN21325456	SRX12115608	SARS-CoV-2/Human/USA/AR-CDC-QDX28131307/2021	Illumina NovaSeq 6000	PAIRED	RT-PCR	VIRAL RNA	Severe acute respiratory syndrome coronavirus 2	Homo sapiens	ILLUMINA	2021-08-23	United States	North America	44	2406.11	2167	0.995519	71949783
SRR15823558	PRJNA716985	AMPLICON	SAMN21325457	SRX12115607	SARS-CoV-2/Human/USA/AR-CDC-QDX28131306/2021	Illumina NovaSeq 6000	PAIRED	RT-PCR	VIRAL RNA	Severe acute respiratory syndrome coronavirus 2	Homo sapiens	ILLUMINA	2021-08-23	United States	North America	46	3270.71	2909	0.995519	97804005
SRR15823562	PRJNA716985	AMPLICON	SAMN21325088	SRX12115603	SARS-CoV-2/Human/USA/OK-CDC-QDX28131300/2021	Illumina NovaSeq 6000	PAIRED	RT-PCR	VIRAL RNA	Severe acute respiratory syndrome coronavirus 2	Homo sapiens	ILLUMINA	2021-08-23	United States	North America	47	2843.77	2387	0.986356	85037140
SRR15823563	PRJNA716985	AMPLICON	SAMN21325089	SRX12115602	SARS-CoV-2/Human/USA/OK-CDC-QDX28131299/2021	Illumina NovaSeq 6000	PAIRED	RT-PCR	VIRAL RNA	Severe acute respiratory syndrome coronavirus 2	Homo sapiens	ILLUMINA	2021-08-23	United States	North America	48	2905.2	2383	0.995519	86874203
SRR15823564	PRJNA716985	AMPLICON	SAMN21325461	SRX12115601	SARS-CoV-2/Human/USA/AR-CDC-QDX28131298/2021	Illumina NovaSeq 6000	PAIRED	RT-PCR	VIRAL RNA	Severe acute respiratory syndrome coronavirus 2	Homo sapiens	ILLUMINA	2021-08-23	United States	North America	49	1891.04	1636	0.992242	56547893
SRR15823568	PRJNA716985	AMPLICON	SAMN21325465	SRX12115597	SARS-CoV-2/Human/USA/AR-CDC-QDX28131291/2021	Illumina NovaSeq 6000	PAIRED	RT-PCR	VIRAL RNA	Severe acute respiratory syndrome coronavirus 2	Homo sapiens	ILLUMINA	2021-08-23	United States	North America	47	2779.43	2442	0.987827	83113169
SRR15823569	PRJNA716985	AMPLICON	SAMN21325466	SRX12115596	SARS-CoV-2/Human/USA/AR-CDC-QDX28131288/2021	Illumina NovaSeq 6000	PAIRED	RT-PCR	VIRAL RNA	Severe acute respiratory syndrome coronavirus 2	Homo sapiens	ILLUMINA	2021-08-23	United States	North America	41	1216.27	879	0.953149	36370248
SRR15823570	PRJNA716985	AMPLICON	SAMN21325292	SRX12115595	SARS-CoV-2/Human/USA/HI-CDC-QDX28131280/2021	Illumina NovaSeq 6000	PAIRED	RT-PCR	VIRAL RNA	Severe acute respiratory syndrome coronavirus 2	Homo sapiens	ILLUMINA	2021-08-23	United States	North America	45	2737.45	2468	0.995519	81858113
SRR15823573	PRJNA716985	AMPLICON	SAMN21325385	SRX12115592	SARS-CoV-2/Human/USA/CO-CDC-QDX28131266/2021	Illumina NovaSeq 6000	PAIRED	RT-PCR	VIRAL RNA	Severe acute respiratory syndrome coronavirus 2	Homo sapiens	ILLUMINA	2021-08-24	United States	North America	47	1879.16	1598	0.986356	56192377
SRR15823574	PRJNA716985	AMPLICON	SAMN21325386	SRX12115591	SARS-CoV-2/Human/USA/CO-CDC-QDX28131265/2021	Illumina NovaSeq 6000	PAIRED	RT-PCR	VIRAL RNA	Severe acute respiratory syndrome coronavirus 2	Homo sapiens	ILLUMINA	2021-08-24	United States	North America	44	3419.71	3117	0.995519	102259635
SRR15823575	PRJNA716985	AMPLICON	SAMN21325387	SRX12115590	SARS-CoV-2/Human/USA/CO-CDC-QDX28131264/2021	Illumina NovaSeq 6000	PAIRED	RT-PCR	VIRAL RNA	Severe acute respiratory syndrome coronavirus 2	Homo sapiens	ILLUMINA	2021-08-24	United States	North America	51	3030.83	2721	0.995519	90631024
SRR15823576	PRJNA716985	AMPLICON	SAMN21325388	SRX12115589	SARS-CoV-2/Human/USA/CO-CDC-QDX28131263/2021	Illumina NovaSeq 6000	PAIRED	RT-PCR	VIRAL RNA	Severe acute respiratory syndrome coronavirus 2	Homo sapiens	ILLUMINA	2021-08-24	United States	North America	63	2726.74	2378	0.992643	81537728
SRR15823577	PRJNA716985	AMPLICON	SAMN21325389	SRX12115588	SARS-CoV-2/Human/USA/CO-CDC-QDX28131262/2021	Illumina NovaSeq 6000	PAIRED	RT-PCR	VIRAL RNA	Severe acute respiratory syndrome coronavirus 2	Homo sapiens	ILLUMINA	2021-08-24	United States	North America	49	3534.06	3346	0.995519	105678895
SRR15823578	PRJNA716985	AMPLICON	SAMN21325390	SRX12115587	SARS-CoV-2/Human/USA/CO-CDC-QDX28131261/2021	Illumina NovaSeq 6000	PAIRED	RT-PCR	VIRAL RNA	Severe acute respiratory syndrome coronavirus 2	Homo sapiens	ILLUMINA	2021-08-24	United States	North America	51	1619.04	1360	0.98756	48414224
SRR15823580	PRJNA716985	AMPLICON	SAMN21325392	SRX12115585	SARS-CoV-2/Human/USA/CO-CDC-QDX28131259/2021	Illumina NovaSeq 6000	PAIRED	RT-PCR	VIRAL RNA	Severe acute respiratory syndrome coronavirus 2	Homo sapiens	ILLUMINA	2021-08-24	United States	North America	48	1659.09	1288	0.966525	49611776
SRR15823581	PRJNA716985	AMPLICON	SAMN21325393	SRX12115584	SARS-CoV-2/Human/USA/CO-CDC-QDX28131258/2021	Illumina NovaSeq 6000	PAIRED	RT-PCR	VIRAL RNA	Severe acute respiratory syndrome coronavirus 2	Homo sapiens	ILLUMINA	2021-08-24	United States	North America	49	2727.13	2411	0.995519	81549277
SRR15823582	PRJNA716985	AMPLICON	SAMN21325394	SRX12115583	SARS-CoV-2/Human/USA/CO-CDC-QDX28131255/2021	Illumina NovaSeq 6000	PAIRED	RT-PCR	VIRAL RNA	Severe acute respiratory syndrome coronavirus 2	Homo sapiens	ILLUMINA	2021-08-23	United States	North America	53	2114.16	1559	0.986222	63219836
SRR15823583	PRJNA716985	AMPLICON	SAMN21325395	SRX12115582	SARS-CoV-2/Human/USA/CO-CDC-QDX28131253/2021	Illumina NovaSeq 6000	PAIRED	RT-PCR	VIRAL RNA	Severe acute respiratory syndrome coronavirus 2	Homo sapiens	ILLUMINA	2021-08-25	United States	North America	47	2420.29	2098	0.990369	72373928
SRR15823584	PRJNA716985	AMPLICON	SAMN21324997	SRX12115581	SARS-CoV-2/Human/USA/VT-CDC-QDX28155493/2021	Illumina NovaSeq 6000	PAIRED	RT-PCR	VIRAL RNA	Severe acute respiratory syndrome coronavirus 2	Homo sapiens	ILLUMINA	2021-08-22	United States	North America	49	3108.5	2640	0.986356	92953590
SRR15823586	PRJNA716985	AMPLICON	SAMN21324999	SRX12115579	SARS-CoV-2/Human/USA/VT-CDC-QDX28155491/2021	Illumina NovaSeq 6000	PAIRED	RT-PCR	VIRAL RNA	Severe acute respiratory syndrome coronavirus 2	Homo sapiens	ILLUMINA	2021-08-22	United States	North America	52	4333.96	3989	0.992977	129598470
SRR15823587	PRJNA716985	AMPLICON	SAMN21325191	SRX12115578	SARS-CoV-2/Human/USA/NH-CDC-QDX28155489/2021	Illumina NovaSeq 6000	PAIRED	RT-PCR	VIRAL RNA	Severe acute respiratory syndrome coronavirus 2	Homo sapiens	ILLUMINA	2021-08-22	United States	North America	46	3276.44	2870	0.99378	97975354
SRR15823588	PRJNA716985	AMPLICON	SAMN21325377	SRX12115577	SARS-CoV-2/Human/USA/CT-CDC-QDX28155488/2021	Illumina NovaSeq 6000	PAIRED	RT-PCR	VIRAL RNA	Severe acute respiratory syndrome coronavirus 2	Homo sapiens	ILLUMINA	2021-08-22	United States	North America	45	4441.31	4011	0.986356	132808480
SRR15823591	PRJNA716985	AMPLICON	SAMN21325192	SRX12115574	SARS-CoV-2/Human/USA/NH-CDC-QDX28155485/2021	Illumina NovaSeq 6000	PAIRED	RT-PCR	VIRAL RNA	Severe acute respiratory syndrome coronavirus 2	Homo sapiens	ILLUMINA	2021-08-22	United States	North America	49	3048.1	2586	0.992643	91147382
SRR15823598	PRJNA716985	AMPLICON	SAMN21325195	SRX12115567	SARS-CoV-2/Human/USA/NH-CDC-QDX28155476/2021	Illumina NovaSeq 6000	PAIRED	RT-PCR	VIRAL RNA	Severe acute respiratory syndrome coronavirus 2	Homo sapiens	ILLUMINA	2021-08-22	United States	North America	44	4029.82	3561	0.990436	120503583
SRR15823599	PRJNA716985	AMPLICON	SAMN21325196	SRX12115566	SARS-CoV-2/Human/USA/NH-CDC-QDX28155474/2021	Illumina NovaSeq 6000	PAIRED	RT-PCR	VIRAL RNA	Severe acute respiratory syndrome coronavirus 2	Homo sapiens	ILLUMINA	2021-08-22	United States	North America	51	2601.94	2040	0.994014	77805906
SRR15823601	PRJNA716985	AMPLICON	SAMN21325197	SRX12115564	SARS-CoV-2/Human/USA/NH-CDC-QDX28155472/2021	Illumina NovaSeq 6000	PAIRED	RT-PCR	VIRAL RNA	Severe acute respiratory syndrome coronavirus 2	Homo sapiens	ILLUMINA	2021-08-22	United States	North America	50	2891.26	2500	0.995519	86457436
SRR15823606	PRJNA716985	AMPLICON	SAMN21325231	SRX12115559	SARS-CoV-2/Human/USA/MA-CDC-QDX28155464/2021	Illumina NovaSeq 6000	PAIRED	RT-PCR	VIRAL RNA	Severe acute respiratory syndrome coronavirus 2	Homo sapiens	ILLUMINA	2021-08-22	United States	North America	50	3013.39	2600	0.991874	90109324
SRR15823609	PRJNA716985	AMPLICON	SAMN21325233	SRX12115556	SARS-CoV-2/Human/USA/MA-CDC-QDX28155460/2021	Illumina NovaSeq 6000	PAIRED	RT-PCR	VIRAL RNA	Severe acute respiratory syndrome coronavirus 2	Homo sapiens	ILLUMINA	2021-08-22	United States	North America	46	1869.24	1448	0.977193	55895877
SRR15823610	PRJNA716985	AMPLICON	SAMN21325234	SRX12115555	SARS-CoV-2/Human/USA/MA-CDC-QDX28155459/2021	Illumina NovaSeq 6000	PAIRED	RT-PCR	VIRAL RNA	Severe acute respiratory syndrome coronavirus 2	Homo sapiens	ILLUMINA	2021-08-22	United States	North America	49	3494.48	3014	0.990436	104495297
SRR15823612	PRJNA716985	AMPLICON	SAMN21325396	SRX12115553	SARS-CoV-2/Human/USA/CO-CDC-QDX28131251/2021	Illumina NovaSeq 6000	PAIRED	RT-PCR	VIRAL RNA	Severe acute respiratory syndrome coronavirus 2	Homo sapiens	ILLUMINA	2021-08-24	United States	North America	51	1668.18	1493	0.983012	49883707
SRR15823614	PRJNA716985	AMPLICON	SAMN21325398	SRX12115551	SARS-CoV-2/Human/USA/CO-CDC-QDX28131249/2021	Illumina NovaSeq 6000	PAIRED	RT-PCR	VIRAL RNA	Severe acute respiratory syndrome coronavirus 2	Homo sapiens	ILLUMINA	2021-08-24	United States	North America	49	3062.93	2528	0.995519	91590815
SRR15823615	PRJNA716985	AMPLICON	SAMN21325399	SRX12115550	SARS-CoV-2/Human/USA/CO-CDC-QDX28131248/2021	Illumina NovaSeq 6000	PAIRED	RT-PCR	VIRAL RNA	Severe acute respiratory syndrome coronavirus 2	Homo sapiens	ILLUMINA	2021-08-24	United States	North America	50	4237.75	3867	0.995519	126721532
SRR15823617	PRJNA716985	AMPLICON	SAMN21325401	SRX12115548	SARS-CoV-2/Human/USA/CO-CDC-QDX28131246/2021	Illumina NovaSeq 6000	PAIRED	RT-PCR	VIRAL RNA	Severe acute respiratory syndrome coronavirus 2	Homo sapiens	ILLUMINA	2021-08-24	United States	North America	47	3402.02	3110	0.993947	101730660
SRR15823618	PRJNA716985	AMPLICON	SAMN21325402	SRX12115547	SARS-CoV-2/Human/USA/CO-CDC-QDX28131245/2021	Illumina NovaSeq 6000	PAIRED	RT-PCR	VIRAL RNA	Severe acute respiratory syndrome coronavirus 2	Homo sapiens	ILLUMINA	2021-08-24	United States	North America	42	1082.08	764	0.941043	32357318
SRR15823619	PRJNA716985	AMPLICON	SAMN21325403	SRX12115546	SARS-CoV-2/Human/USA/CO-CDC-QDX28131242/2021	Illumina NovaSeq 6000	PAIRED	RT-PCR	VIRAL RNA	Severe acute respiratory syndrome coronavirus 2	Homo sapiens	ILLUMINA	2021-08-24	United States	North America	52	3485.94	3179	0.995519	104240051
SRR15823620	PRJNA716985	AMPLICON	SAMN21325404	SRX12115545	SARS-CoV-2/Human/USA/CO-CDC-QDX28131241/2021	Illumina NovaSeq 6000	PAIRED	RT-PCR	VIRAL RNA	Severe acute respiratory syndrome coronavirus 2	Homo sapiens	ILLUMINA	2021-08-24	United States	North America	46	968.284	737	0.968766	28954599
SRR15823624	PRJNA716985	AMPLICON	SAMN21325408	SRX12115541	SARS-CoV-2/Human/USA/CO-CDC-QDX28131235/2021	Illumina NovaSeq 6000	PAIRED	RT-PCR	VIRAL RNA	Severe acute respiratory syndrome coronavirus 2	Homo sapiens	ILLUMINA	2021-08-24	United States	North America	50	3677.35	3393	0.995519	109963721
SRR15823625	PRJNA716985	AMPLICON	SAMN21325409	SRX12115540	SARS-CoV-2/Human/USA/CO-CDC-QDX28131234/2021	Illumina NovaSeq 6000	PAIRED	RT-PCR	VIRAL RNA	Severe acute respiratory syndrome coronavirus 2	Homo sapiens	ILLUMINA	2021-08-24	United States	North America	49	3285.56	2874	0.995519	98248021
