## Supplementary Table 2 for "Early detection and improved genomic surveillance of SARS-CoV-2 variants from deep sequencing data": SupplementaryTable2.txt (part 4 of 363)

VARIANT_ID	CDS_NAME	CDS_POS	PATIENT_ID	REF_POS	REF_BASE	ALT_BASE	VARIANT_FREQ	COLLECTION_DATE	COUNTRY
ORF3a_57_H	ORF3a	57	ERR4438003	25563	G	T	0,999839	2020-04-24	United Kingdom
ORF1ab_265_I	ORF1ab	265	ERR4438004	1059	C	T	0,999913	2020-05-08	United Kingdom
ORF1ab_1148_NA	ORF1ab	1148	ERR4438004	3709	A	-TTATC	0,0905797	2020-05-08	United Kingdom
ORF1ab_2144_L	ORF1ab	2144	ERR4438004	6696	C	T	0,0600146	2020-05-08	United Kingdom
ORF1ab_2529_V	ORF1ab	2529	ERR4438004	7851	C	T	1	2020-05-08	United Kingdom
ORF1ab_314_L	ORF1ab	314	ERR4438004	14408	C	T	0,999837	2020-05-08	United Kingdom
ORF1ab_2256_S	ORF1ab	2256	ERR4438004	20233	C	T	1	2020-05-08	United Kingdom
S_614_G	S	614	ERR4438004	23403	A	G	0,999883	2020-05-08	United Kingdom
S_1214_G	S	1214	ERR4438004	25202	T	G	0,0829493	2020-05-08	United Kingdom
ORF3a_57_H	ORF3a	57	ERR4438004	25563	G	T	0,999887	2020-05-08	United Kingdom
ORF1ab_388_Y	ORF1ab	388	ERR4438005	1427	C	T	0,0759541	2020-05-23	United Kingdom
ORF1ab_807_I	ORF1ab	807	ERR4438005	2686	G	T	0,058309	2020-05-23	United Kingdom
ORF1ab_912_NA	ORF1ab	912	ERR4438005	3001	T	-G	0,0509046	2020-05-23	United Kingdom
ORF1ab_1263_F	ORF1ab	1263	ERR4438005	4052	C	T	0,054724	2020-05-23	United Kingdom
ORF1ab_1277_I	ORF1ab	1277	ERR4438005	4095	C	T	0,0666693	2020-05-23	United Kingdom
ORF1ab_2016_K	ORF1ab	2016	ERR4438005	6312	C	A	0,0702703	2020-05-23	United Kingdom
ORF1ab_2536_F	ORF1ab	2536	ERR4438005	7873	G	T	0,999721	2020-05-23	United Kingdom
ORF1ab_2796_T	ORF1ab	2796	ERR4438005	8652	T	C	0,073913	2020-05-23	United Kingdom
ORF1ab_2942_T	ORF1ab	2942	ERR4438005	9089	T	A	0,071815	2020-05-23	United Kingdom
ORF1ab_3278_S	ORF1ab	3278	ERR4438005	10097	G	A	0,999396	2020-05-23	United Kingdom
ORF1ab_3671_NA	ORF1ab	3671	ERR4438005	11277	A	-TACTAGTTTGTCTGGTTTTAAGC	0,0618758	2020-05-23	United Kingdom
ORF1ab_314_L	ORF1ab	314	ERR4438005	14408	C	T	1	2020-05-23	United Kingdom
ORF1ab_472_NA	ORF1ab	472	ERR4438005	14882	A	-TTG	0,0924894	2020-05-23	United Kingdom
ORF1ab_541_T	ORF1ab	541	ERR4438005	15088	G	A	0,0517123	2020-05-23	United Kingdom
ORF1ab_2174_NA	ORF1ab	2174	ERR4438005	19989	T	-GATGGTAGAGTTGATGGTCAAGTA	0,0677824	2020-05-23	United Kingdom
ORF1ab_2298_NA	ORF1ab	2298	ERR4438005	20360	G	-T	0,0609819	2020-05-23	United Kingdom
S_82_NA	S	82	ERR4438005	21808	T	-G	0,050524	2020-05-23	United Kingdom
S_232_V	S	232	ERR4438005	22257	G	T	0,0960876	2020-05-23	United Kingdom
S_237_S	S	237	ERR4438005	22273	G	T	0,0548695	2020-05-23	United Kingdom
S_614_G	S	614	ERR4438005	23403	A	G	0,999883	2020-05-23	United Kingdom
S_647_S	S	647	ERR4438005	23501	G	T	0,0805397	2020-05-23	United Kingdom
S_664_NA	S	664	ERR4438005	23554	A	-CCCATTGGTGCAGGTATATGCGCTAGTT	0,125188	2020-05-23	United Kingdom
S_666_NA	S	666	ERR4438005	23558	A	-TTGGTGCAGGTATATGCGCTAG	0,0803849	2020-05-23	United Kingdom
S_675_H	S	675	ERR4438005	23587	G	T	0,999837	2020-05-23	United Kingdom
S_1104_L	S	1104	ERR4438005	24872	G	T	0,0585699	2020-05-23	United Kingdom
S_1214_G	S	1214	ERR4438005	25202	T	G	0,132231	2020-05-23	United Kingdom
ORF3a_10_NA	ORF3a	10	ERR4438005	25422	T	-GGAACTGTA	0,111984	2020-05-23	United Kingdom
ORF7b_15_S	ORF7b	15	ERR4438005	27798	G	T	0,11835	2020-05-23	United Kingdom
N_103_Y	N	103	ERR4438005	28580	G	T	0,99952	2020-05-23	United Kingdom
N_203_K	N	203	ERR4438005	28881	G	A	0,999614	2020-05-23	United Kingdom
N_204_R	N	204	ERR4438005	28883	G	C	0,999629	2020-05-23	United Kingdom
ORF1ab_2536_F	ORF1ab	2536	ERR4438007	7873	G	T	0,113077	2020-05-18	United Kingdom
ORF1ab_3278_S	ORF1ab	3278	ERR4438007	10097	G	A	0,988212	2020-05-18	United Kingdom
ORF1ab_314_L	ORF1ab	314	ERR4438007	14408	C	T	0,999747	2020-05-18	United Kingdom
S_614_G	S	614	ERR4438007	23403	A	G	0,999786	2020-05-18	United Kingdom
S_675_H	S	675	ERR4438007	23587	G	T	0,0934425	2020-05-18	United Kingdom
S_1214_G	S	1214	ERR4438007	25202	T	G	0,115423	2020-05-18	United Kingdom
N_103_Y	N	103	ERR4438007	28580	G	T	0,999335	2020-05-18	United Kingdom
N_203_K	N	203	ERR4438007	28881	G	A	0,997876	2020-05-18	United Kingdom
N_204_R	N	204	ERR4438007	28883	G	C	0,99966	2020-05-18	United Kingdom
ORF1ab_3278_S	ORF1ab	3278	ERR4438008	10097	G	A	0,991733	2020-05-17	United Kingdom
ORF1ab_3972_G	ORF1ab	3972	ERR4438008	12180	A	G	0,999802	2020-05-17	United Kingdom
ORF1ab_314_L	ORF1ab	314	ERR4438008	14408	C	T	0,99982	2020-05-17	United Kingdom
S_614_G	S	614	ERR4438008	23403	A	G	0,999795	2020-05-17	United Kingdom
S_1214_G	S	1214	ERR4438008	25202	T	G	0,131431	2020-05-17	United Kingdom
N_103_Y	N	103	ERR4438008	28580	G	T	0,999464	2020-05-17	United Kingdom
N_203_K	N	203	ERR4438008	28881	G	A	0,998487	2020-05-17	United Kingdom
N_204_R	N	204	ERR4438008	28883	G	C	0,9997	2020-05-17	United Kingdom
ORF1ab_265_I	ORF1ab	265	ERR4438009	1059	C	T	0,999787	2020-05-04	United Kingdom
ORF1ab_568_I	ORF1ab	568	ERR4438009	1968	C	T	0,99994	2020-05-04	United Kingdom
ORF1ab_3058_I	ORF1ab	3058	ERR4438009	9438	C	T	0,999633	2020-05-04	United Kingdom
ORF1ab_314_L	ORF1ab	314	ERR4438009	14408	C	T	0,999842	2020-05-04	United Kingdom
ORF1ab_596_A	ORF1ab	596	ERR4438009	15254	T	C	0,999937	2020-05-04	United Kingdom
S_614_G	S	614	ERR4438009	23403	A	G	0,999861	2020-05-04	United Kingdom
S_1214_G	S	1214	ERR4438009	25202	T	G	0,117582	2020-05-04	United Kingdom
ORF3a_57_H	ORF3a	57	ERR4438009	25563	G	T	0,999808	2020-05-04	United Kingdom
ORF8_96_V	ORF8	96	ERR4438009	28180	G	T	0,99988	2020-05-04	United Kingdom
ORF1ab_2536_F	ORF1ab	2536	ERR4438011	7873	G	T	0,999654	2020-05-10	United Kingdom
ORF1ab_3278_S	ORF1ab	3278	ERR4438011	10097	G	A	0,989658	2020-05-10	United Kingdom
ORF1ab_314_L	ORF1ab	314	ERR4438011	14408	C	T	0,999808	2020-05-10	United Kingdom
S_614_G	S	614	ERR4438011	23403	A	G	0,999737	2020-05-10	United Kingdom
S_675_H	S	675	ERR4438011	23587	G	T	0,999818	2020-05-10	United Kingdom
S_1104_L	S	1104	ERR4438011	24872	G	T	0,12402	2020-05-10	United Kingdom
S_1214_G	S	1214	ERR4438011	25202	T	G	0,14637	2020-05-10	United Kingdom
N_103_Y	N	103	ERR4438011	28580	G	T	0,999614	2020-05-10	United Kingdom
N_203_K	N	203	ERR4438011	28881	G	A	0,998559	2020-05-10	United Kingdom
N_204_R	N	204	ERR4438011	28883	G	C	0,999791	2020-05-10	United Kingdom
ORF1ab_265_I	ORF1ab	265	ERR4438012	1059	C	T	0,999647	2020-05-04	United Kingdom
ORF1ab_2529_V	ORF1ab	2529	ERR4438012	7851	C	T	0,999929	2020-05-04	United Kingdom
ORF1ab_3618_V	ORF1ab	3618	ERR4438012	11117	A	G	0,183231	2020-05-04	United Kingdom
ORF1ab_314_L	ORF1ab	314	ERR4438012	14408	C	T	0,99938	2020-05-04	United Kingdom
ORF1ab_2256_S	ORF1ab	2256	ERR4438012	20233	C	T	0,999782	2020-05-04	United Kingdom
S_614_G	S	614	ERR4438012	23403	A	G	0,99986	2020-05-04	United Kingdom
S_1214_G	S	1214	ERR4438012	25202	T	G	0,148201	2020-05-04	United Kingdom
ORF3a_57_H	ORF3a	57	ERR4438012	25563	G	T	0,999721	2020-05-04	United Kingdom
ORF1ab_265_I	ORF1ab	265	ERR4438013	1059	C	T	0,999893	2020-04-11	United Kingdom
ORF1ab_568_I	ORF1ab	568	ERR4438013	1968	C	T	0,999592	2020-04-11	United Kingdom
ORF1ab_2264_I	ORF1ab	2264	ERR4438013	7056	C	T	0,232122	2020-04-11	United Kingdom
ORF1ab_314_L	ORF1ab	314	ERR4438013	14408	C	T	0,999962	2020-04-11	United Kingdom
S_614_G	S	614	ERR4438013	23403	A	G	0,999839	2020-04-11	United Kingdom
S_1214_G	S	1214	ERR4438013	25202	T	G	0,144009	2020-04-11	United Kingdom
ORF3a_57_H	ORF3a	57	ERR4438013	25563	G	T	0,999791	2020-04-11	United Kingdom
ORF7b_40_I	ORF7b	40	ERR4438013	27874	C	T	0,24203	2020-04-11	United Kingdom
N_179_C	N	179	ERR4438013	28808	G	T	0,999697	2020-04-11	United Kingdom
ORF1ab_265_I	ORF1ab	265	ERR4438016	1059	C	T	0,999866	2020-04-20	United Kingdom
ORF1ab_568_I	ORF1ab	568	ERR4438016	1968	C	T	0,999912	2020-04-20	United Kingdom
ORF1ab_314_L	ORF1ab	314	ERR4438016	14408	C	T	0,999684	2020-04-20	United Kingdom
S_614_G	S	614	ERR4438016	23403	A	G	0,999795	2020-04-20	United Kingdom
S_1214_G	S	1214	ERR4438016	25202	T	G	0,0991198	2020-04-20	United Kingdom
ORF3a_57_H	ORF3a	57	ERR4438016	25563	G	T	0,999784	2020-04-20	United Kingdom
N_179_C	N	179	ERR4438016	28808	G	T	0,999608	2020-04-20	United Kingdom
N_387_N	N	387	ERR4438016	29434	G	C	0,99972	2020-04-20	United Kingdom
ORF1ab_3278_S	ORF1ab	3278	ERR4438018	10097	G	A	0,984374	2020-04-28	United Kingdom
ORF1ab_314_L	ORF1ab	314	ERR4438018	14408	C	T	0,999702	2020-04-28	United Kingdom
ORF1ab_2268_V	ORF1ab	2268	ERR4438018	20270	C	T	0,183609	2020-04-28	United Kingdom
S_614_G	S	614	ERR4438018	23403	A	G	0,999796	2020-04-28	United Kingdom
S_1214_G	S	1214	ERR4438018	25202	T	G	0,0842075	2020-04-28	United Kingdom
N_103_Y	N	103	ERR4438018	28580	G	T	0,999227	2020-04-28	United Kingdom
N_203_K	N	203	ERR4438018	28881	G	A	0,998583	2020-04-28	United Kingdom
N_204_R	N	204	ERR4438018	28883	G	C	0,999708	2020-04-28	United Kingdom
ORF1ab_3278_S	ORF1ab	3278	ERR4438019	10097	G	A	0,998274	2020-05-13	United Kingdom
ORF1ab_4094_V	ORF1ab	4094	ERR4438019	12546	C	T	0,99989	2020-05-13	United Kingdom
ORF1ab_314_L	ORF1ab	314	ERR4438019	14408	C	T	0,999881	2020-05-13	United Kingdom
S_614_G	S	614	ERR4438019	23403	A	G	0,999872	2020-05-13	United Kingdom
S_1214_G	S	1214	ERR4438019	25202	T	G	0,130331	2020-05-13	United Kingdom
N_103_Y	N	103	ERR4438019	28580	G	T	0,999536	2020-05-13	United Kingdom
N_203_K	N	203	ERR4438019	28881	G	A	0,999478	2020-05-13	United Kingdom
N_204_R	N	204	ERR4438019	28883	G	C	0,999867	2020-05-13	United Kingdom
ORF1ab_1119_S	ORF1ab	1119	ERR4438020	3620	G	A	0,999394	2020-05-20	United Kingdom
ORF1ab_2536_F	ORF1ab	2536	ERR4438020	7873	G	T	0,999509	2020-05-20	United Kingdom
ORF1ab_3278_S	ORF1ab	3278	ERR4438020	10097	G	A	0,999467	2020-05-20	United Kingdom
ORF1ab_3537_D	ORF1ab	3537	ERR4438020	10874	A	G	0,999387	2020-05-20	United Kingdom
ORF1ab_314_L	ORF1ab	314	ERR4438020	14408	C	T	0,999833	2020-05-20	United Kingdom
ORF1ab_1339_I	ORF1ab	1339	ERR4438020	17483	C	T	0,0677025	2020-05-20	United Kingdom
S_614_G	S	614	ERR4438020	23403	A	G	0,999832	2020-05-20	United Kingdom
S_675_H	S	675	ERR4438020	23587	G	T	0,999791	2020-05-20	United Kingdom
S_1214_G	S	1214	ERR4438020	25202	T	G	0,154646	2020-05-20	United Kingdom
N_103_Y	N	103	ERR4438020	28580	G	T	0,999595	2020-05-20	United Kingdom
N_203_K	N	203	ERR4438020	28881	G	A	0,999127	2020-05-20	United Kingdom
N_204_R	N	204	ERR4438020	28883	G	C	0,999538	2020-05-20	United Kingdom
ORF1ab_1724_G	ORF1ab	1724	ERR4438022	5436	A	G	0,28673	2020-05-03	United Kingdom
ORF1ab_314_L	ORF1ab	314	ERR4438022	14408	C	T	0,99978	2020-05-03	United Kingdom
S_54_F	S	54	ERR4438022	21724	G	T	0,999337	2020-05-03	United Kingdom
S_614_G	S	614	ERR4438022	23403	A	G	0,999812	2020-05-03	United Kingdom
S_1214_G	S	1214	ERR4438022	25202	T	G	0,119737	2020-05-03	United Kingdom
N_203_K	N	203	ERR4438022	28881	G	A	0,997932	2020-05-03	United Kingdom
N_204_R	N	204	ERR4438022	28883	G	C	0,999782	2020-05-03	United Kingdom
ORF1ab_265_I	ORF1ab	265	ERR4438024	1059	C	T	0,999803	2020-05-07	United Kingdom
ORF1ab_568_I	ORF1ab	568	ERR4438024	1968	C	T	0,999858	2020-05-07	United Kingdom
ORF1ab_3058_I	ORF1ab	3058	ERR4438024	9438	C	T	0,999887	2020-05-07	United Kingdom
ORF1ab_314_L	ORF1ab	314	ERR4438024	14408	C	T	0,999823	2020-05-07	United Kingdom
ORF1ab_596_A	ORF1ab	596	ERR4438024	15254	T	C	0,999882	2020-05-07	United Kingdom
S_614_G	S	614	ERR4438024	23403	A	G	0,999751	2020-05-07	United Kingdom
S_1214_G	S	1214	ERR4438024	25202	T	G	0,0944964	2020-05-07	United Kingdom
ORF3a_57_H	ORF3a	57	ERR4438024	25563	G	T	0,99977	2020-05-07	United Kingdom
ORF1ab_2674_I	ORF1ab	2674	ERR4438026	8287	G	T	0,999669	2020-05-06	United Kingdom
ORF1ab_314_L	ORF1ab	314	ERR4438026	14408	C	T	0,999869	2020-05-06	United Kingdom
S_614_G	S	614	ERR4438026	23403	A	G	0,999783	2020-05-06	United Kingdom
S_844_V	S	844	ERR4438026	24092	A	G	0,190017	2020-05-06	United Kingdom
S_1214_G	S	1214	ERR4438026	25202	T	G	0,138288	2020-05-06	United Kingdom
N_203_K	N	203	ERR4438026	28881	G	A	0,999007	2020-05-06	United Kingdom
N_204_R	N	204	ERR4438026	28883	G	C	0,999443	2020-05-06	United Kingdom
ORF1ab_265_I	ORF1ab	265	ERR4438027	1059	C	T	0,999423	2020-05-04	United Kingdom
ORF1ab_2529_V	ORF1ab	2529	ERR4438027	7851	C	T	0,999875	2020-05-04	United Kingdom
ORF1ab_314_L	ORF1ab	314	ERR4438027	14408	C	T	0,999966	2020-05-04	United Kingdom
ORF1ab_2256_S	ORF1ab	2256	ERR4438027	20233	C	T	0,998914	2020-05-04	United Kingdom
S_469_A	S	469	ERR4438027	22967	T	G	0,0696778	2020-05-04	United Kingdom
S_614_G	S	614	ERR4438027	23403	A	G	0,99971	2020-05-04	United Kingdom
S_1214_G	S	1214	ERR4438027	25202	T	G	0,141828	2020-05-04	United Kingdom
ORF3a_57_H	ORF3a	57	ERR4438027	25563	G	T	0,999809	2020-05-04	United Kingdom
ORF1ab_265_I	ORF1ab	265	ERR4438028	1059	C	T	0,999878	2020-05-07	United Kingdom
ORF1ab_400_S	ORF1ab	400	ERR4438028	1463	G	A	0,999717	2020-05-07	United Kingdom
ORF1ab_2529_V	ORF1ab	2529	ERR4438028	7851	C	T	0,999882	2020-05-07	United Kingdom
ORF1ab_314_L	ORF1ab	314	ERR4438028	14408	C	T	0,999786	2020-05-07	United Kingdom
ORF1ab_2256_S	ORF1ab	2256	ERR4438028	20233	C	T	0,999527	2020-05-07	United Kingdom
S_614_G	S	614	ERR4438028	23403	A	G	0,999808	2020-05-07	United Kingdom
S_1214_G	S	1214	ERR4438028	25202	T	G	0,148537	2020-05-07	United Kingdom
ORF3a_57_H	ORF3a	57	ERR4438028	25563	G	T	0,999837	2020-05-07	United Kingdom
ORF7a_62_*	ORF7a	62	ERR4438028	27577	C	T	0,199008	2020-05-07	United Kingdom
ORF1ab_2536_F	ORF1ab	2536	ERR4438030	7873	G	T	0,999697	2020-05-18	United Kingdom
ORF1ab_3278_S	ORF1ab	3278	ERR4438030	10097	G	A	0,988567	2020-05-18	United Kingdom
ORF1ab_3893_R	ORF1ab	3893	ERR4438030	11943	A	G	0,228343	2020-05-18	United Kingdom
ORF1ab_314_L	ORF1ab	314	ERR4438030	14408	C	T	0,999829	2020-05-18	United Kingdom
S_614_G	S	614	ERR4438030	23403	A	G	0,999812	2020-05-18	United Kingdom
S_675_H	S	675	ERR4438030	23587	G	T	0,999805	2020-05-18	United Kingdom
S_1214_G	S	1214	ERR4438030	25202	T	G	0,13184	2020-05-18	United Kingdom
N_103_Y	N	103	ERR4438030	28580	G	T	0,999089	2020-05-18	United Kingdom
N_168_S	N	168	ERR4438030	28775	C	T	0,214503	2020-05-18	United Kingdom
N_203_K	N	203	ERR4438030	28881	G	A	0,997128	2020-05-18	United Kingdom
N_204_R	N	204	ERR4438030	28883	G	C	0,999835	2020-05-18	United Kingdom
ORF1ab_265_I	ORF1ab	265	ERR4438031	1059	C	T	0,999898	2020-05-07	United Kingdom
ORF1ab_568_I	ORF1ab	568	ERR4438031	1968	C	T	0,999798	2020-05-07	United Kingdom
ORF1ab_1023_NA	ORF1ab	1023	ERR4438031	3332	A	-TTG	0,121229	2020-05-07	United Kingdom
ORF1ab_3058_I	ORF1ab	3058	ERR4438031	9438	C	T	0,999707	2020-05-07	United Kingdom
ORF1ab_3606_F	ORF1ab	3606	ERR4438031	11083	G	T	0,0975819	2020-05-07	United Kingdom
ORF1ab_314_L	ORF1ab	314	ERR4438031	14408	C	T	0,999757	2020-05-07	United Kingdom
ORF1ab_596_A	ORF1ab	596	ERR4438031	15254	T	C	0,999783	2020-05-07	United Kingdom
S_614_G	S	614	ERR4438031	23403	A	G	0,999706	2020-05-07	United Kingdom
S_1214_G	S	1214	ERR4438031	25202	T	G	0,162777	2020-05-07	United Kingdom
ORF3a_57_H	ORF3a	57	ERR4438031	25563	G	T	0,999519	2020-05-07	United Kingdom
ORF1ab_265_I	ORF1ab	265	ERR4438032	1059	C	T	0,999659	2020-05-04	United Kingdom
ORF1ab_568_I	ORF1ab	568	ERR4438032	1968	C	T	0,999954	2020-05-04	United Kingdom
ORF1ab_2759_V	ORF1ab	2759	ERR4438032	8541	C	T	0,999833	2020-05-04	United Kingdom
ORF1ab_314_L	ORF1ab	314	ERR4438032	14408	C	T	0,999741	2020-05-04	United Kingdom
S_614_G	S	614	ERR4438032	23403	A	G	0,999781	2020-05-04	United Kingdom
S_1214_G	S	1214	ERR4438032	25202	T	G	0,150648	2020-05-04	United Kingdom
ORF3a_57_H	ORF3a	57	ERR4438032	25563	G	T	0,999843	2020-05-04	United Kingdom
ORF3a_260_I	ORF3a	260	ERR4438032	26172	G	T	0,999805	2020-05-04	United Kingdom
N_179_C	N	179	ERR4438032	28808	G	T	0,99963	2020-05-04	United Kingdom
N_387_N	N	387	ERR4438032	29434	G	C	0,999651	2020-05-04	United Kingdom
ORF1ab_2536_F	ORF1ab	2536	ERR4438034	7873	G	T	0,999191	2020-05-14	United Kingdom
ORF1ab_3278_S	ORF1ab	3278	ERR4438034	10097	G	A	0,995379	2020-05-14	United Kingdom
ORF1ab_314_L	ORF1ab	314	ERR4438034	14408	C	T	0,999862	2020-05-14	United Kingdom
S_614_G	S	614	ERR4438034	23403	A	G	0,999671	2020-05-14	United Kingdom
S_675_H	S	675	ERR4438034	23587	G	T	0,999417	2020-05-14	United Kingdom
S_1214_G	S	1214	ERR4438034	25202	T	G	0,150036	2020-05-14	United Kingdom
N_103_Y	N	103	ERR4438034	28580	G	T	0,999577	2020-05-14	United Kingdom
N_203_K	N	203	ERR4438034	28881	G	A	0,999023	2020-05-14	United Kingdom
N_204_R	N	204	ERR4438034	28883	G	C	0,99979	2020-05-14	United Kingdom
ORF1ab_2129_V	ORF1ab	2129	ERR4438035	6651	C	T	0,999848	2020-04-24	United Kingdom
ORF1ab_314_L	ORF1ab	314	ERR4438035	14408	C	T	0,999827	2020-04-24	United Kingdom
S_614_G	S	614	ERR4438035	23403	A	G	0,999719	2020-04-24	United Kingdom
S_1214_G	S	1214	ERR4438035	25202	T	G	0,105622	2020-04-24	United Kingdom
N_203_K	N	203	ERR4438035	28881	G	A	0,999036	2020-04-24	United Kingdom
N_204_R	N	204	ERR4438035	28883	G	C	0,999915	2020-04-24	United Kingdom
ORF1ab_1212_N	ORF1ab	1212	ERR4438036	3901	G	T	0,502782	2020-05-08	United Kingdom
ORF1ab_3278_S	ORF1ab	3278	ERR4438036	10097	G	A	0,998782	2020-05-08	United Kingdom
ORF1ab_314_L	ORF1ab	314	ERR4438036	14408	C	T	0,999924	2020-05-08	United Kingdom
S_614_G	S	614	ERR4438036	23403	A	G	0,999341	2020-05-08	United Kingdom
S_1214_G	S	1214	ERR4438036	25202	T	G	0,143051	2020-05-08	United Kingdom
N_103_Y	N	103	ERR4438036	28580	G	T	0,99982	2020-05-08	United Kingdom
N_203_K	N	203	ERR4438036	28881	G	A	0,999487	2020-05-08	United Kingdom
N_204_R	N	204	ERR4438036	28883	G	C	0,999883	2020-05-08	United Kingdom
ORF1ab_265_I	ORF1ab	265	ERR4438038	1059	C	T	0,999885	2020-05-05	United Kingdom
ORF1ab_2529_V	ORF1ab	2529	ERR4438038	7851	C	T	0,999942	2020-05-05	United Kingdom
ORF1ab_314_L	ORF1ab	314	ERR4438038	14408	C	T	0,9998	2020-05-05	United Kingdom
ORF1ab_2256_S	ORF1ab	2256	ERR4438038	20233	C	T	0,999653	2020-05-05	United Kingdom
S_614_G	S	614	ERR4438038	23403	A	G	0,999762	2020-05-05	United Kingdom
ORF3a_57_H	ORF3a	57	ERR4438038	25563	G	T	0,999779	2020-05-05	United Kingdom
ORF1ab_265_I	ORF1ab	265	ERR4438040	1059	C	T	0,999905	2020-05-13	United Kingdom
ORF1ab_2529_V	ORF1ab	2529	ERR4438040	7851	C	T	0,999919	2020-05-13	United Kingdom
ORF1ab_314_L	ORF1ab	314	ERR4438040	14408	C	T	0,99989	2020-05-13	United Kingdom
ORF1ab_2256_S	ORF1ab	2256	ERR4438040	20233	C	T	0,999824	2020-05-13	United Kingdom
S_614_G	S	614	ERR4438040	23403	A	G	0,999685	2020-05-13	United Kingdom
S_1214_G	S	1214	ERR4438040	25202	T	G	0,133955	2020-05-13	United Kingdom
ORF3a_57_H	ORF3a	57	ERR4438040	25563	G	T	0,999733	2020-05-13	United Kingdom
ORF1ab_314_L	ORF1ab	314	ERR4438043	14408	C	T	1	2020-05-19	United Kingdom
S_614_G	S	614	ERR4438043	23403	A	G	0,999841	2020-05-19	United Kingdom
S_1214_G	S	1214	ERR4438043	25202	T	G	0,0706511	2020-05-19	United Kingdom
N_203_K	N	203	ERR4438043	28881	G	A	0,998713	2020-05-19	United Kingdom
N_204_R	N	204	ERR4438043	28883	G	C	1	2020-05-19	United Kingdom
ORF1ab_314_L	ORF1ab	314	ERR4438044	14408	C	T	0,999819	2020-05-08	United Kingdom
ORF1ab_1572_G	ORF1ab	1572	ERR4438044	18182	A	G	0,280795	2020-05-08	United Kingdom
ORF1ab_2333_G	ORF1ab	2333	ERR4438044	20465	A	G	0,12013	2020-05-08	United Kingdom
S_614_G	S	614	ERR4438044	23403	A	G	0,9998	2020-05-08	United Kingdom
S_1214_G	S	1214	ERR4438044	25202	T	G	0,0768289	2020-05-08	United Kingdom
N_203_K	N	203	ERR4438044	28881	G	A	0,999681	2020-05-08	United Kingdom
N_204_R	N	204	ERR4438044	28883	G	C	0,999748	2020-05-08	United Kingdom
ORF1ab_3261_I	ORF1ab	3261	ERR4438048	10046	G	A	0,179185	2020-05-12	United Kingdom
ORF1ab_4357_V	ORF1ab	4357	ERR4438048	13335	C	T	0,285829	2020-05-12	United Kingdom
ORF1ab_314_L	ORF1ab	314	ERR4438048	14408	C	T	1	2020-05-12	United Kingdom
S_614_G	S	614	ERR4438048	23403	A	G	0,996968	2020-05-12	United Kingdom
S_1214_G	S	1214	ERR4438048	25202	T	G	0,057377	2020-05-12	United Kingdom
N_203_K	N	203	ERR4438048	28881	G	A	0,999234	2020-05-12	United Kingdom
N_204_R	N	204	ERR4438048	28883	G	C	0,998872	2020-05-12	United Kingdom
ORF1ab_2593_T	ORF1ab	2593	ERR4438054	8042	G	A	0,999895	2020-05-05	United Kingdom
ORF1ab_3278_S	ORF1ab	3278	ERR4438054	10097	G	A	0,999801	2020-05-05	United Kingdom
ORF1ab_3603_NA	ORF1ab	3603	ERR4438054	11074	C	-T	0,059287	2020-05-05	United Kingdom
ORF1ab_314_L	ORF1ab	314	ERR4438054	14408	C	T	0,999801	2020-05-05	United Kingdom
ORF1ab_974_K	ORF1ab	974	ERR4438054	16389	T	A	0,137344	2020-05-05	United Kingdom
ORF1ab_1050_I	ORF1ab	1050	ERR4438054	16616	C	T	1	2020-05-05	United Kingdom
S_614_G	S	614	ERR4438054	23403	A	G	0,999867	2020-05-05	United Kingdom
S_940_F	S	940	ERR4438054	24381	C	T	0,999809	2020-05-05	United Kingdom
S_1214_G	S	1214	ERR4438054	25202	T	G	0,140165	2020-05-05	United Kingdom
ORF3a_108_F	ORF3a	108	ERR4438054	25714	C	T	1	2020-05-05	United Kingdom
N_103_Y	N	103	ERR4438054	28580	G	T	0,999055	2020-05-05	United Kingdom
N_203_K	N	203	ERR4438054	28881	G	A	1	2020-05-05	United Kingdom
N_204_R	N	204	ERR4438054	28883	G	C	1	2020-05-05	United Kingdom
ORF1ab_314_L	ORF1ab	314	ERR4438057	14408	C	T	0,999836	2020-05-04	United Kingdom
S_614_G	S	614	ERR4438057	23403	A	G	0,999765	2020-05-04	United Kingdom
S_1214_G	S	1214	ERR4438057	25202	T	G	0,105166	2020-05-04	United Kingdom
ORF1ab_681_F	ORF1ab	681	ERR4438061	2306	C	T	1	2020-05-19	United Kingdom
ORF1ab_3603_NA	ORF1ab	3603	ERR4438061	11074	C	-T	0,0598121	2020-05-19	United Kingdom
ORF1ab_314_L	ORF1ab	314	ERR4438061	14408	C	T	0,999723	2020-05-19	United Kingdom
ORF1ab_1080_M	ORF1ab	1080	ERR4438061	16705	G	A	0,395556	2020-05-19	United Kingdom
S_5_F	S	5	ERR4438061	21575	C	T	1	2020-05-19	United Kingdom
S_614_G	S	614	ERR4438061	23403	A	G	0,998992	2020-05-19	United Kingdom
S_1214_G	S	1214	ERR4438061	25202	T	G	0,133967	2020-05-19	United Kingdom
N_203_K	N	203	ERR4438061	28881	G	A	0,999242	2020-05-19	United Kingdom
N_204_R	N	204	ERR4438061	28883	G	C	0,999632	2020-05-19	United Kingdom
ORF1ab_681_F	ORF1ab	681	ERR4438064	2306	C	T	1	2020-05-30	United Kingdom
ORF1ab_314_L	ORF1ab	314	ERR4438064	14408	C	T	0,999782	2020-05-30	United Kingdom
S_5_F	S	5	ERR4438064	21575	C	T	1	2020-05-30	United Kingdom
S_614_G	S	614	ERR4438064	23403	A	G	0,999937	2020-05-30	United Kingdom
S_1214_G	S	1214	ERR4438064	25202	T	G	0,131047	2020-05-30	United Kingdom
N_203_K	N	203	ERR4438064	28881	G	A	0,999146	2020-05-30	United Kingdom
N_204_R	N	204	ERR4438064	28883	G	C	1	2020-05-30	United Kingdom
ORF1ab_1497_L	ORF1ab	1497	ERR4438066	4755	C	T	0,999827	2020-05-11	United Kingdom
ORF1ab_3278_S	ORF1ab	3278	ERR4438066	10097	G	A	0,998898	2020-05-11	United Kingdom
ORF1ab_314_L	ORF1ab	314	ERR4438066	14408	C	T	0,996792	2020-05-11	United Kingdom
S_614_G	S	614	ERR4438066	23403	A	G	0,999782	2020-05-11	United Kingdom
S_1214_G	S	1214	ERR4438066	25202	T	G	0,115324	2020-05-11	United Kingdom
N_103_Y	N	103	ERR4438066	28580	G	T	1	2020-05-11	United Kingdom
N_203_K	N	203	ERR4438066	28881	G	A	0,998702	2020-05-11	United Kingdom
N_204_R	N	204	ERR4438066	28883	G	C	1	2020-05-11	United Kingdom
ORF1ab_568_I	ORF1ab	568	ERR4438068	1968	C	T	0,999533	2020-05-18	United Kingdom
ORF1ab_1073_V	ORF1ab	1073	ERR4438068	3483	G	T	0,999497	2020-05-18	United Kingdom
ORF1ab_1786_S	ORF1ab	1786	ERR4438068	5621	C	T	0,0782459	2020-05-18	United Kingdom
ORF1ab_3278_S	ORF1ab	3278	ERR4438068	10097	G	A	1	2020-05-18	United Kingdom
ORF1ab_3603_NA	ORF1ab	3603	ERR4438068	11074	C	+T	0,0629229	2020-05-18	United Kingdom
ORF1ab_314_L	ORF1ab	314	ERR4438068	14408	C	T	1	2020-05-18	United Kingdom
ORF1ab_1197_I	ORF1ab	1197	ERR4438068	17058	G	T	0,155278	2020-05-18	United Kingdom
S_614_G	S	614	ERR4438068	23403	A	G	0,999723	2020-05-18	United Kingdom
S_1214_G	S	1214	ERR4438068	25202	T	G	0,113731	2020-05-18	United Kingdom
ORF3a_108_F	ORF3a	108	ERR4438068	25714	C	T	1	2020-05-18	United Kingdom
M_87_NA	M	87	ERR4438068	26781	C	-TTGTAGGCTTGATGTGGCTCAGCTACTTCATTGCTTCT	0,069364	2020-05-18	United Kingdom
N_103_Y	N	103	ERR4438068	28580	G	T	0,999894	2020-05-18	United Kingdom
N_203_K	N	203	ERR4438068	28881	G	A	1	2020-05-18	United Kingdom
N_204_R	N	204	ERR4438068	28883	G	C	1	2020-05-18	United Kingdom
ORF1ab_773_V	ORF1ab	773	ERR4438094	2583	C	T	0,998567	2020-05-12	United Kingdom
ORF1ab_3278_S	ORF1ab	3278	ERR4438094	10097	G	A	0,993759	2020-05-12	United Kingdom
ORF1ab_314_L	ORF1ab	314	ERR4438094	14408	C	T	0,99902	2020-05-12	United Kingdom
ORF1ab_1182_L	ORF1ab	1182	ERR4438094	17012	C	T	0,999031	2020-05-12	United Kingdom
S_522_V	S	522	ERR4438094	23127	C	T	0,421021	2020-05-12	United Kingdom
S_614_G	S	614	ERR4438094	23403	A	G	0,99982	2020-05-12	United Kingdom
S_1214_G	S	1214	ERR4438094	25202	T	G	0,0890188	2020-05-12	United Kingdom
N_103_Y	N	103	ERR4438094	28580	G	T	0,998118	2020-05-12	United Kingdom
N_203_K	N	203	ERR4438094	28881	G	A	0,998406	2020-05-12	United Kingdom
N_204_R	N	204	ERR4438094	28883	G	C	0,999752	2020-05-12	United Kingdom
ORF1ab_2593_T	ORF1ab	2593	ERR4438095	8042	G	A	0,999934	2020-05-19	United Kingdom
ORF1ab_3278_S	ORF1ab	3278	ERR4438095	10097	G	A	1	2020-05-19	United Kingdom
ORF1ab_314_L	ORF1ab	314	ERR4438095	14408	C	T	0,999807	2020-05-19	United Kingdom
ORF1ab_1050_I	ORF1ab	1050	ERR4438095	16616	C	T	1	2020-05-19	United Kingdom
ORF1ab_2118_S	ORF1ab	2118	ERR4438095	19819	C	T	0,18311	2020-05-19	United Kingdom
S_614_G	S	614	ERR4438095	23403	A	G	0,999846	2020-05-19	United Kingdom
S_1214_G	S	1214	ERR4438095	25202	T	G	0,124887	2020-05-19	United Kingdom
ORF3a_108_F	ORF3a	108	ERR4438095	25714	C	T	1	2020-05-19	United Kingdom
N_103_Y	N	103	ERR4438095	28580	G	T	1	2020-05-19	United Kingdom
N_203_K	N	203	ERR4438095	28881	G	A	0,999543	2020-05-19	United Kingdom
N_204_R	N	204	ERR4438095	28883	G	C	0,999776	2020-05-19	United Kingdom
ORF1ab_2593_T	ORF1ab	2593	ERR4438104	8042	G	A	0,999973	2020-05-05	United Kingdom
ORF1ab_3278_S	ORF1ab	3278	ERR4438104	10097	G	A	0,983946	2020-05-05	United Kingdom
ORF1ab_314_L	ORF1ab	314	ERR4438104	14408	C	T	0,999588	2020-05-05	United Kingdom
ORF1ab_1050_I	ORF1ab	1050	ERR4438104	16616	C	T	0,999776	2020-05-05	United Kingdom
S_614_G	S	614	ERR4438104	23403	A	G	0,999776	2020-05-05	United Kingdom
S_1214_G	S	1214	ERR4438104	25202	T	G	0,070691	2020-05-05	United Kingdom
ORF3a_108_F	ORF3a	108	ERR4438104	25714	C	T	0,999904	2020-05-05	United Kingdom
N_103_Y	N	103	ERR4438104	28580	G	T	0,998148	2020-05-05	United Kingdom
N_203_K	N	203	ERR4438104	28881	G	A	0,997696	2020-05-05	United Kingdom
N_204_R	N	204	ERR4438104	28883	G	C	0,999843	2020-05-05	United Kingdom
ORF1ab_2593_T	ORF1ab	2593	ERR4438136	8042	G	A	0,999926	2020-05-20	United Kingdom
ORF1ab_3278_S	ORF1ab	3278	ERR4438136	10097	G	A	0,998791	2020-05-20	United Kingdom
ORF1ab_314_L	ORF1ab	314	ERR4438136	14408	C	T	0,999553	2020-05-20	United Kingdom
ORF1ab_1050_I	ORF1ab	1050	ERR4438136	16616	C	T	0,999817	2020-05-20	United Kingdom
S_614_G	S	614	ERR4438136	23403	A	G	0,999773	2020-05-20	United Kingdom
S_1214_G	S	1214	ERR4438136	25202	T	G	0,0966354	2020-05-20	United Kingdom
ORF3a_108_F	ORF3a	108	ERR4438136	25714	C	T	0,999835	2020-05-20	United Kingdom
N_103_Y	N	103	ERR4438136	28580	G	T	0,998646	2020-05-20	United Kingdom
N_203_K	N	203	ERR4438136	28881	G	A	0,997996	2020-05-20	United Kingdom
N_204_R	N	204	ERR4438136	28883	G	C	0,999766	2020-05-20	United Kingdom
ORF10_21_K	ORF10	21	ERR4438136	29619	T	A	0,0761285	2020-05-20	United Kingdom
ORF1ab_392_S	ORF1ab	392	ERR4438139	1439	G	A	0,0580941	2020-05-04	United Kingdom
ORF1ab_392_D	ORF1ab	392	ERR4438139	1440	G	A	0,0558029	2020-05-04	United Kingdom
ORF1ab_393_M	ORF1ab	393	ERR4438139	1442	T	A	0,0595917	2020-05-04	United Kingdom
ORF1ab_681_F	ORF1ab	681	ERR4438139	2306	C	T	0,999706	2020-05-04	United Kingdom
ORF1ab_314_L	ORF1ab	314	ERR4438139	14408	C	T	0,999603	2020-05-04	United Kingdom
ORF1ab_2333_G	ORF1ab	2333	ERR4438139	20465	A	G	0,0732673	2020-05-04	United Kingdom
S_5_F	S	5	ERR4438139	21575	C	T	0,999856	2020-05-04	United Kingdom
S_614_G	S	614	ERR4438139	23403	A	G	0,999916	2020-05-04	United Kingdom
S_1214_G	S	1214	ERR4438139	25202	T	G	0,112101	2020-05-04	United Kingdom
N_203_K	N	203	ERR4438139	28881	G	A	0,998782	2020-05-04	United Kingdom
N_204_R	N	204	ERR4438139	28883	G	C	0,999837	2020-05-04	United Kingdom
ORF1ab_1246_I	ORF1ab	1246	ERR4438146	4002	C	T	1	2020-05-07	United Kingdom
ORF1ab_3278_S	ORF1ab	3278	ERR4438146	10097	G	A	0,999733	2020-05-07	United Kingdom
ORF1ab_314_L	ORF1ab	314	ERR4438146	14408	C	T	0,999697	2020-05-07	United Kingdom
ORF1ab_1023_G	ORF1ab	1023	ERR4438146	16534	A	G	1	2020-05-07	United Kingdom
S_614_G	S	614	ERR4438146	23403	A	G	0,999776	2020-05-07	United Kingdom
S_1214_G	S	1214	ERR4438146	25202	T	G	0,0979624	2020-05-07	United Kingdom
N_203_K	N	203	ERR4438146	28881	G	A	1	2020-05-07	United Kingdom
N_204_R	N	204	ERR4438146	28883	G	C	1	2020-05-07	United Kingdom
ORF1ab_3278_S	ORF1ab	3278	ERR4438148	10097	G	A	1	2020-05-22	United Kingdom
ORF1ab_4317_E	ORF1ab	4317	ERR4438148	13216	T	G	0,999839	2020-05-22	United Kingdom
ORF1ab_314_L	ORF1ab	314	ERR4438148	14408	C	T	0,999806	2020-05-22	United Kingdom
S_614_G	S	614	ERR4438148	23403	A	G	0,999816	2020-05-22	United Kingdom
S_1214_G	S	1214	ERR4438148	25202	T	G	0,0828546	2020-05-22	United Kingdom
N_203_K	N	203	ERR4438148	28881	G	A	1	2020-05-22	United Kingdom
N_204_R	N	204	ERR4438148	28883	G	C	1	2020-05-22	United Kingdom
ORF1ab_314_L	ORF1ab	314	ERR4438158	14408	C	T	0,999864	2020-04-01	United Kingdom
ORF1ab_941_V	ORF1ab	941	ERR4438158	16289	C	T	1	2020-04-01	United Kingdom
ORF1ab_1848_Y	ORF1ab	1848	ERR4438158	19009	G	T	1	2020-04-01	United Kingdom
ORF1ab_2333_G	ORF1ab	2333	ERR4438158	20465	A	G	0,0945274	2020-04-01	United Kingdom
S_614_G	S	614	ERR4438158	23403	A	G	1	2020-04-01	United Kingdom
S_1214_G	S	1214	ERR4438158	25202	T	G	0,175691	2020-04-01	United Kingdom
ORF3a_13_L	ORF3a	13	ERR4438158	25429	G	T	0,999629	2020-04-01	United Kingdom
ORF3a_224_R	ORF3a	224	ERR4438158	26062	G	C	0,0947441	2020-04-01	United Kingdom
ORF6_17_T	ORF6	17	ERR4438158	27251	T	C	0,0762103	2020-04-01	United Kingdom
ORF1ab_449_D	ORF1ab	449	ERR4438161	1610	A	G	0,860853	2020-03-30	United Kingdom
ORF1ab_314_L	ORF1ab	314	ERR4438161	14408	C	T	1	2020-03-30	United Kingdom
ORF1ab_2333_G	ORF1ab	2333	ERR4438161	20465	A	G	0,12093	2020-03-30	United Kingdom
S_614_G	S	614	ERR4438161	23403	A	G	1	2020-03-30	United Kingdom
S_1214_G	S	1214	ERR4438161	25202	T	G	0,176755	2020-03-30	United Kingdom
N_203_K	N	203	ERR4438161	28881	G	A	0,99875	2020-03-30	United Kingdom
N_204_R	N	204	ERR4438161	28883	G	C	1	2020-03-30	United Kingdom
ORF1ab_3511_E	ORF1ab	3511	ERR4438175	10798	C	A	0,997996	2020-03-27	United Kingdom
ORF1ab_132_I	ORF1ab	132	ERR4438175	13862	C	T	0,999822	2020-03-27	United Kingdom
ORF1ab_314_L	ORF1ab	314	ERR4438175	14408	C	T	0,999187	2020-03-27	United Kingdom
ORF1ab_2333_G	ORF1ab	2333	ERR4438175	20465	A	G	0,198946	2020-03-27	United Kingdom
S_614_G	S	614	ERR4438175	23403	A	G	0,999796	2020-03-27	United Kingdom
S_1214_G	S	1214	ERR4438175	25202	T	G	0,0769231	2020-03-27	United Kingdom
N_188_L	N	188	ERR4438175	28836	C	T	0,998755	2020-03-27	United Kingdom
ORF1ab_61_F	ORF1ab	61	ERR4438180	448	G	T	0,102092	2020-03-26	United Kingdom
ORF1ab_314_L	ORF1ab	314	ERR4438180	14408	C	T	0,999831	2020-03-26	United Kingdom
ORF1ab_1220_P	ORF1ab	1220	ERR4438180	17126	T	C	0,9995	2020-03-26	United Kingdom
ORF1ab_2333_G	ORF1ab	2333	ERR4438180	20465	A	G	0,133333	2020-03-26	United Kingdom
ORF1ab_2635_H	ORF1ab	2635	ERR4438180	21372	G	T	0,999408	2020-03-26	United Kingdom
S_614_G	S	614	ERR4438180	23403	A	G	0,99973	2020-03-26	United Kingdom
S_879_T	S	879	ERR4438180	24197	G	A	0,999847	2020-03-26	United Kingdom
S_1214_G	S	1214	ERR4438180	25202	T	G	0,147098	2020-03-26	United Kingdom
ORF1ab_265_I	ORF1ab	265	ERR4438184	1059	C	T	0,999374	2020-04-03	United Kingdom
ORF1ab_88_V	ORF1ab	88	ERR4438184	13730	C	T	0,999737	2020-04-03	United Kingdom
ORF1ab_314_L	ORF1ab	314	ERR4438184	14408	C	T	0,998621	2020-04-03	United Kingdom
ORF1ab_2333_G	ORF1ab	2333	ERR4438184	20465	A	G	0,255095	2020-04-03	United Kingdom
S_22_I	S	22	ERR4438184	21627	C	T	0,34148	2020-04-03	United Kingdom
S_614_G	S	614	ERR4438184	23403	A	G	0,99947	2020-04-03	United Kingdom
S_1214_G	S	1214	ERR4438184	25202	T	G	0,0922113	2020-04-03	United Kingdom
ORF3a_57_H	ORF3a	57	ERR4438184	25563	G	T	0,999363	2020-04-03	United Kingdom
ORF1ab_2105_F	ORF1ab	2105	ERR4438189	6578	C	T	1	2020-04-01	United Kingdom
ORF1ab_314_L	ORF1ab	314	ERR4438189	14408	C	T	0,999071	2020-04-01	United Kingdom
ORF1ab_2333_G	ORF1ab	2333	ERR4438189	20465	A	G	0,353468	2020-04-01	United Kingdom
S_614_G	S	614	ERR4438189	23403	A	G	0,999901	2020-04-01	United Kingdom
S_1214_G	S	1214	ERR4438189	25202	T	G	0,0929791	2020-04-01	United Kingdom
ORF3a_235_NA	ORF3a	235	ERR4438189	26095	A	-AAATTG	0,539511	2020-04-01	United Kingdom
ORF1ab_1206_V	ORF1ab	1206	ERR4438200	3881	A	G	1	2020-03-30	United Kingdom
ORF1ab_314_L	ORF1ab	314	ERR4438200	14408	C	T	1	2020-03-30	United Kingdom
ORF1ab_2333_G	ORF1ab	2333	ERR4438200	20465	A	G	0,289931	2020-03-30	United Kingdom
S_614_G	S	614	ERR4438200	23403	A	G	1	2020-03-30	United Kingdom
S_1214_G	S	1214	ERR4438200	25202	T	G	0,139456	2020-03-30	United Kingdom
S_1263_L	S	1263	ERR4438200	25350	C	T	0,926066	2020-03-30	United Kingdom
M_70_F	M	70	ERR4438200	26730	G	T	0,100872	2020-03-30	United Kingdom
ORF1ab_3511_E	ORF1ab	3511	ERR4438207	10798	C	A	1	2020-04-03	United Kingdom
ORF1ab_132_I	ORF1ab	132	ERR4438207	13862	C	T	0,999564	2020-04-03	United Kingdom
ORF1ab_314_L	ORF1ab	314	ERR4438207	14408	C	T	0,999689	2020-04-03	United Kingdom
ORF1ab_2333_G	ORF1ab	2333	ERR4438207	20465	A	G	0,0964912	2020-04-03	United Kingdom
S_614_G	S	614	ERR4438207	23403	A	G	0,999865	2020-04-03	United Kingdom
S_1214_G	S	1214	ERR4438207	25202	T	G	0,166667	2020-04-03	United Kingdom
N_188_L	N	188	ERR4438207	28836	C	T	1	2020-04-03	United Kingdom
ORF1ab_3511_E	ORF1ab	3511	ERR4438217	10798	C	A	1	2020-04-02	United Kingdom
ORF1ab_132_I	ORF1ab	132	ERR4438217	13862	C	T	0,999692	2020-04-02	United Kingdom
ORF1ab_314_L	ORF1ab	314	ERR4438217	14408	C	T	0,999708	2020-04-02	United Kingdom
ORF1ab_2333_G	ORF1ab	2333	ERR4438217	20465	A	G	0,11039	2020-04-02	United Kingdom
S_614_G	S	614	ERR4438217	23403	A	G	1	2020-04-02	United Kingdom
S_1214_G	S	1214	ERR4438217	25202	T	G	0,217507	2020-04-02	United Kingdom
N_188_L	N	188	ERR4438217	28836	C	T	1	2020-04-02	United Kingdom
ORF1ab_445_C	ORF1ab	445	ERR4438219	1598	G	T	0,0702421	2020-04-08	United Kingdom
ORF1ab_3511_E	ORF1ab	3511	ERR4438219	10798	C	A	1	2020-04-08	United Kingdom
ORF1ab_132_I	ORF1ab	132	ERR4438219	13862	C	T	0,999728	2020-04-08	United Kingdom
ORF1ab_314_L	ORF1ab	314	ERR4438219	14408	C	T	0,999909	2020-04-08	United Kingdom
ORF1ab_2333_G	ORF1ab	2333	ERR4438219	20465	A	G	0,0608229	2020-04-08	United Kingdom
S_614_G	S	614	ERR4438219	23403	A	G	1	2020-04-08	United Kingdom
S_1214_G	S	1214	ERR4438219	25202	T	G	0,178547	2020-04-08	United Kingdom
N_188_L	N	188	ERR4438219	28836	C	T	0,998392	2020-04-08	United Kingdom
ORF1ab_314_L	ORF1ab	314	ERR4438222	14408	C	T	0,999529	2020-03-30	United Kingdom
S_614_G	S	614	ERR4438222	23403	A	G	0,999714	2020-03-30	United Kingdom
S_1214_G	S	1214	ERR4438222	25202	T	G	0,145842	2020-03-30	United Kingdom
M_208_I	M	208	ERR4438222	27145	C	T	0,0504886	2020-03-30	United Kingdom
ORF1ab_1547_Y	ORF1ab	1547	ERR4438224	4904	G	T	0,99902	2020-04-03	United Kingdom
ORF1ab_314_L	ORF1ab	314	ERR4438224	14408	C	T	1	2020-04-03	United Kingdom
ORF1ab_941_V	ORF1ab	941	ERR4438224	16289	C	T	1	2020-04-03	United Kingdom
S_614_G	S	614	ERR4438224	23403	A	G	0,999735	2020-04-03	United Kingdom
S_1214_G	S	1214	ERR4438224	25202	T	G	0,187166	2020-04-03	United Kingdom
ORF3a_13_L	ORF3a	13	ERR4438224	25429	G	T	1	2020-04-03	United Kingdom
M_19_H	M	19	ERR4438224	26579	A	T	0,98464	2020-04-03	United Kingdom
ORF1ab_1093_I	ORF1ab	1093	ERR4438226	3543	C	T	1	2020-04-05	United Kingdom
ORF1ab_314_L	ORF1ab	314	ERR4438226	14408	C	T	0,999231	2020-04-05	United Kingdom
ORF1ab_941_V	ORF1ab	941	ERR4438226	16289	C	T	0,999281	2020-04-05	United Kingdom
ORF1ab_2333_G	ORF1ab	2333	ERR4438226	20465	A	G	0,296333	2020-04-05	United Kingdom
S_614_G	S	614	ERR4438226	23403	A	G	0,999768	2020-04-05	United Kingdom
S_622_F	S	622	ERR4438226	23426	G	T	0,999825	2020-04-05	United Kingdom
S_1214_G	S	1214	ERR4438226	25202	T	G	0,0872757	2020-04-05	United Kingdom
ORF3a_13_L	ORF3a	13	ERR4438226	25429	G	T	0,999805	2020-04-05	United Kingdom
ORF1ab_1545_Q	ORF1ab	1545	ERR4438232	4900	C	A	1	2020-04-01	United Kingdom
ORF1ab_314_L	ORF1ab	314	ERR4438232	14408	C	T	0,999512	2020-04-01	United Kingdom
ORF1ab_1404_M	ORF1ab	1404	ERR4438232	17678	C	T	0,998508	2020-04-01	United Kingdom
ORF1ab_2333_G	ORF1ab	2333	ERR4438232	20465	A	G	0,143322	2020-04-01	United Kingdom
S_614_G	S	614	ERR4438232	23403	A	G	0,999742	2020-04-01	United Kingdom
S_1214_G	S	1214	ERR4438232	25202	T	G	0,0714286	2020-04-01	United Kingdom
ORF8_100_L	ORF8	100	ERR4438232	28191	G	T	0,99973	2020-04-01	United Kingdom
ORF1ab_646_R	ORF1ab	646	ERR4438251	2201	T	A	0,834154	2020-04-07	United Kingdom
ORF1ab_1093_I	ORF1ab	1093	ERR4438251	3543	C	T	0,999707	2020-04-07	United Kingdom
ORF1ab_314_L	ORF1ab	314	ERR4438251	14408	C	T	0,999586	2020-04-07	United Kingdom
ORF1ab_941_V	ORF1ab	941	ERR4438251	16289	C	T	0,999581	2020-04-07	United Kingdom
ORF1ab_2333_G	ORF1ab	2333	ERR4438251	20465	A	G	0,144133	2020-04-07	United Kingdom
S_614_G	S	614	ERR4438251	23403	A	G	0,999835	2020-04-07	United Kingdom
S_622_F	S	622	ERR4438251	23426	G	T	0,999833	2020-04-07	United Kingdom
S_1214_G	S	1214	ERR4438251	25202	T	G	0,126547	2020-04-07	United Kingdom
ORF3a_13_L	ORF3a	13	ERR4438251	25429	G	T	0,999689	2020-04-07	United Kingdom
ORF1ab_265_I	ORF1ab	265	ERR4438252	1059	C	T	0,999573	2020-04-06	United Kingdom
ORF1ab_88_V	ORF1ab	88	ERR4438252	13730	C	T	0,99977	2020-04-06	United Kingdom
ORF1ab_314_L	ORF1ab	314	ERR4438252	14408	C	T	0,999323	2020-04-06	United Kingdom
ORF1ab_2333_G	ORF1ab	2333	ERR4438252	20465	A	G	0,209317	2020-04-06	United Kingdom
S_614_G	S	614	ERR4438252	23403	A	G	0,999854	2020-04-06	United Kingdom
S_1214_G	S	1214	ERR4438252	25202	T	G	0,119691	2020-04-06	United Kingdom
ORF3a_57_H	ORF3a	57	ERR4438252	25563	G	T	0,999815	2020-04-06	United Kingdom
ORF1ab_61_F	ORF1ab	61	ERR4438254	448	G	T	0,304454	2020-04-08	United Kingdom
ORF1ab_3511_E	ORF1ab	3511	ERR4438254	10798	C	A	0,999386	2020-04-08	United Kingdom
ORF1ab_132_I	ORF1ab	132	ERR4438254	13862	C	T	0,999764	2020-04-08	United Kingdom
ORF1ab_314_L	ORF1ab	314	ERR4438254	14408	C	T	0,999355	2020-04-08	United Kingdom
ORF1ab_2333_G	ORF1ab	2333	ERR4438254	20465	A	G	0,0792254	2020-04-08	United Kingdom
S_614_G	S	614	ERR4438254	23403	A	G	0,999932	2020-04-08	United Kingdom
S_1214_G	S	1214	ERR4438254	25202	T	G	0,20403	2020-04-08	United Kingdom
N_188_L	N	188	ERR4438254	28836	C	T	0,996264	2020-04-08	United Kingdom
ORF1ab_61_F	ORF1ab	61	ERR4438258	448	G	T	0,0593893	2020-04-03	United Kingdom
ORF1ab_2022_L	ORF1ab	2022	ERR4438258	6330	C	T	0,0544545	2020-04-03	United Kingdom
ORF1ab_3338_F	ORF1ab	3338	ERR4438258	10277	C	T	0,10054	2020-04-03	United Kingdom
ORF1ab_314_L	ORF1ab	314	ERR4438258	14408	C	T	0,99975	2020-04-03	United Kingdom
S_614_G	S	614	ERR4438258	23403	A	G	0,999389	2020-04-03	United Kingdom
S_1214_G	S	1214	ERR4438258	25202	T	G	0,12766	2020-04-03	United Kingdom
ORF3a_15_S	ORF3a	15	ERR4438258	25436	T	C	0,991676	2020-04-03	United Kingdom
ORF1ab_314_L	ORF1ab	314	ERR4438261	14408	C	T	0,999395	2020-03-30	United Kingdom
ORF1ab_941_V	ORF1ab	941	ERR4438261	16289	C	T	0,999761	2020-03-30	United Kingdom
ORF1ab_1848_Y	ORF1ab	1848	ERR4438261	19009	G	T	0,999818	2020-03-30	United Kingdom
ORF1ab_2333_G	ORF1ab	2333	ERR4438261	20465	A	G	0,206298	2020-03-30	United Kingdom
S_614_G	S	614	ERR4438261	23403	A	G	0,999933	2020-03-30	United Kingdom
S_884_C	S	884	ERR4438261	24213	C	G	1	2020-03-30	United Kingdom
S_1214_G	S	1214	ERR4438261	25202	T	G	0,0927203	2020-03-30	United Kingdom
ORF3a_13_L	ORF3a	13	ERR4438261	25429	G	T	0,999706	2020-03-30	United Kingdom
ORF1ab_1093_I	ORF1ab	1093	ERR4438266	3543	C	T	0,9997	2020-04-02	United Kingdom
ORF1ab_314_L	ORF1ab	314	ERR4438266	14408	C	T	0,999355	2020-04-02	United Kingdom
ORF1ab_941_V	ORF1ab	941	ERR4438266	16289	C	T	1	2020-04-02	United Kingdom
ORF1ab_2333_G	ORF1ab	2333	ERR4438266	20465	A	G	0,20398	2020-04-02	United Kingdom
S_614_G	S	614	ERR4438266	23403	A	G	1	2020-04-02	United Kingdom
S_622_F	S	622	ERR4438266	23426	G	T	0,999742	2020-04-02	United Kingdom
S_1214_G	S	1214	ERR4438266	25202	T	G	0,137931	2020-04-02	United Kingdom
ORF3a_13_L	ORF3a	13	ERR4438266	25429	G	T	0,999152	2020-04-02	United Kingdom
ORF1ab_61_F	ORF1ab	61	ERR4438267	448	G	T	0,218401	2020-04-02	United Kingdom
ORF1ab_959_S	ORF1ab	959	ERR4438267	3140	C	T	0,109758	2020-04-02	United Kingdom
ORF1ab_1732_I	ORF1ab	1732	ERR4438267	5461	G	T	0,773787	2020-04-02	United Kingdom
ORF1ab_3511_E	ORF1ab	3511	ERR4438267	10798	C	A	1	2020-04-02	United Kingdom
ORF1ab_132_I	ORF1ab	132	ERR4438267	13862	C	T	0,999441	2020-04-02	United Kingdom
ORF1ab_314_L	ORF1ab	314	ERR4438267	14408	C	T	0,999792	2020-04-02	United Kingdom
ORF1ab_2333_G	ORF1ab	2333	ERR4438267	20465	A	G	0,150943	2020-04-02	United Kingdom
S_614_G	S	614	ERR4438267	23403	A	G	1	2020-04-02	United Kingdom
S_1163_H	S	1163	ERR4438267	25049	G	C	0,217335	2020-04-02	United Kingdom
S_1214_G	S	1214	ERR4438267	25202	T	G	0,203947	2020-04-02	United Kingdom
N_188_L	N	188	ERR4438267	28836	C	T	1	2020-04-02	United Kingdom
N_366_I	N	366	ERR4438267	29370	C	T	0,114598	2020-04-02	United Kingdom
ORF1ab_1093_I	ORF1ab	1093	ERR4438269	3543	C	T	0,99987	2020-04-03	United Kingdom
ORF1ab_314_L	ORF1ab	314	ERR4438269	14408	C	T	0,998301	2020-04-03	United Kingdom
ORF1ab_941_V	ORF1ab	941	ERR4438269	16289	C	T	0,999479	2020-04-03	United Kingdom
ORF1ab_2333_G	ORF1ab	2333	ERR4438269	20465	A	G	0,206339	2020-04-03	United Kingdom
S_614_G	S	614	ERR4438269	23403	A	G	0,999824	2020-04-03	United Kingdom
S_622_F	S	622	ERR4438269	23426	G	T	0,999645	2020-04-03	United Kingdom
S_1214_G	S	1214	ERR4438269	25202	T	G	0,0850159	2020-04-03	United Kingdom
ORF3a_13_L	ORF3a	13	ERR4438269	25429	G	T	1	2020-04-03	United Kingdom
ORF1ab_1093_I	ORF1ab	1093	ERR4438271	3543	C	T	1	2020-03-31	United Kingdom
ORF1ab_314_L	ORF1ab	314	ERR4438271	14408	C	T	0,999457	2020-03-31	United Kingdom
ORF1ab_941_V	ORF1ab	941	ERR4438271	16289	C	T	0,999747	2020-03-31	United Kingdom
ORF1ab_2333_G	ORF1ab	2333	ERR4438271	20465	A	G	0,217105	2020-03-31	United Kingdom
S_614_G	S	614	ERR4438271	23403	A	G	0,99977	2020-03-31	United Kingdom
S_622_F	S	622	ERR4438271	23426	G	T	0,999691	2020-03-31	United Kingdom
S_1214_G	S	1214	ERR4438271	25202	T	G	0,198056	2020-03-31	United Kingdom
ORF3a_13_L	ORF3a	13	ERR4438271	25429	G	T	1	2020-03-31	United Kingdom
ORF1ab_314_L	ORF1ab	314	ERR4438275	14408	C	T	1	2020-04-02	United Kingdom
ORF1ab_2333_G	ORF1ab	2333	ERR4438275	20465	A	G	0,146341	2020-04-02	United Kingdom
S_614_G	S	614	ERR4438275	23403	A	G	0,999875	2020-04-02	United Kingdom
S_1214_G	S	1214	ERR4438275	25202	T	G	0,141531	2020-04-02	United Kingdom
ORF1ab_1205_D	ORF1ab	1205	ERR4438281	3880	G	T	1	2020-04-03	United Kingdom
ORF1ab_314_L	ORF1ab	314	ERR4438281	14408	C	T	0,99979	2020-04-03	United Kingdom
ORF1ab_1220_P	ORF1ab	1220	ERR4438281	17126	T	C	0,999724	2020-04-03	United Kingdom
ORF1ab_2333_G	ORF1ab	2333	ERR4438281	20465	A	G	0,194645	2020-04-03	United Kingdom
ORF1ab_2635_H	ORF1ab	2635	ERR4438281	21372	G	T	0,995604	2020-04-03	United Kingdom
S_614_G	S	614	ERR4438281	23403	A	G	0,999871	2020-04-03	United Kingdom
S_879_T	S	879	ERR4438281	24197	G	A	0,999753	2020-04-03	United Kingdom
S_1214_G	S	1214	ERR4438281	25202	T	G	0,0972477	2020-04-03	United Kingdom
ORF1ab_447_NA	ORF1ab	447	ERR4438282	1604	A	-ATG	0,998658	2020-03-26	United Kingdom
ORF1ab_1521_V	ORF1ab	1521	ERR4438282	18029	C	T	0,185982	2020-03-26	United Kingdom
ORF1ab_2333_G	ORF1ab	2333	ERR4438282	20465	A	G	0,110448	2020-03-26	United Kingdom
S_1214_G	S	1214	ERR4438282	25202	T	G	0,140806	2020-03-26	United Kingdom
ORF1ab_61_F	ORF1ab	61	ERR4438292	448	G	T	0,15064	2020-03-31	United Kingdom
ORF1ab_265_I	ORF1ab	265	ERR4438292	1059	C	T	0,999372	2020-03-31	United Kingdom
ORF1ab_271_S	ORF1ab	271	ERR4438292	1076	C	T	0,999583	2020-03-31	United Kingdom
ORF1ab_314_L	ORF1ab	314	ERR4438292	14408	C	T	0,999641	2020-03-31	United Kingdom
ORF1ab_2333_G	ORF1ab	2333	ERR4438292	20465	A	G	0,109489	2020-03-31	United Kingdom
ORF1ab_2430_I	ORF1ab	2430	ERR4438292	20756	G	T	0,262849	2020-03-31	United Kingdom
S_614_G	S	614	ERR4438292	23403	A	G	0,999242	2020-03-31	United Kingdom
S_1214_G	S	1214	ERR4438292	25202	T	G	0,152717	2020-03-31	United Kingdom
ORF3a_57_H	ORF3a	57	ERR4438292	25563	G	T	1	2020-03-31	United Kingdom
N_13_S	N	13	ERR4438292	28310	C	T	1	2020-03-31	United Kingdom
ORF1ab_314_L	ORF1ab	314	ERR4438293	14408	C	T	0,99944	2020-04-08	United Kingdom
ORF1ab_2270_G	ORF1ab	2270	ERR4438293	20276	A	G	0,0570539	2020-04-08	United Kingdom
ORF1ab_2333_G	ORF1ab	2333	ERR4438293	20465	A	G	0,0952813	2020-04-08	United Kingdom
S_614_G	S	614	ERR4438293	23403	A	G	0,999862	2020-04-08	United Kingdom
S_1214_G	S	1214	ERR4438293	25202	T	G	0,139588	2020-04-08	United Kingdom
ORF1ab_314_L	ORF1ab	314	ERR4438301	14408	C	T	0,999711	2020-03-31	United Kingdom
ORF1ab_2333_G	ORF1ab	2333	ERR4438301	20465	A	G	0,304321	2020-03-31	United Kingdom
S_614_G	S	614	ERR4438301	23403	A	G	0,999639	2020-03-31	United Kingdom
S_1214_G	S	1214	ERR4438301	25202	T	G	0,110858	2020-03-31	United Kingdom
N_203_K	N	203	ERR4438301	28881	G	A	0,99555	2020-03-31	United Kingdom
N_204_R	N	204	ERR4438301	28883	G	C	1	2020-03-31	United Kingdom
ORF1ab_314_L	ORF1ab	314	ERR4438303	14408	C	T	0,999284	2020-04-01	United Kingdom
ORF1ab_2333_G	ORF1ab	2333	ERR4438303	20465	A	G	0,195431	2020-04-01	United Kingdom
S_614_G	S	614	ERR4438303	23403	A	G	0,999788	2020-04-01	United Kingdom
S_1214_G	S	1214	ERR4438303	25202	T	G	0,14384	2020-04-01	United Kingdom
ORF1ab_1404_H	ORF1ab	1404	ERR4438314	4476	G	A	1	2020-04-03	United Kingdom
ORF1ab_2987_S	ORF1ab	2987	ERR4438314	9224	G	A	0,85008	2020-04-03	United Kingdom
ORF1ab_3750_I	ORF1ab	3750	ERR4438314	11514	C	T	0,998577	2020-04-03	United Kingdom
ORF1ab_314_L	ORF1ab	314	ERR4438314	14408	C	T	1	2020-04-03	United Kingdom
ORF1ab_2333_G	ORF1ab	2333	ERR4438314	20465	A	G	0,138462	2020-04-03	United Kingdom
S_614_G	S	614	ERR4438314	23403	A	G	1	2020-04-03	United Kingdom
S_1214_G	S	1214	ERR4438314	25202	T	G	0,136986	2020-04-03	United Kingdom
ORF1ab_447_NA	ORF1ab	447	ERR4438323	1604	A	-ATG	0,999253	2020-03-27	United Kingdom
ORF1ab_620_I	ORF1ab	620	ERR4438323	2123	G	A	0,999796	2020-03-27	United Kingdom
ORF1ab_2333_G	ORF1ab	2333	ERR4438323	20465	A	G	0,207692	2020-03-27	United Kingdom
S_1214_G	S	1214	ERR4438323	25202	T	G	0,151759	2020-03-27	United Kingdom
N_7_R	N	7	ERR4438323	28293	A	G	0,998958	2020-03-27	United Kingdom
N_300_Y	N	300	ERR4438323	29171	C	T	0,0621362	2020-03-27	United Kingdom
ORF1ab_61_F	ORF1ab	61	ERR4438330	448	G	T	0,130968	2020-03-26	United Kingdom
ORF1ab_314_L	ORF1ab	314	ERR4438330	14408	C	T	0,999375	2020-03-26	United Kingdom
ORF1ab_941_V	ORF1ab	941	ERR4438330	16289	C	T	0,999891	2020-03-26	United Kingdom
ORF1ab_2333_G	ORF1ab	2333	ERR4438330	20465	A	G	0,292517	2020-03-26	United Kingdom
S_614_G	S	614	ERR4438330	23403	A	G	0,999246	2020-03-26	United Kingdom
S_1214_G	S	1214	ERR4438330	25202	T	G	0,131733	2020-03-26	United Kingdom
ORF3a_13_L	ORF3a	13	ERR4438330	25429	G	T	0,999678	2020-03-26	United Kingdom
ORF1ab_2055_S	ORF1ab	2055	ERR4438335	6428	C	T	0,999887	2020-04-08	United Kingdom
ORF1ab_314_L	ORF1ab	314	ERR4438335	14408	C	T	0,999913	2020-04-08	United Kingdom
ORF1ab_2333_G	ORF1ab	2333	ERR4438335	20465	A	G	0,256207	2020-04-08	United Kingdom
S_614_G	S	614	ERR4438335	23403	A	G	0,999844	2020-04-08	United Kingdom
S_1214_G	S	1214	ERR4438335	25202	T	G	0,135224	2020-04-08	United Kingdom
ORF6_5_F	ORF6	5	ERR4438335	27214	G	T	0,996092	2020-04-08	United Kingdom
N_203_K	N	203	ERR4438335	28881	G	A	0,996078	2020-04-08	United Kingdom
N_204_R	N	204	ERR4438335	28883	G	C	1	2020-04-08	United Kingdom
ORF1ab_1060_V	ORF1ab	1060	ERR4438339	3444	C	T	0,999258	2020-04-06	United Kingdom
ORF1ab_1881_I	ORF1ab	1881	ERR4438339	5907	C	T	0,999733	2020-04-06	United Kingdom
ORF1ab_3270_V	ORF1ab	3270	ERR4438339	10074	C	T	0,194813	2020-04-06	United Kingdom
ORF1ab_314_L	ORF1ab	314	ERR4438339	14408	C	T	0,999486	2020-04-06	United Kingdom
ORF1ab_2333_G	ORF1ab	2333	ERR4438339	20465	A	G	0,15752	2020-04-06	United Kingdom
S_614_G	S	614	ERR4438339	23403	A	G	0,999879	2020-04-06	United Kingdom
S_1214_G	S	1214	ERR4438339	25202	T	G	0,141053	2020-04-06	United Kingdom
ORF3a_176_I	ORF3a	176	ERR4438339	25919	C	T	0,107167	2020-04-06	United Kingdom
ORF7a_73_Y	ORF7a	73	ERR4438339	27610	C	T	0,0705596	2020-04-06	United Kingdom
ORF1ab_60_NA	ORF1ab	60	ERR4438348	443	G	-T	0,113466	2020-05-19	United Kingdom
ORF1ab_61_F	ORF1ab	61	ERR4438348	448	G	C	0,159319	2020-05-19	United Kingdom
ORF1ab_348_S	ORF1ab	348	ERR4438348	1308	A	G	0,0509626	2020-05-19	United Kingdom
ORF1ab_443_P	ORF1ab	443	ERR4438348	1592	T	C	0,1759	2020-05-19	United Kingdom
ORF1ab_1130_F	ORF1ab	1130	ERR4438348	3653	C	T	0,0939227	2020-05-19	United Kingdom
ORF1ab_1557_NA	ORF1ab	1557	ERR4438348	4936	G	-AC	0,0551552	2020-05-19	United Kingdom
ORF1ab_2246_P	ORF1ab	2246	ERR4438348	7001	T	C	0,0589544	2020-05-19	United Kingdom
ORF1ab_2495_I	ORF1ab	2495	ERR4438348	7749	C	T	0,0601422	2020-05-19	United Kingdom
ORF1ab_3061_P	ORF1ab	3061	ERR4438348	9446	G	C	0,0619469	2020-05-19	United Kingdom
ORF1ab_3395_L	ORF1ab	3395	ERR4438348	10449	C	T	0,105673	2020-05-19	United Kingdom
ORF1ab_3396_NA	ORF1ab	3396	ERR4438348	10452	A	-T	0,0740248	2020-05-19	United Kingdom
ORF1ab_3603_NA	ORF1ab	3603	ERR4438348	11074	C	+T	0,0513447	2020-05-19	United Kingdom
ORF1ab_3604_L	ORF1ab	3604	ERR4438348	11075	T	C	0,0599499	2020-05-19	United Kingdom
ORF1ab_4105_NA	ORF1ab	4105	ERR4438348	12579	A	-TAG	0,0815806	2020-05-19	United Kingdom
ORF1ab_4397_*	ORF1ab	4397	ERR4438348	13454	C	T	0,0594912	2020-05-19	United Kingdom
ORF1ab_111_I	ORF1ab	111	ERR4438348	13799	C	T	0,0539351	2020-05-19	United Kingdom
ORF1ab_314_L	ORF1ab	314	ERR4438348	14408	C	T	1	2020-05-19	United Kingdom
ORF1ab_389_I	ORF1ab	389	ERR4438348	14632	G	A	0,0533825	2020-05-19	United Kingdom
ORF1ab_522_I	ORF1ab	522	ERR4438348	15032	C	T	0,0773305	2020-05-19	United Kingdom
ORF1ab_1176_H	ORF1ab	1176	ERR4438348	16993	T	C	0,193774	2020-05-19	United Kingdom
ORF1ab_2112_C	ORF1ab	2112	ERR4438348	19801	C	T	0,1072	2020-05-19	United Kingdom
ORF1ab_2328_NA	ORF1ab	2328	ERR4438348	20450	A	-C	0,0608947	2020-05-19	United Kingdom
S_14_*	S	14	ERR4438348	21602	C	T	0,0503432	2020-05-19	United Kingdom
S_105_NA	S	105	ERR4438348	21875	A	-T	0,0515846	2020-05-19	United Kingdom
S_142_A	S	142	ERR4438348	21987	G	C	0,0657411	2020-05-19	United Kingdom
S_149_NA	S	149	ERR4438348	22009	C	-A	0,0946885	2020-05-19	United Kingdom
S_563_*	S	563	ERR4438348	23249	C	T	0,0639479	2020-05-19	United Kingdom
S_614_G	S	614	ERR4438348	23403	A	G	0,999891	2020-05-19	United Kingdom
S_948_F	S	948	ERR4438348	24404	C	T	0,0889352	2020-05-19	United Kingdom
S_1016_P	S	1016	ERR4438348	24608	G	C	0,0511538	2020-05-19	United Kingdom
S_1214_G	S	1214	ERR4438348	25202	T	G	0,0721371	2020-05-19	United Kingdom
ORF3a_90_F	ORF3a	90	ERR4438348	25660	G	T	0,98773	2020-05-19	United Kingdom
ORF3a_224_V	ORF3a	224	ERR4438348	26063	G	T	0,113488	2020-05-19	United Kingdom
N_126_NA	N	126	ERR4438348	28651	C	-A	0,0507857	2020-05-19	United Kingdom
N_203_K	N	203	ERR4438348	28881	G	A	0,998358	2020-05-19	United Kingdom
N_204_R	N	204	ERR4438348	28883	G	C	1	2020-05-19	United Kingdom
ORF1ab_318_P	ORF1ab	318	ERR4438349	1217	T	C	0,0565657	2020-05-21	United Kingdom
ORF1ab_741_S	ORF1ab	741	ERR4438349	2487	T	C	0,0618375	2020-05-21	United Kingdom
ORF1ab_1153_NA	ORF1ab	1153	ERR4438349	3722	A	+T	0,0901288	2020-05-21	United Kingdom
ORF1ab_1442_K	ORF1ab	1442	ERR4438349	4591	T	G	0,136364	2020-05-21	United Kingdom
ORF1ab_1494_NA	ORF1ab	1494	ERR4438349	4747	T	-A	0,0508171	2020-05-21	United Kingdom
ORF1ab_2105_NA	ORF1ab	2105	ERR4438349	6578	C	-T	0,0695093	2020-05-21	United Kingdom
ORF1ab_2542_NA	ORF1ab	2542	ERR4438349	7889	G	-T	0,0867993	2020-05-21	United Kingdom
ORF1ab_2695_N	ORF1ab	2695	ERR4438349	8349	G	A	0,0665809	2020-05-21	United Kingdom
ORF1ab_3603_NA	ORF1ab	3603	ERR4438349	11074	C	+T	0,0707506	2020-05-21	United Kingdom
ORF1ab_109_H	ORF1ab	109	ERR4438349	13793	G	A	0,0661626	2020-05-21	United Kingdom
ORF1ab_115_I	ORF1ab	115	ERR4438349	13812	G	T	0,0541082	2020-05-21	United Kingdom
ORF1ab_314_L	ORF1ab	314	ERR4438349	14408	C	T	1	2020-05-21	United Kingdom
ORF1ab_813_NA	ORF1ab	813	ERR4438349	15905	A	-G	0,0706714	2020-05-21	United Kingdom
ORF1ab_2012_NA	ORF1ab	2012	ERR4438349	19503	T	-A	0,0774952	2020-05-21	United Kingdom
ORF1ab_2035_NA	ORF1ab	2035	ERR4438349	19572	C	-A	0,0505855	2020-05-21	United Kingdom
ORF1ab_2077_NA	ORF1ab	2077	ERR4438349	19696	A	-TC	0,0547016	2020-05-21	United Kingdom
ORF1ab_2453_I	ORF1ab	2453	ERR4438349	20825	C	T	0,0657492	2020-05-21	United Kingdom
S_297_L	S	297	ERR4438349	22452	C	T	0,131309	2020-05-21	United Kingdom
S_380_NA	S	380	ERR4438349	22700	T	-A	0,0801989	2020-05-21	United Kingdom
S_614_G	S	614	ERR4438349	23403	A	G	1	2020-05-21	United Kingdom
S_783_NA	S	783	ERR4438349	23910	C	-A	0,112782	2020-05-21	United Kingdom
S_883_I	S	883	ERR4438349	24210	C	T	0,06639	2020-05-21	United Kingdom
S_936_A	S	936	ERR4438349	24369	A	C	0,0522696	2020-05-21	United Kingdom
S_1079_S	S	1079	ERR4438349	24797	C	T	0,102146	2020-05-21	United Kingdom
S_1179_NA	S	1179	ERR4438349	25097	A	+T	0,0518519	2020-05-21	United Kingdom
S_1181_NA	S	1181	ERR4438349	25104	A	-AG	0,0519481	2020-05-21	United Kingdom
S_1214_G	S	1214	ERR4438349	25202	T	G	0,0636792	2020-05-21	United Kingdom
ORF3a_57_H	ORF3a	57	ERR4438349	25563	G	T	0,999918	2020-05-21	United Kingdom
ORF3a_256_NA	ORF3a	256	ERR4438349	26158	G	-TT	0,0862567	2020-05-21	United Kingdom
ORF1ab_437_NA	ORF1ab	437	ERR4438350	1574	G	-GT	0,0563073	2020-05-18	United Kingdom
ORF1ab_751_E	ORF1ab	751	ERR4438350	2517	T	A	0,0916335	2020-05-18	United Kingdom
ORF1ab_755_NA	ORF1ab	755	ERR4438350	2530	A	-G	0,051495	2020-05-18	United Kingdom
ORF1ab_956_*	ORF1ab	956	ERR4438350	3131	C	T	0,0697674	2020-05-18	United Kingdom
ORF1ab_959_S	ORF1ab	959	ERR4438350	3140	C	T	0,103867	2020-05-18	United Kingdom
ORF1ab_1169_L	ORF1ab	1169	ERR4438350	3770	G	C	0,14759	2020-05-18	United Kingdom
ORF1ab_1460_*	ORF1ab	1460	ERR4438350	4643	G	T	0,125	2020-05-18	United Kingdom
ORF1ab_1591_V	ORF1ab	1591	ERR4438350	5037	G	T	0,0862685	2020-05-18	United Kingdom
ORF1ab_1647_R	ORF1ab	1647	ERR4438350	5205	T	G	0,0840662	2020-05-18	United Kingdom
ORF1ab_1671_NA	ORF1ab	1671	ERR4438350	5278	T	-AAC	0,050418	2020-05-18	United Kingdom
ORF1ab_1854_I	ORF1ab	1854	ERR4438350	5826	C	T	0,0646476	2020-05-18	United Kingdom
ORF1ab_1864_M	ORF1ab	1864	ERR4438350	5856	C	T	0,0520335	2020-05-18	United Kingdom
ORF1ab_1893_NA	ORF1ab	1893	ERR4438350	5943	A	-C	0,104605	2020-05-18	United Kingdom
ORF1ab_1901_NA	ORF1ab	1901	ERR4438350	5966	A	-AG	0,0560686	2020-05-18	United Kingdom
ORF1ab_1990_NA	ORF1ab	1990	ERR4438350	6235	T	-G	0,0604309	2020-05-18	United Kingdom
ORF1ab_2030_L	ORF1ab	2030	ERR4438350	6354	C	T	0,0531646	2020-05-18	United Kingdom
ORF1ab_2055_S	ORF1ab	2055	ERR4438350	6428	C	T	0,0673575	2020-05-18	United Kingdom
ORF1ab_3463_NA	ORF1ab	3463	ERR4438350	10652	A	-TTACAGTTAATGTT	0,0530466	2020-05-18	United Kingdom
ORF1ab_3603_NA	ORF1ab	3603	ERR4438350	11074	C	+T	0,0600083	2020-05-18	United Kingdom
ORF1ab_4151_NA	ORF1ab	4151	ERR4438350	12716	C	-A	0,0502197	2020-05-18	United Kingdom
ORF1ab_4386_NA	ORF1ab	4386	ERR4438350	13423	C	-CG	0,0808824	2020-05-18	United Kingdom
ORF1ab_4388_NA	ORF1ab	4388	ERR4438350	13429	A	-C	0,0634483	2020-05-18	United Kingdom
ORF1ab_31_NA	ORF1ab	31	ERR4438350	13560	T	-A	0,0901979	2020-05-18	United Kingdom
ORF1ab_48_NA	ORF1ab	48	ERR4438350	13610	A	-AG	0,0836763	2020-05-18	United Kingdom
ORF1ab_155_Y	ORF1ab	155	ERR4438350	13930	G	T	0,0547771	2020-05-18	United Kingdom
ORF1ab_314_L	ORF1ab	314	ERR4438350	14408	C	T	1	2020-05-18	United Kingdom
ORF1ab_324_NA	ORF1ab	324	ERR4438350	14439	A	-T	0,0575636	2020-05-18	United Kingdom
ORF1ab_561_NA	ORF1ab	561	ERR4438350	15150	G	-T	0,052459	2020-05-18	United Kingdom
ORF1ab_1357_S	ORF1ab	1357	ERR4438350	17536	C	T	0,0527517	2020-05-18	United Kingdom
ORF1ab_1427_L	ORF1ab	1427	ERR4438350	17747	C	T	0,0836382	2020-05-18	United Kingdom
ORF1ab_1552_R	ORF1ab	1552	ERR4438350	18123	T	A	0,0525621	2020-05-18	United Kingdom
ORF1ab_1752_R	ORF1ab	1752	ERR4438350	18722	A	G	0,0722515	2020-05-18	United Kingdom
ORF1ab_2110_V	ORF1ab	2110	ERR4438350	19796	C	T	0,0514786	2020-05-18	United Kingdom
ORF1ab_2116_L	ORF1ab	2116	ERR4438350	19814	C	T	0,0737352	2020-05-18	United Kingdom
S_18_F	S	18	ERR4438350	21614	C	T	0,0554596	2020-05-18	United Kingdom
S_218_*	S	218	ERR4438350	22214	C	T	0,080117	2020-05-18	United Kingdom
S_222_NA	S	222	ERR4438350	22227	C	-T	0,0621732	2020-05-18	United Kingdom
S_246_NA	S	246	ERR4438350	22298	A	-GAAGTTATTT	0,0728706	2020-05-18	United Kingdom
S_463_NA	S	463	ERR4438350	22950	C	-T	0,0679739	2020-05-18	United Kingdom
S_614_G	S	614	ERR4438350	23403	A	G	0,999501	2020-05-18	United Kingdom
S_818_NA	S	818	ERR4438350	24014	A	-TTG	0,0591716	2020-05-18	United Kingdom
S_852_NA	S	852	ERR4438350	24118	A	-C	0,0837004	2020-05-18	United Kingdom
S_914_NA	S	914	ERR4438350	24304	T	-G	0,061657	2020-05-18	United Kingdom
S_921_I	S	921	ERR4438350	24324	A	T	0,154	2020-05-18	United Kingdom
S_1124_V	S	1124	ERR4438350	24933	G	T	0,057398	2020-05-18	United Kingdom
S_1180_*	S	1180	ERR4438350	25100	C	T	0,0593525	2020-05-18	United Kingdom
S_1193_NA	S	1193	ERR4438350	25140	T	-A	0,0550569	2020-05-18	United Kingdom
ORF3a_38_*	ORF3a	38	ERR4438350	25504	C	T	0,1011	2020-05-18	United Kingdom
ORF3a_57_H	ORF3a	57	ERR4438350	25563	G	T	0,999663	2020-05-18	United Kingdom
ORF8_20_Y	ORF8	20	ERR4438350	27952	G	A	0,0564226	2020-05-18	United Kingdom
ORF1ab_399_R	ORF1ab	399	ERR4438351	1461	A	G	1	2020-05-13	United Kingdom
ORF1ab_557_S	ORF1ab	557	ERR4438351	1935	A	G	0,097573	2020-05-13	United Kingdom
ORF1ab_913_V	ORF1ab	913	ERR4438351	3003	A	T	0,999731	2020-05-13	United Kingdom
ORF1ab_1822_I	ORF1ab	1822	ERR4438351	5730	C	T	0,999892	2020-05-13	United Kingdom
ORF1ab_314_L	ORF1ab	314	ERR4438351	14408	C	T	0,999862	2020-05-13	United Kingdom
ORF1ab_2333_G	ORF1ab	2333	ERR4438351	20465	A	G	0,0827586	2020-05-13	United Kingdom
S_614_G	S	614	ERR4438351	23403	A	G	0,999847	2020-05-13	United Kingdom
S_1214_G	S	1214	ERR4438351	25202	T	G	0,0717456	2020-05-13	United Kingdom
N_203_K	N	203	ERR4438351	28881	G	A	0,999354	2020-05-13	United Kingdom
N_204_R	N	204	ERR4438351	28883	G	C	0,999748	2020-05-13	United Kingdom
N_252_S	N	252	ERR4438351	29027	G	T	0,0781313	2020-05-13	United Kingdom
ORF1ab_82_NA	ORF1ab	82	ERR4438356	509	G	-GTCATGTTA	0,979049	2020-04-19	United Kingdom
ORF1ab_3603_NA	ORF1ab	3603	ERR4438356	11074	C	+T	0,0862176	2020-04-19	United Kingdom
ORF1ab_3606_NA	ORF1ab	3606	ERR4438356	11082	T	-G	0,170789	2020-04-19	United Kingdom
ORF1ab_3606_F	ORF1ab	3606	ERR4438356	11083	G	T	0,999793	2020-04-19	United Kingdom
ORF1ab_314_L	ORF1ab	314	ERR4438356	14408	C	T	0,999699	2020-04-19	United Kingdom
ORF1ab_2363_F	ORF1ab	2363	ERR4438356	20555	C	T	0,636177	2020-04-19	United Kingdom
S_614_G	S	614	ERR4438356	23403	A	G	0,999912	2020-04-19	United Kingdom
S_1214_G	S	1214	ERR4438356	25202	T	G	0,0526623	2020-04-19	United Kingdom
ORF8_115_L	ORF8	115	ERR4438356	28237	G	T	0,999884	2020-04-19	United Kingdom
N_18_C	N	18	ERR4438356	28325	G	T	0,125415	2020-04-19	United Kingdom
ORF1ab_82_NA	ORF1ab	82	ERR4438358	509	G	-GTCATGTTA	0,972474	2020-05-10	United Kingdom
ORF1ab_2305_V	ORF1ab	2305	ERR4438358	7179	A	T	0,132853	2020-05-10	United Kingdom
ORF1ab_3065_I	ORF1ab	3065	ERR4438358	9460	G	A	1	2020-05-10	United Kingdom
ORF1ab_3603_NA	ORF1ab	3603	ERR4438358	11074	C	+T	0,0783069	2020-05-10	United Kingdom
ORF1ab_3606_NA	ORF1ab	3606	ERR4438358	11082	T	-G	0,141816	2020-05-10	United Kingdom
ORF1ab_3606_F	ORF1ab	3606	ERR4438358	11083	G	T	0,999833	2020-05-10	United Kingdom
ORF1ab_314_L	ORF1ab	314	ERR4438358	14408	C	T	0,999934	2020-05-10	United Kingdom
ORF1ab_2333_G	ORF1ab	2333	ERR4438358	20465	A	G	0,323529	2020-05-10	United Kingdom
S_614_G	S	614	ERR4438358	23403	A	G	0,999812	2020-05-10	United Kingdom
S_1214_G	S	1214	ERR4438358	25202	T	G	0,0710554	2020-05-10	United Kingdom
ORF8_115_L	ORF8	115	ERR4438358	28237	G	T	0,999791	2020-05-10	United Kingdom
ORF1ab_3754_S	ORF1ab	3754	ERR4438359	11526	T	C	0,999154	2020-06-09	United Kingdom
ORF1ab_314_L	ORF1ab	314	ERR4438359	14408	C	T	0,998842	2020-06-09	United Kingdom
S_614_G	S	614	ERR4438359	23403	A	G	0,999785	2020-06-09	United Kingdom
S_1214_G	S	1214	ERR4438359	25202	T	G	0,067981	2020-06-09	United Kingdom
ORF3a_57_H	ORF3a	57	ERR4438359	25563	G	T	0,999146	2020-06-09	United Kingdom
ORF7a_100_NA	ORF7a	100	ERR4438359	27691	A	+T	0,0598347	2020-06-09	United Kingdom
ORF7a_102_F	ORF7a	102	ERR4438359	27697	C	T	0,999716	2020-06-09	United Kingdom
ORF1ab_265_I	ORF1ab	265	ERR4438362	1059	C	T	0,999707	2020-05-19	United Kingdom
ORF1ab_2252_G	ORF1ab	2252	ERR4438362	7020	T	G	0,999927	2020-05-19	United Kingdom
ORF1ab_314_L	ORF1ab	314	ERR4438362	14408	C	T	0,999372	2020-05-19	United Kingdom
S_614_G	S	614	ERR4438362	23403	A	G	0,999799	2020-05-19	United Kingdom
S_1214_G	S	1214	ERR4438362	25202	T	G	0,0826865	2020-05-19	United Kingdom
ORF3a_57_H	ORF3a	57	ERR4438362	25563	G	T	0,999712	2020-05-19	United Kingdom
ORF3a_62_S	ORF3a	62	ERR4438362	25577	T	G	0,999679	2020-05-19	United Kingdom
ORF3a_171_L	ORF3a	171	ERR4438362	25904	C	T	0,999329	2020-05-19	United Kingdom
M_107_H	M	107	ERR4438362	26842	G	A	0,996467	2020-05-19	United Kingdom
ORF1ab_1000_A	ORF1ab	1000	ERR4438365	3263	A	G	0,999142	2020-05-12	United Kingdom
ORF1ab_3070_V	ORF1ab	3070	ERR4438365	9474	C	T	0,999539	2020-05-12	United Kingdom
ORF1ab_314_L	ORF1ab	314	ERR4438365	14408	C	T	0,999675	2020-05-12	United Kingdom
S_614_G	S	614	ERR4438365	23403	A	G	0,99985	2020-05-12	United Kingdom
S_1162_L	S	1162	ERR4438365	25047	C	T	0,999929	2020-05-12	United Kingdom
S_1214_G	S	1214	ERR4438365	25202	T	G	0,0661139	2020-05-12	United Kingdom
N_60_C	N	60	ERR4438365	28451	G	T	0,997679	2020-05-12	United Kingdom
N_203_K	N	203	ERR4438365	28881	G	A	0,999186	2020-05-12	United Kingdom
N_204_R	N	204	ERR4438365	28883	G	C	1	2020-05-12	United Kingdom
ORF1ab_1000_A	ORF1ab	1000	ERR4438367	3263	A	G	0,999881	2020-05-11	United Kingdom
ORF1ab_3070_V	ORF1ab	3070	ERR4438367	9474	C	T	0,999476	2020-05-11	United Kingdom
ORF1ab_314_L	ORF1ab	314	ERR4438367	14408	C	T	0,999792	2020-05-11	United Kingdom
ORF1ab_2333_G	ORF1ab	2333	ERR4438367	20465	A	G	0,204651	2020-05-11	United Kingdom
S_614_G	S	614	ERR4438367	23403	A	G	0,999845	2020-05-11	United Kingdom
S_1162_L	S	1162	ERR4438367	25047	C	T	0,999811	2020-05-11	United Kingdom
N_203_K	N	203	ERR4438367	28881	G	A	0,999503	2020-05-11	United Kingdom
N_204_R	N	204	ERR4438367	28883	G	C	0,999721	2020-05-11	United Kingdom
ORF1ab_231_R	ORF1ab	231	ERR4438369	956	T	C	0,125598	2020-05-27	United Kingdom
ORF1ab_1509_V	ORF1ab	1509	ERR4438369	4791	G	T	0,0927016	2020-05-27	United Kingdom
ORF1ab_1546_NA	ORF1ab	1546	ERR4438369	4901	C	-T	0,096128	2020-05-27	United Kingdom
ORF1ab_2263_NA	ORF1ab	2263	ERR4438369	7054	T	-ACTGG	0,0636577	2020-05-27	United Kingdom
ORF1ab_3099_L	ORF1ab	3099	ERR4438369	9561	C	T	0,25574	2020-05-27	United Kingdom
ORF1ab_3197_NA	ORF1ab	3197	ERR4438369	9854	G	-TGCTA	0,138386	2020-05-27	United Kingdom
ORF1ab_3468_NA	ORF1ab	3468	ERR4438369	10669	A	-GCTT	0,200875	2020-05-27	United Kingdom
ORF1ab_3473_P	ORF1ab	3473	ERR4438369	10682	G	C	0,106943	2020-05-27	United Kingdom
ORF1ab_3796_P	ORF1ab	3796	ERR4438369	11652	T	C	0,0704057	2020-05-27	United Kingdom
ORF1ab_4398_L	ORF1ab	4398	ERR4438369	13458	C	T	0,104263	2020-05-27	United Kingdom
ORF1ab_96_G	ORF1ab	96	ERR4438369	13753	A	G	0,0974843	2020-05-27	United Kingdom
ORF1ab_118_P	ORF1ab	118	ERR4438369	13820	T	C	0,0589172	2020-05-27	United Kingdom
ORF1ab_314_L	ORF1ab	314	ERR4438369	14408	C	T	1	2020-05-27	United Kingdom
ORF1ab_490_V	ORF1ab	490	ERR4438369	14936	A	T	0,0512821	2020-05-27	United Kingdom
ORF1ab_774_N	ORF1ab	774	ERR4438369	15789	G	C	0,0547337	2020-05-27	United Kingdom
ORF1ab_949_G	ORF1ab	949	ERR4438369	16312	T	G	0,0929507	2020-05-27	United Kingdom
ORF1ab_980_L	ORF1ab	980	ERR4438369	16405	G	C	0,0926738	2020-05-27	United Kingdom
ORF1ab_989_*	ORF1ab	989	ERR4438369	16432	G	T	0,0959849	2020-05-27	United Kingdom
ORF1ab_1263_NA	ORF1ab	1263	ERR4438369	17255	T	-A	0,0739437	2020-05-27	United Kingdom
ORF1ab_1351_F	ORF1ab	1351	ERR4438369	17518	C	T	0,068638	2020-05-27	United Kingdom
ORF1ab_2316_NA	ORF1ab	2316	ERR4438369	20414	T	-AGAAGATTTTA	0,0707547	2020-05-27	United Kingdom
S_19_I	S	19	ERR4438369	21618	C	T	0,842793	2020-05-27	United Kingdom
S_58_NA	S	58	ERR4438369	21735	T	-C	0,114674	2020-05-27	United Kingdom
S_301_R	S	301	ERR4438369	22463	T	C	0,103204	2020-05-27	United Kingdom
S_614_G	S	614	ERR4438369	23403	A	G	0,9997	2020-05-27	United Kingdom
S_761_A	S	761	ERR4438369	23843	A	G	0,0546875	2020-05-27	United Kingdom
S_1078_V	S	1078	ERR4438369	24795	C	T	0,0511043	2020-05-27	United Kingdom
S_1214_G	S	1214	ERR4438369	25202	T	G	0,0944149	2020-05-27	United Kingdom
ORF3a_57_H	ORF3a	57	ERR4438369	25563	G	T	0,999763	2020-05-27	United Kingdom
ORF3a_140_P	ORF3a	140	ERR4438369	25811	T	C	0,0681004	2020-05-27	United Kingdom
ORF6_55_D	ORF6	55	ERR4438369	27366	G	T	0,0821931	2020-05-27	United Kingdom
ORF7a_73_Y	ORF7a	73	ERR4438369	27610	C	T	0,999646	2020-05-27	United Kingdom
ORF1ab_265_I	ORF1ab	265	ERR4438370	1059	C	T	1	2020-06-04	United Kingdom
ORF1ab_381_*	ORF1ab	381	ERR4438370	1406	G	T	0,082361	2020-06-04	United Kingdom
ORF1ab_403_NA	ORF1ab	403	ERR4438370	1473	C	-TA	0,194349	2020-06-04	United Kingdom
ORF1ab_541_S	ORF1ab	541	ERR4438370	1886	G	T	0,0529373	2020-06-04	United Kingdom
ORF1ab_566_V	ORF1ab	566	ERR4438370	1962	C	T	0,0735716	2020-06-04	United Kingdom
ORF1ab_767_D	ORF1ab	767	ERR4438370	2566	A	T	0,0823635	2020-06-04	United Kingdom
ORF1ab_1024_*	ORF1ab	1024	ERR4438370	3335	G	T	0,080891	2020-06-04	United Kingdom
ORF1ab_1891_A	ORF1ab	1891	ERR4438370	5937	A	C	0,140893	2020-06-04	United Kingdom
ORF1ab_1979_L	ORF1ab	1979	ERR4438370	6200	T	C	0,113573	2020-06-04	United Kingdom
ORF1ab_2252_G	ORF1ab	2252	ERR4438370	7020	T	G	1	2020-06-04	United Kingdom
ORF1ab_2430_A	ORF1ab	2430	ERR4438370	7554	T	C	0,186375	2020-06-04	United Kingdom
ORF1ab_2500_F	ORF1ab	2500	ERR4438370	7764	C	T	0,221622	2020-06-04	United Kingdom
ORF1ab_3013_F	ORF1ab	3013	ERR4438370	9303	C	T	0,120567	2020-06-04	United Kingdom
ORF1ab_3262_F	ORF1ab	3262	ERR4438370	10051	G	C	0,120328	2020-06-04	United Kingdom
ORF1ab_3265_NA	ORF1ab	3265	ERR4438370	10059	G	-TT	0,13	2020-06-04	United Kingdom
ORF1ab_3603_NA	ORF1ab	3603	ERR4438370	11074	C	+T	0,366756	2020-06-04	United Kingdom
ORF1ab_3606_NA	ORF1ab	3606	ERR4438370	11082	T	-G	0,128032	2020-06-04	United Kingdom
ORF1ab_3606_F	ORF1ab	3606	ERR4438370	11083	G	T	0,999283	2020-06-04	United Kingdom
ORF1ab_314_NA	ORF1ab	314	ERR4438370	14407	C	-CTACAAG	0,0696666	2020-06-04	United Kingdom
ORF1ab_314_L	ORF1ab	314	ERR4438370	14408	C	T	1	2020-06-04	United Kingdom
ORF1ab_348_*	ORF1ab	348	ERR4438370	14509	C	T	0,0604849	2020-06-04	United Kingdom
ORF1ab_756_NA	ORF1ab	756	ERR4438370	15734	G	-T	0,0633234	2020-06-04	United Kingdom
ORF1ab_883_NA	ORF1ab	883	ERR4438370	16116	T	-G	0,0949074	2020-06-04	United Kingdom
ORF1ab_1323_NA	ORF1ab	1323	ERR4438370	17436	C	-GA	0,101869	2020-06-04	United Kingdom
ORF1ab_2542_P	ORF1ab	2542	ERR4438370	21091	T	C	0,11024	2020-06-04	United Kingdom
S_150_E	S	150	ERR4438370	22010	A	G	0,100364	2020-06-04	United Kingdom
S_614_G	S	614	ERR4438370	23403	A	G	0,999556	2020-06-04	United Kingdom
S_666_NA	S	666	ERR4438370	23560	T	-GGTGCAGGTATATGCGCTAGTTATCAGACTCAGACTA	0,207806	2020-06-04	United Kingdom
S_735_NA	S	735	ERR4438370	23766	C	-AGT	0,155943	2020-06-04	United Kingdom
ORF3a_57_H	ORF3a	57	ERR4438370	25563	G	T	0,999639	2020-06-04	United Kingdom
ORF3a_62_S	ORF3a	62	ERR4438370	25577	T	G	1	2020-06-04	United Kingdom
ORF3a_171_L	ORF3a	171	ERR4438370	25904	C	T	0,99455	2020-06-04	United Kingdom
E_42_H	E	42	ERR4438370	26368	T	C	0,116335	2020-06-04	United Kingdom
M_107_H	M	107	ERR4438370	26842	G	A	0,99931	2020-06-04	United Kingdom
M_118_F	M	118	ERR4438370	26874	A	T	0,210015	2020-06-04	United Kingdom
M_198_C	M	198	ERR4438370	27114	C	T	0,0953033	2020-06-04	United Kingdom
ORF7a_5_P	ORF7a	5	ERR4438370	27407	T	C	0,134834	2020-06-04	United Kingdom
ORF8_98_P	ORF8	98	ERR4438370	28186	T	C	0,161025	2020-06-04	United Kingdom
N_1_NA	N	1	ERR4438370	28276	G	-TC	0,0712171	2020-06-04	United Kingdom
N_387_Q	N	387	ERR4438370	29432	A	C	0,124275	2020-06-04	United Kingdom
ORF10_36_S	ORF10	36	ERR4438370	29664	A	G	0,0570397	2020-06-04	United Kingdom
ORF1ab_1000_A	ORF1ab	1000	ERR4438372	3263	A	G	0,99975	2020-05-13	United Kingdom
ORF1ab_3070_V	ORF1ab	3070	ERR4438372	9474	C	T	0,999821	2020-05-13	United Kingdom
ORF1ab_314_L	ORF1ab	314	ERR4438372	14408	C	T	0,999803	2020-05-13	United Kingdom
S_614_G	S	614	ERR4438372	23403	A	G	0,999849	2020-05-13	United Kingdom
S_1162_L	S	1162	ERR4438372	25047	C	T	0,999906	2020-05-13	United Kingdom
S_1214_G	S	1214	ERR4438372	25202	T	G	0,0795809	2020-05-13	United Kingdom
M_204_F	M	204	ERR4438372	27133	A	T	0,992878	2020-05-13	United Kingdom
N_203_K	N	203	ERR4438372	28881	G	A	0,999209	2020-05-13	United Kingdom
N_204_R	N	204	ERR4438372	28883	G	C	0,999665	2020-05-13	United Kingdom
ORF1ab_314_L	ORF1ab	314	ERR4438373	14408	C	T	0,999012	2020-05-21	United Kingdom
ORF1ab_771_N	ORF1ab	771	ERR4438373	15780	G	T	0,0810829	2020-05-21	United Kingdom
ORF1ab_2435_R	ORF1ab	2435	ERR4438373	20771	A	G	0,0815864	2020-05-21	United Kingdom
S_614_G	S	614	ERR4438373	23403	A	G	0,99977	2020-05-21	United Kingdom
S_1214_G	S	1214	ERR4438373	25202	T	G	0,077049	2020-05-21	United Kingdom
ORF7a_22_D	ORF7a	22	ERR4438373	27459	G	T	0,401836	2020-05-21	United Kingdom
N_203_K	N	203	ERR4438373	28881	G	A	0,994401	2020-05-21	United Kingdom
N_204_R	N	204	ERR4438373	28883	G	C	0,999638	2020-05-21	United Kingdom
ORF1ab_353_V	ORF1ab	353	ERR4438375	1323	G	T	0,0780142	2020-04-19	United Kingdom
ORF1ab_2373_R	ORF1ab	2373	ERR4438375	7383	A	G	0,0722789	2020-04-19	United Kingdom
ORF1ab_2696_V	ORF1ab	2696	ERR4438375	8352	C	T	0,0655738	2020-04-19	United Kingdom
ORF1ab_2837_NA	ORF1ab	2837	ERR4438375	8776	G	-T	0,0689655	2020-04-19	United Kingdom
ORF1ab_3483_F	ORF1ab	3483	ERR4438375	10712	C	T	0,999792	2020-04-19	United Kingdom
ORF1ab_3817_I	ORF1ab	3817	ERR4438375	11715	C	T	0,123528	2020-04-19	United Kingdom
ORF1ab_4398_NA	ORF1ab	4398	ERR4438375	13459	G	+T	0,0825186	2020-04-19	United Kingdom
ORF1ab_52_NA	ORF1ab	52	ERR4438375	13622	A	-AG	0,0569697	2020-04-19	United Kingdom
ORF1ab_69_F	ORF1ab	69	ERR4438375	13673	C	T	0,0940191	2020-04-19	United Kingdom
ORF1ab_314_L	ORF1ab	314	ERR4438375	14408	C	T	1	2020-04-19	United Kingdom
ORF1ab_925_A	ORF1ab	925	ERR4438375	16241	T	C	0,0745342	2020-04-19	United Kingdom
ORF1ab_1521_S	ORF1ab	1521	ERR4438375	18028	G	T	0,999504	2020-04-19	United Kingdom
ORF1ab_1913_I	ORF1ab	1913	ERR4438375	19204	G	A	0,112808	2020-04-19	United Kingdom
S_614_G	S	614	ERR4438375	23403	A	G	0,999747	2020-04-19	United Kingdom
S_879_NA	S	879	ERR4438375	24198	C	-G	0,0608926	2020-04-19	United Kingdom
S_1068_F	S	1068	ERR4438375	24764	G	T	0,0668451	2020-04-19	United Kingdom
S_1214_G	S	1214	ERR4438375	25202	T	G	0,0608402	2020-04-19	United Kingdom
N_203_K	N	203	ERR4438375	28881	G	A	1	2020-04-19	United Kingdom
N_204_R	N	204	ERR4438375	28883	G	C	0,998873	2020-04-19	United Kingdom
ORF1ab_265_I	ORF1ab	265	ERR4438377	1059	C	T	0,99946	2020-06-02	United Kingdom
ORF1ab_2252_G	ORF1ab	2252	ERR4438377	7020	T	G	0,999797	2020-06-02	United Kingdom
ORF1ab_2462_G	ORF1ab	2462	ERR4438377	7649	A	G	0,240111	2020-06-02	United Kingdom
ORF1ab_3150_I	ORF1ab	3150	ERR4438377	9714	C	T	0,89413	2020-06-02	United Kingdom
ORF1ab_3603_NA	ORF1ab	3603	ERR4438377	11074	C	+T	0,0739946	2020-06-02	United Kingdom
ORF1ab_3606_NA	ORF1ab	3606	ERR4438377	11082	T	-G	0,169133	2020-06-02	United Kingdom
ORF1ab_3606_F	ORF1ab	3606	ERR4438377	11083	G	T	0,99986	2020-06-02	United Kingdom
ORF1ab_314_L	ORF1ab	314	ERR4438377	14408	C	T	0,999337	2020-06-02	United Kingdom
S_614_G	S	614	ERR4438377	23403	A	G	0,999795	2020-06-02	United Kingdom
S_1214_G	S	1214	ERR4438377	25202	T	G	0,0780823	2020-06-02	United Kingdom
ORF3a_57_H	ORF3a	57	ERR4438377	25563	G	T	0,999491	2020-06-02	United Kingdom
ORF3a_62_S	ORF3a	62	ERR4438377	25577	T	G	0,999696	2020-06-02	United Kingdom
ORF3a_171_L	ORF3a	171	ERR4438377	25904	C	T	0,999522	2020-06-02	United Kingdom
M_107_H	M	107	ERR4438377	26842	G	A	0,97953	2020-06-02	United Kingdom
ORF1ab_265_I	ORF1ab	265	ERR4438379	1059	C	T	1	2020-05-25	United Kingdom
ORF1ab_1171_K	ORF1ab	1171	ERR4438379	3777	C	A	0,999023	2020-05-25	United Kingdom
ORF1ab_2252_G	ORF1ab	2252	ERR4438379	7020	T	G	0,999936	2020-05-25	United Kingdom
ORF1ab_2662_NA	ORF1ab	2662	ERR4438379	8251	C	-A	0,0503847	2020-05-25	United Kingdom
ORF1ab_3235_S	ORF1ab	3235	ERR4438379	9968	G	T	0,0543358	2020-05-25	United Kingdom
ORF1ab_3421_NA	ORF1ab	3421	ERR4438379	10527	C	-T	0,0573961	2020-05-25	United Kingdom
ORF1ab_3531_F	ORF1ab	3531	ERR4438379	10858	A	T	0,0509091	2020-05-25	United Kingdom
ORF1ab_3603_NA	ORF1ab	3603	ERR4438379	11074	C	+T	0,0529783	2020-05-25	United Kingdom
ORF1ab_3688_NA	ORF1ab	3688	ERR4438379	11328	C	-TG	0,102181	2020-05-25	United Kingdom
ORF1ab_254_N	ORF1ab	254	ERR4438379	14229	G	T	0,0836573	2020-05-25	United Kingdom
ORF1ab_314_L	ORF1ab	314	ERR4438379	14408	C	T	0,999772	2020-05-25	United Kingdom
ORF1ab_1834_K	ORF1ab	1834	ERR4438379	18968	G	A	0,0616359	2020-05-25	United Kingdom
ORF1ab_1976_NA	ORF1ab	1976	ERR4438379	19393	T	-G	0,0566706	2020-05-25	United Kingdom
S_5_F	S	5	ERR4438379	21575	C	T	0,0561506	2020-05-25	United Kingdom
S_360_NA	S	360	ERR4438379	22642	C	-TG	0,0644561	2020-05-25	United Kingdom
S_614_G	S	614	ERR4438379	23403	A	G	0,999806	2020-05-25	United Kingdom
ORF3a_57_H	ORF3a	57	ERR4438379	25563	G	T	0,999707	2020-05-25	United Kingdom
ORF3a_62_S	ORF3a	62	ERR4438379	25577	T	G	0,999905	2020-05-25	United Kingdom
ORF3a_171_L	ORF3a	171	ERR4438379	25904	C	T	1	2020-05-25	United Kingdom
M_107_H	M	107	ERR4438379	26842	G	A	0,999574	2020-05-25	United Kingdom
ORF1ab_3754_S	ORF1ab	3754	ERR4438381	11526	T	C	0,999126	2020-05-28	United Kingdom
ORF1ab_314_L	ORF1ab	314	ERR4438381	14408	C	T	0,999374	2020-05-28	United Kingdom
S_614_G	S	614	ERR4438381	23403	A	G	0,999749	2020-05-28	United Kingdom
S_879_S	S	879	ERR4438381	24197	G	T	0,999858	2020-05-28	United Kingdom
S_1214_G	S	1214	ERR4438381	25202	T	G	0,0742431	2020-05-28	United Kingdom
ORF3a_57_H	ORF3a	57	ERR4438381	25563	G	T	0,999635	2020-05-28	United Kingdom
ORF1ab_2785_V	ORF1ab	2785	ERR4438383	8619	C	T	0,99823	2020-05-20	United Kingdom
ORF1ab_314_L	ORF1ab	314	ERR4438383	14408	C	T	0,998844	2020-05-20	United Kingdom
S_614_G	S	614	ERR4438383	23403	A	G	0,999744	2020-05-20	United Kingdom
ORF3a_57_H	ORF3a	57	ERR4438383	25563	G	T	0,998722	2020-05-20	United Kingdom
ORF1ab_1000_A	ORF1ab	1000	ERR4438385	3263	A	G	0,999672	2020-04-28	United Kingdom
ORF1ab_3070_V	ORF1ab	3070	ERR4438385	9474	C	T	0,999858	2020-04-28	United Kingdom
ORF1ab_314_L	ORF1ab	314	ERR4438385	14408	C	T	0,999832	2020-04-28	United Kingdom
ORF1ab_2333_G	ORF1ab	2333	ERR4438385	20465	A	G	0,0586265	2020-04-28	United Kingdom
ORF1ab_2363_F	ORF1ab	2363	ERR4438385	20555	C	T	0,0514246	2020-04-28	United Kingdom
S_614_G	S	614	ERR4438385	23403	A	G	0,99978	2020-04-28	United Kingdom
S_1162_L	S	1162	ERR4438385	25047	C	T	0,999887	2020-04-28	United Kingdom
S_1214_G	S	1214	ERR4438385	25202	T	G	0,0695456	2020-04-28	United Kingdom
N_203_K	N	203	ERR4438385	28881	G	A	0,999235	2020-04-28	United Kingdom
N_204_R	N	204	ERR4438385	28883	G	C	0,999696	2020-04-28	United Kingdom
ORF1ab_314_L	ORF1ab	314	ERR4438389	14408	C	T	1	2020-06-01	United Kingdom
S_614_G	S	614	ERR4438389	23403	A	G	0,999781	2020-06-01	United Kingdom
S_1214_G	S	1214	ERR4438389	25202	T	G	0,0796119	2020-06-01	United Kingdom
ORF3a_19_G	ORF3a	19	ERR4438389	25448	A	G	0,999918	2020-06-01	United Kingdom
N_203_K	N	203	ERR4438389	28881	G	A	0,999564	2020-06-01	United Kingdom
N_204_R	N	204	ERR4438389	28883	G	C	0,999787	2020-06-01	United Kingdom
ORF1ab_314_L	ORF1ab	314	ERR4438397	14408	C	T	0,999944	2020-04-23	United Kingdom
ORF1ab_2333_G	ORF1ab	2333	ERR4438397	20465	A	G	0,114754	2020-04-23	United Kingdom
S_614_G	S	614	ERR4438397	23403	A	G	0,999905	2020-04-23	United Kingdom
S_1214_G	S	1214	ERR4438397	25202	T	G	0,120742	2020-04-23	United Kingdom
M_64_NA	M	64	ERR4438397	26713	G	-T	0,0555306	2020-04-23	United Kingdom
M_67_NA	M	67	ERR4438397	26721	C	-TT	0,0621998	2020-04-23	United Kingdom
ORF7a_99_L	ORF7a	99	ERR4438397	27689	C	T	1	2020-04-23	United Kingdom
N_203_K	N	203	ERR4438397	28881	G	A	0,999693	2020-04-23	United Kingdom
N_204_R	N	204	ERR4438397	28883	G	C	0,999803	2020-04-23	United Kingdom
ORF1ab_7_NA	ORF1ab	7	ERR4438409	285	G	-T	0,0627004	2020-05-04	United Kingdom
ORF1ab_131_P	ORF1ab	131	ERR4438409	656	G	C	0,0501826	2020-05-04	United Kingdom
ORF1ab_592_A	ORF1ab	592	ERR4438409	2039	A	G	0,0681159	2020-05-04	United Kingdom
ORF1ab_704_K	ORF1ab	704	ERR4438409	2377	T	A	0,110525	2020-05-04	United Kingdom
ORF1ab_900_S	ORF1ab	900	ERR4438409	2964	G	C	0,0626078	2020-05-04	United Kingdom
ORF1ab_1045_F	ORF1ab	1045	ERR4438409	3398	A	T	0,0508706	2020-05-04	United Kingdom
ORF1ab_1147_NA	ORF1ab	1147	ERR4438409	3705	C	-ATT	0,0826087	2020-05-04	United Kingdom
ORF1ab_1921_L	ORF1ab	1921	ERR4438409	6027	C	T	0,0582355	2020-05-04	United Kingdom
ORF1ab_2129_NA	ORF1ab	2129	ERR4438409	6651	C	-TG	0,0999698	2020-05-04	United Kingdom
ORF1ab_2246_L	ORF1ab	2246	ERR4438409	7002	C	T	0,0686275	2020-05-04	United Kingdom
ORF1ab_2294_R	ORF1ab	2294	ERR4438409	7145	G	C	0,231818	2020-05-04	United Kingdom
ORF1ab_2639_*	ORF1ab	2639	ERR4438409	8180	C	T	0,0758197	2020-05-04	United Kingdom
ORF1ab_2690_V	ORF1ab	2690	ERR4438409	8334	C	T	0,999844	2020-05-04	United Kingdom
ORF1ab_2917_V	ORF1ab	2917	ERR4438409	9015	C	T	0,0912891	2020-05-04	United Kingdom
ORF1ab_3310_A	ORF1ab	3310	ERR4438409	10194	A	C	0,999856	2020-05-04	United Kingdom
ORF1ab_3375_L	ORF1ab	3375	ERR4438409	10388	T	C	0,0539969	2020-05-04	United Kingdom
ORF1ab_3460_Y	ORF1ab	3460	ERR4438409	10643	G	T	0,0922933	2020-05-04	United Kingdom
ORF1ab_3606_F	ORF1ab	3606	ERR4438409	11083	G	T	0,0571732	2020-05-04	United Kingdom
ORF1ab_8_P	ORF1ab	8	ERR4438409	13489	G	C	0,0921178	2020-05-04	United Kingdom
ORF1ab_18_G	ORF1ab	18	ERR4438409	13519	A	G	0,103482	2020-05-04	United Kingdom
ORF1ab_188_*	ORF1ab	188	ERR4438409	14029	C	T	0,0565988	2020-05-04	United Kingdom
ORF1ab_222_L	ORF1ab	222	ERR4438409	14131	G	C	0,066868	2020-05-04	United Kingdom
ORF1ab_314_L	ORF1ab	314	ERR4438409	14408	C	T	0,999615	2020-05-04	United Kingdom
ORF1ab_424_N	ORF1ab	424	ERR4438409	14738	G	A	0,067874	2020-05-04	United Kingdom
ORF1ab_459_R	ORF1ab	459	ERR4438409	14843	A	G	0,0555929	2020-05-04	United Kingdom
ORF1ab_939_W	ORF1ab	939	ERR4438409	16284	T	G	0,0564972	2020-05-04	United Kingdom
ORF1ab_1896_K	ORF1ab	1896	ERR4438409	19154	C	A	0,0678267	2020-05-04	United Kingdom
ORF1ab_2054_NA	ORF1ab	2054	ERR4438409	19627	G	-A	0,0737327	2020-05-04	United Kingdom
ORF1ab_2434_NA	ORF1ab	2434	ERR4438409	20769	T	-A	0,061296	2020-05-04	United Kingdom
S_263_V	S	263	ERR4438409	22350	C	T	0,0544379	2020-05-04	United Kingdom
S_343_NA	S	343	ERR4438409	22591	C	-G	0,0648909	2020-05-04	United Kingdom
S_614_G	S	614	ERR4438409	23403	A	G	0,999912	2020-05-04	United Kingdom
S_758_NA	S	758	ERR4438409	23835	G	+T	0,0907216	2020-05-04	United Kingdom
S_777_I	S	777	ERR4438409	23892	A	T	0,0731707	2020-05-04	United Kingdom
S_817_NA	S	817	ERR4438409	24013	T	-ATTGAAGATCTA	0,0740741	2020-05-04	United Kingdom
S_1192_NA	S	1192	ERR4438409	25137	A	-T	0,0631266	2020-05-04	United Kingdom
S_1214_G	S	1214	ERR4438409	25202	T	G	0,0867299	2020-05-04	United Kingdom
ORF3a_186_M	ORF3a	186	ERR4438409	25950	T	G	0,0663265	2020-05-04	United Kingdom
M_206_*	M	206	ERR4438409	27139	T	A	0,0598291	2020-05-04	United Kingdom
M_206_F	M	206	ERR4438409	27140	A	T	0,0666667	2020-05-04	United Kingdom
N_203_K	N	203	ERR4438409	28881	G	A	0,999167	2020-05-04	United Kingdom
N_204_R	N	204	ERR4438409	28883	G	C	1	2020-05-04	United Kingdom
ORF1ab_314_L	ORF1ab	314	ERR4438414	14408	C	T	0,999912	2020-05-05	United Kingdom
S_614_G	S	614	ERR4438414	23403	A	G	0,999868	2020-05-05	United Kingdom
S_677_H	S	677	ERR4438414	23593	G	T	0,999813	2020-05-05	United Kingdom
M_64_NA	M	64	ERR4438414	26713	G	-T	0,0542476	2020-05-05	United Kingdom
M_67_NA	M	67	ERR4438414	26721	C	-TT	0,0605284	2020-05-05	United Kingdom
ORF8_30_L	ORF8	30	ERR4438414	27982	C	T	0,999754	2020-05-05	United Kingdom
N_203_K	N	203	ERR4438414	28881	G	A	0,999874	2020-05-05	United Kingdom
N_204_R	N	204	ERR4438414	28883	G	C	1	2020-05-05	United Kingdom
ORF1ab_2169_T	ORF1ab	2169	ERR4438422	6771	T	C	0,999791	2020-04-22	United Kingdom
ORF1ab_3278_S	ORF1ab	3278	ERR4438422	10097	G	A	0,999342	2020-04-22	United Kingdom
ORF1ab_314_L	ORF1ab	314	ERR4438422	14408	C	T	0,999805	2020-04-22	United Kingdom
ORF1ab_2383_G	ORF1ab	2383	ERR4438422	20614	T	G	0,05	2020-04-22	United Kingdom
S_614_G	S	614	ERR4438422	23403	A	G	0,999881	2020-04-22	United Kingdom
S_1214_G	S	1214	ERR4438422	25202	T	G	0,0574003	2020-04-22	United Kingdom
ORF3a_108_F	ORF3a	108	ERR4438422	25714	C	T	1	2020-04-22	United Kingdom
N_103_Y	N	103	ERR4438422	28580	G	T	0,999642	2020-04-22	United Kingdom
N_203_K	N	203	ERR4438422	28881	G	A	0,99904	2020-04-22	United Kingdom
N_204_R	N	204	ERR4438422	28883	G	C	1	2020-04-22	United Kingdom
ORF1ab_2520_NA	ORF1ab	2520	ERR4438424	7824	A	-T	0,0833333	2020-05-06	United Kingdom
ORF1ab_314_L	ORF1ab	314	ERR4438424	14408	C	T	0,999902	2020-05-06	United Kingdom
ORF1ab_1779_N	ORF1ab	1779	ERR4438424	18803	G	A	1	2020-05-06	United Kingdom
S_614_G	S	614	ERR4438424	23403	A	G	0,999873	2020-05-06	United Kingdom
S_1214_G	S	1214	ERR4438424	25202	T	G	0,0877262	2020-05-06	United Kingdom
ORF3a_271_I	ORF3a	271	ERR4438424	26204	C	T	0,4038	2020-05-06	United Kingdom
N_203_NA	N	203	ERR4438424	28880	A	-G	0,0780275	2020-05-06	United Kingdom
N_203_K	N	203	ERR4438424	28881	G	A	0,999799	2020-05-06	United Kingdom
N_204_R	N	204	ERR4438424	28883	G	C	1	2020-05-06	United Kingdom
N_254_T	N	254	ERR4438424	29033	G	A	0,0525272	2020-05-06	United Kingdom
ORF1ab_1176_V	ORF1ab	1176	ERR4438425	3792	C	T	1	2020-05-07	United Kingdom
ORF1ab_2091_NA	ORF1ab	2091	ERR4438425	6538	C	-CA	0,0550964	2020-05-07	United Kingdom
ORF1ab_2274_I	ORF1ab	2274	ERR4438425	7086	C	T	0,0743802	2020-05-07	United Kingdom
ORF1ab_2327_NA	ORF1ab	2327	ERR4438425	7244	T	-G	0,0665888	2020-05-07	United Kingdom
ORF1ab_2349_NA	ORF1ab	2349	ERR4438425	7312	G	-T	0,0579965	2020-05-07	United Kingdom
ORF1ab_314_L	ORF1ab	314	ERR4438425	14408	C	T	0,99976	2020-05-07	United Kingdom
S_614_G	S	614	ERR4438425	23403	A	G	0,999845	2020-05-07	United Kingdom
S_1214_G	S	1214	ERR4438425	25202	T	G	0,0584391	2020-05-07	United Kingdom
ORF1ab_3395_S	ORF1ab	3395	ERR4438430	10448	C	T	0,998265	2020-04-24	United Kingdom
ORF1ab_314_L	ORF1ab	314	ERR4438430	14408	C	T	0,999857	2020-04-24	United Kingdom
S_614_G	S	614	ERR4438430	23403	A	G	0,999898	2020-04-24	United Kingdom
S_1214_G	S	1214	ERR4438430	25202	T	G	0,0838763	2020-04-24	United Kingdom
M_199_F	M	199	ERR4438430	27118	A	T	0,173966	2020-04-24	United Kingdom
N_203_K	N	203	ERR4438430	28881	G	A	1	2020-04-24	United Kingdom
N_204_R	N	204	ERR4438430	28883	G	C	1	2020-04-24	United Kingdom
ORF10_24_L	ORF10	24	ERR4438430	29628	G	T	0,999936	2020-04-24	United Kingdom
ORF1ab_773_V	ORF1ab	773	ERR4438437	2583	C	T	0,990596	2020-05-11	United Kingdom
ORF1ab_2101_E	ORF1ab	2101	ERR4438437	6568	C	G	0,0604888	2020-05-11	United Kingdom
ORF1ab_3278_S	ORF1ab	3278	ERR4438437	10097	G	A	1	2020-05-11	United Kingdom
ORF1ab_3603_NA	ORF1ab	3603	ERR4438437	11074	C	-T	0,0743681	2020-05-11	United Kingdom
ORF1ab_4173_K	ORF1ab	4173	ERR4438437	12784	C	A	0,15712	2020-05-11	United Kingdom
ORF1ab_314_L	ORF1ab	314	ERR4438437	14408	C	T	0,99991	2020-05-11	United Kingdom
ORF1ab_919_Q	ORF1ab	919	ERR4438437	16224	T	G	0,0698413	2020-05-11	United Kingdom
ORF1ab_1182_L	ORF1ab	1182	ERR4438437	17012	C	T	0,999557	2020-05-11	United Kingdom
ORF1ab_1983_E	ORF1ab	1983	ERR4438437	19415	T	A	0,0642857	2020-05-11	United Kingdom
ORF1ab_1987_V	ORF1ab	1987	ERR4438437	19426	A	G	0,05	2020-05-11	United Kingdom
ORF1ab_2613_H	ORF1ab	2613	ERR4438437	21305	G	A	0,0827068	2020-05-11	United Kingdom
ORF1ab_2681_*	ORF1ab	2681	ERR4438437	21508	G	T	0,084666	2020-05-11	United Kingdom
S_85_NA	S	85	ERR4438437	21817	A	-T	0,0587177	2020-05-11	United Kingdom
S_614_G	S	614	ERR4438437	23403	A	G	0,999898	2020-05-11	United Kingdom
S_1078_V	S	1078	ERR4438437	24795	C	T	0,0592803	2020-05-11	United Kingdom
S_1174_V	S	1174	ERR4438437	25083	C	T	0,0651533	2020-05-11	United Kingdom
S_1214_G	S	1214	ERR4438437	25202	T	G	0,100563	2020-05-11	United Kingdom
N_103_Y	N	103	ERR4438437	28580	G	T	0,99973	2020-05-11	United Kingdom
N_203_K	N	203	ERR4438437	28881	G	A	1	2020-05-11	United Kingdom
N_204_R	N	204	ERR4438437	28883	G	C	1	2020-05-11	United Kingdom
ORF1ab_2267_NA	ORF1ab	2267	ERR4438445	7066	A	-G	0,224816	2020-04-23	United Kingdom
ORF1ab_3606_F	ORF1ab	3606	ERR4438445	11083	G	T	0,0731287	2020-04-23	United Kingdom
ORF1ab_314_L	ORF1ab	314	ERR4438445	14408	C	T	0,999897	2020-04-23	United Kingdom
S_614_G	S	614	ERR4438445	23403	A	G	0,999829	2020-04-23	United Kingdom
S_1214_G	S	1214	ERR4438445	25202	T	G	0,104259	2020-04-23	United Kingdom
N_203_K	N	203	ERR4438445	28881	G	A	0,999592	2020-04-23	United Kingdom
N_204_R	N	204	ERR4438445	28883	G	C	0,999839	2020-04-23	United Kingdom
N_253_D	N	253	ERR4438445	29032	G	C	0,0834725	2020-04-23	United Kingdom
ORF1ab_1396_R	ORF1ab	1396	ERR4438450	4452	A	G	0,999764	2020-05-08	United Kingdom
ORF1ab_314_L	ORF1ab	314	ERR4438450	14408	C	T	0,9999	2020-05-08	United Kingdom
S_614_G	S	614	ERR4438450	23403	A	G	0,999847	2020-05-08	United Kingdom
S_1214_G	S	1214	ERR4438450	25202	T	G	0,0697674	2020-05-08	United Kingdom
M_207_NA	M	207	ERR4438450	27141	A	-AC	0,0889133	2020-05-08	United Kingdom
ORF8_35_Y	ORF8	35	ERR4438450	27996	G	T	0,999639	2020-05-08	United Kingdom
N_203_K	N	203	ERR4438450	28881	G	A	0,999591	2020-05-08	United Kingdom
N_204_R	N	204	ERR4438450	28883	G	C	0,9998	2020-05-08	United Kingdom
N_254_V	N	254	ERR4438450	29034	C	T	0,111182	2020-05-08	United Kingdom
ORF1ab_666_A	ORF1ab	666	ERR4438453	2261	A	G	0,0693512	2020-04-24	United Kingdom
ORF1ab_995_D	ORF1ab	995	ERR4438453	3250	G	T	0,999826	2020-04-24	United Kingdom
ORF1ab_2129_V	ORF1ab	2129	ERR4438453	6651	C	T	0,999895	2020-04-24	United Kingdom
S_5_F	S	5	ERR4438453	21575	C	T	1	2020-04-24	United Kingdom
S_1214_G	S	1214	ERR4438453	25202	T	G	0,0805556	2020-04-24	United Kingdom
ORF7a_93_F	ORF7a	93	ERR4438453	27670	G	T	1	2020-04-24	United Kingdom
ORF1ab_2690_V	ORF1ab	2690	ERR4438457	8334	C	T	0,999168	2020-04-29	United Kingdom
ORF1ab_3310_A	ORF1ab	3310	ERR4438457	10194	A	C	0,999695	2020-04-29	United Kingdom
ORF1ab_314_L	ORF1ab	314	ERR4438457	14408	C	T	0,999902	2020-04-29	United Kingdom
ORF1ab_2333_G	ORF1ab	2333	ERR4438457	20465	A	G	0,542857	2020-04-29	United Kingdom
S_614_G	S	614	ERR4438457	23403	A	G	0,999882	2020-04-29	United Kingdom
S_1214_G	S	1214	ERR4438457	25202	T	G	0,0788774	2020-04-29	United Kingdom
N_203_NA	N	203	ERR4438457	28880	A	-GGGG	0,112583	2020-04-29	United Kingdom
N_203_K	N	203	ERR4438457	28881	G	A	0,999796	2020-04-29	United Kingdom
N_204_R	N	204	ERR4438457	28883	G	C	0,999599	2020-04-29	United Kingdom
N_205_NA	N	205	ERR4438457	28887	C	-TTCTCCTGCTA	0,118802	2020-04-29	United Kingdom
N_210_NA	N	210	ERR4438457	28901	A	-TGGCTGGCAATGGCGGTGATGCTGCT	0,167996	2020-04-29	United Kingdom
ORF1ab_1518_A	ORF1ab	1518	ERR4438463	4818	G	C	0,0508821	2020-05-03	United Kingdom
ORF1ab_2189_T	ORF1ab	2189	ERR4438463	6831	G	C	0,184848	2020-05-03	United Kingdom
ORF1ab_2293_NA	ORF1ab	2293	ERR4438463	7143	G	-T	0,138544	2020-05-03	United Kingdom
ORF1ab_2516_NA	ORF1ab	2516	ERR4438463	7813	T	-TC	0,0776923	2020-05-03	United Kingdom
ORF1ab_3253_L	ORF1ab	3253	ERR4438463	10023	C	T	0,0694568	2020-05-03	United Kingdom
ORF1ab_3278_S	ORF1ab	3278	ERR4438463	10097	G	A	0,998351	2020-05-03	United Kingdom
ORF1ab_3518_V	ORF1ab	3518	ERR4438463	10818	C	T	0,0582011	2020-05-03	United Kingdom
ORF1ab_4227_*	ORF1ab	4227	ERR4438463	12946	T	A	0,0650381	2020-05-03	United Kingdom
ORF1ab_4317_E	ORF1ab	4317	ERR4438463	13216	T	G	0,999827	2020-05-03	United Kingdom
ORF1ab_314_L	ORF1ab	314	ERR4438463	14408	C	T	0,999835	2020-05-03	United Kingdom
ORF1ab_2165_A	ORF1ab	2165	ERR4438463	19960	A	G	1	2020-05-03	United Kingdom
S_323_I	S	323	ERR4438463	22530	C	T	1	2020-05-03	United Kingdom
S_382_NA	S	382	ERR4438463	22708	G	-T	0,242938	2020-05-03	United Kingdom
S_614_G	S	614	ERR4438463	23403	A	G	0,999798	2020-05-03	United Kingdom
S_664_NA	S	664	ERR4438463	23552	A	-TACCCATTGGTGCAGGTATATGCGCTAGT	0,0656957	2020-05-03	United Kingdom
S_664_NA	S	664	ERR4438463	23554	A	-CCCATTGGTGCAGGTATATGCGCTAGTT	0,0681679	2020-05-03	United Kingdom
S_1214_G	S	1214	ERR4438463	25202	T	G	0,0903733	2020-05-03	United Kingdom
N_203_K	N	203	ERR4438463	28881	G	A	0,999758	2020-05-03	United Kingdom
N_204_R	N	204	ERR4438463	28883	G	C	1	2020-05-03	United Kingdom
N_252_T	N	252	ERR4438463	29027	G	A	0,132869	2020-05-03	United Kingdom
ORF1ab_2143_R	ORF1ab	2143	ERR4438465	6693	A	G	1	2020-05-06	United Kingdom
ORF1ab_2313_NA	ORF1ab	2313	ERR4438465	7203	C	-T	0,057346	2020-05-06	United Kingdom
ORF1ab_314_L	ORF1ab	314	ERR4438465	14408	C	T	0,999953	2020-05-06	United Kingdom
S_296_P	S	296	ERR4438465	22449	T	C	0,0555556	2020-05-06	United Kingdom
S_408_I	S	408	ERR4438465	22785	G	T	0,999551	2020-05-06	United Kingdom
S_614_G	S	614	ERR4438465	23403	A	G	0,99984	2020-05-06	United Kingdom
S_1214_G	S	1214	ERR4438465	25202	T	G	0,105948	2020-05-06	United Kingdom
S_1263_L	S	1263	ERR4438465	25350	C	T	0,999731	2020-05-06	United Kingdom
ORF1ab_1016_F	ORF1ab	1016	ERR4438471	3311	C	T	0,999905	2020-04-23	United Kingdom
ORF1ab_1036_E	ORF1ab	1036	ERR4438471	3373	C	A	0,999906	2020-04-23	United Kingdom
ORF1ab_2147_NA	ORF1ab	2147	ERR4438471	6706	C	-A	0,050297	2020-04-23	United Kingdom
ORF1ab_2192_V	ORF1ab	2192	ERR4438471	6840	C	T	0,0644988	2020-04-23	United Kingdom
ORF1ab_314_L	ORF1ab	314	ERR4438471	14408	C	T	1	2020-04-23	United Kingdom
ORF1ab_1110_L	ORF1ab	1110	ERR4438471	16795	G	C	0,999714	2020-04-23	United Kingdom
S_3_NA	S	3	ERR4438471	21569	G	+T	0,0790546	2020-04-23	United Kingdom
S_5_F	S	5	ERR4438471	21575	C	T	1	2020-04-23	United Kingdom
S_614_G	S	614	ERR4438471	23403	A	G	0,999581	2020-04-23	United Kingdom
S_1214_G	S	1214	ERR4438471	25202	T	G	0,0692671	2020-04-23	United Kingdom
M_67_NA	M	67	ERR4438471	26721	C	-TT	0,0513008	2020-04-23	United Kingdom
M_209_Y	M	209	ERR4438471	27147	G	T	0,182317	2020-04-23	United Kingdom
N_203_K	N	203	ERR4438471	28881	G	A	1	2020-04-23	United Kingdom
N_204_R	N	204	ERR4438471	28883	G	C	1	2020-04-23	United Kingdom
ORF1ab_124_C	ORF1ab	124	ERR4438479	635	C	T	0,999757	2020-04-24	United Kingdom
ORF1ab_663_NA	ORF1ab	663	ERR4438479	2252	C	-A	0,072498	2020-04-24	United Kingdom
ORF1ab_753_I	ORF1ab	753	ERR4438479	2523	C	T	0,0771957	2020-04-24	United Kingdom
ORF1ab_1255_NA	ORF1ab	1255	ERR4438479	4030	T	-TA	0,0787879	2020-04-24	United Kingdom
ORF1ab_1958_NA	ORF1ab	1958	ERR4438479	6139	A	-T	0,0546358	2020-04-24	United Kingdom
ORF1ab_2160_F	ORF1ab	2160	ERR4438479	6744	G	T	0,213729	2020-04-24	United Kingdom
ORF1ab_2367_V	ORF1ab	2367	ERR4438479	7364	T	G	0,0682361	2020-04-24	United Kingdom
ORF1ab_2739_NA	ORF1ab	2739	ERR4438479	8481	C	-TT	0,11598	2020-04-24	United Kingdom
ORF1ab_3338_F	ORF1ab	3338	ERR4438479	10277	C	T	0,0564249	2020-04-24	United Kingdom
ORF1ab_3715_NA	ORF1ab	3715	ERR4438479	11410	G	-AC	0,0579216	2020-04-24	United Kingdom
ORF1ab_314_L	ORF1ab	314	ERR4438479	14408	C	T	0,999848	2020-04-24	United Kingdom
ORF1ab_318_NA	ORF1ab	318	ERR4438479	14420	G	-ACC	0,0521634	2020-04-24	United Kingdom
ORF1ab_440_V	ORF1ab	440	ERR4438479	14786	C	T	0,0595888	2020-04-24	United Kingdom
ORF1ab_557_I	ORF1ab	557	ERR4438479	15138	G	C	0,0648148	2020-04-24	United Kingdom
ORF1ab_1366_C	ORF1ab	1366	ERR4438479	17563	C	T	0,0511668	2020-04-24	United Kingdom
ORF1ab_1587_NA	ORF1ab	1587	ERR4438479	18226	A	-ATT	0,0842859	2020-04-24	United Kingdom
ORF1ab_2197_NA	ORF1ab	2197	ERR4438479	20056	G	-GTA	0,0844595	2020-04-24	United Kingdom
ORF1ab_2243_NA	ORF1ab	2243	ERR4438479	20195	C	-T	0,105528	2020-04-24	United Kingdom
ORF1ab_2254_I	ORF1ab	2254	ERR4438479	20227	T	A	0,134615	2020-04-24	United Kingdom
ORF1ab_2668_NA	ORF1ab	2668	ERR4438479	21469	A	+T	0,0553279	2020-04-24	United Kingdom
ORF1ab_2685_L	ORF1ab	2685	ERR4438479	21520	G	C	0,0668058	2020-04-24	United Kingdom
S_49_Y	S	49	ERR4438479	21707	C	T	0,0670427	2020-04-24	United Kingdom
S_83_L	S	83	ERR4438479	21809	G	C	0,0947621	2020-04-24	United Kingdom
S_176_F	S	176	ERR4438479	22088	C	T	0,0716981	2020-04-24	United Kingdom
S_614_G	S	614	ERR4438479	23403	A	G	0,999791	2020-04-24	United Kingdom
S_697_L	S	697	ERR4438479	23651	A	C	0,0615553	2020-04-24	United Kingdom
S_912_I	S	912	ERR4438479	24297	C	T	0,120723	2020-04-24	United Kingdom
S_1214_G	S	1214	ERR4438479	25202	T	G	0,0588877	2020-04-24	United Kingdom
ORF3a_135_NA	ORF3a	135	ERR4438479	25797	C	-A	0,0518732	2020-04-24	United Kingdom
E_14_F	E	14	ERR4438479	26284	G	T	0,0837379	2020-04-24	United Kingdom
N_203_K	N	203	ERR4438479	28881	G	A	0,999114	2020-04-24	United Kingdom
N_204_R	N	204	ERR4438479	28883	G	C	1	2020-04-24	United Kingdom
ORF1ab_314_L	ORF1ab	314	ERR4438480	14408	C	T	0,999914	2020-05-07	United Kingdom
ORF1ab_1159_I	ORF1ab	1159	ERR4438480	16943	G	T	0,309972	2020-05-07	United Kingdom
ORF1ab_2333_G	ORF1ab	2333	ERR4438480	20465	A	G	0,187097	2020-05-07	United Kingdom
S_230_L	S	230	ERR4438480	22251	C	T	0,0602579	2020-05-07	United Kingdom
S_614_G	S	614	ERR4438480	23403	A	G	0,99986	2020-05-07	United Kingdom
S_1214_G	S	1214	ERR4438480	25202	T	G	0,0905713	2020-05-07	United Kingdom
ORF6_5_I	ORF6	5	ERR4438480	27214	G	A	0,998489	2020-05-07	United Kingdom
ORF7a_119_N	ORF7a	119	ERR4438480	27750	G	T	1	2020-05-07	United Kingdom
N_81_H	N	81	ERR4438480	28514	G	C	0,999738	2020-05-07	United Kingdom
N_119_S	N	119	ERR4438480	28628	G	T	1	2020-05-07	United Kingdom
ORF1ab_34_NA	ORF1ab	34	ERR4438482	367	C	-G	0,0516035	2020-05-06	United Kingdom
ORF1ab_566_NA	ORF1ab	566	ERR4438482	1962	C	-TA	0,0731707	2020-05-06	United Kingdom
ORF1ab_774_NA	ORF1ab	774	ERR4438482	2587	T	-G	0,0505051	2020-05-06	United Kingdom
ORF1ab_847_Q	ORF1ab	847	ERR4438482	2804	G	C	0,0526316	2020-05-06	United Kingdom
ORF1ab_879_A	ORF1ab	879	ERR4438482	2901	T	C	0,0653199	2020-05-06	United Kingdom
ORF1ab_912_NA	ORF1ab	912	ERR4438482	3001	T	+G	0,0648649	2020-05-06	United Kingdom
ORF1ab_1075_S	ORF1ab	1075	ERR4438482	3489	T	C	0,0559368	2020-05-06	United Kingdom
ORF1ab_1218_NA	ORF1ab	1218	ERR4438482	3918	G	-TAAACCTTCAGTTGAACAGAGAAAACAAGATGA	0,0845771	2020-05-06	United Kingdom
ORF1ab_2055_L	ORF1ab	2055	ERR4438482	6429	C	T	0,0785868	2020-05-06	United Kingdom
ORF1ab_2441_NA	ORF1ab	2441	ERR4438482	7588	T	-A	0,0527981	2020-05-06	United Kingdom
ORF1ab_2637_NA	ORF1ab	2637	ERR4438482	8174	G	-CT	0,126247	2020-05-06	United Kingdom
ORF1ab_2690_NA	ORF1ab	2690	ERR4438482	8333	G	-C	0,0552627	2020-05-06	United Kingdom
ORF1ab_2690_V	ORF1ab	2690	ERR4438482	8334	C	T	0,999829	2020-05-06	United Kingdom
ORF1ab_3310_A	ORF1ab	3310	ERR4438482	10194	A	C	0,99988	2020-05-06	United Kingdom
ORF1ab_3603_NA	ORF1ab	3603	ERR4438482	11074	C	-T	0,0848955	2020-05-06	United Kingdom
ORF1ab_3770_NA	ORF1ab	3770	ERR4438482	11575	C	-AT	0,100927	2020-05-06	United Kingdom
ORF1ab_4190_NA	ORF1ab	4190	ERR4438482	12834	A	-T	0,0573913	2020-05-06	United Kingdom
ORF1ab_92_NA	ORF1ab	92	ERR4438482	13743	C	-T	0,119244	2020-05-06	United Kingdom
ORF1ab_197_I	ORF1ab	197	ERR4438482	14057	C	T	0,0727702	2020-05-06	United Kingdom
ORF1ab_314_L	ORF1ab	314	ERR4438482	14408	C	T	0,999893	2020-05-06	United Kingdom
ORF1ab_519_NA	ORF1ab	519	ERR4438482	15024	C	-G	0,0560224	2020-05-06	United Kingdom
ORF1ab_1526_NA	ORF1ab	1526	ERR4438482	18043	G	-A	0,0502204	2020-05-06	United Kingdom
ORF1ab_2151_R	ORF1ab	2151	ERR4438482	19918	G	C	0,111475	2020-05-06	United Kingdom
S_146_NA	S	146	ERR4438482	22000	C	-AA	0,186986	2020-05-06	United Kingdom
S_506_*	S	506	ERR4438482	23078	C	T	0,0512228	2020-05-06	United Kingdom
S_614_G	S	614	ERR4438482	23403	A	G	0,99992	2020-05-06	United Kingdom
S_725_NA	S	725	ERR4438482	23735	G	-A	0,0564788	2020-05-06	United Kingdom
S_779_NA	S	779	ERR4438482	23897	C	-AAG	0,0647619	2020-05-06	United Kingdom
S_797_S	S	797	ERR4438482	23952	T	C	0,0621469	2020-05-06	United Kingdom
S_1071_NA	S	1071	ERR4438482	24775	A	-G	0,0587096	2020-05-06	United Kingdom
S_1113_NA	S	1113	ERR4438482	24899	C	-A	0,0621079	2020-05-06	United Kingdom
S_1214_G	S	1214	ERR4438482	25202	T	G	0,0820817	2020-05-06	United Kingdom
S_1231_NA	S	1231	ERR4438482	25254	C	-A	0,105636	2020-05-06	United Kingdom
ORF3a_54_S	ORF3a	54	ERR4438482	25552	G	T	0,088682	2020-05-06	United Kingdom
M_86_NA	M	86	ERR4438482	26779	G	-TCTTGTAGGCTTGATGTGGCTCAGCTACTTCATTGCT	0,0944647	2020-05-06	United Kingdom
ORF6_12_NA	ORF6	12	ERR4438482	27236	C	-AG	0,0571815	2020-05-06	United Kingdom
N_203_K	N	203	ERR4438482	28881	G	A	1	2020-05-06	United Kingdom
N_204_R	N	204	ERR4438482	28883	G	C	1	2020-05-06	United Kingdom
N_257_E	N	257	ERR4438482	29042	A	G	0,0664011	2020-05-06	United Kingdom
ORF1ab_984_NA	ORF1ab	984	ERR4438486	3217	T	-CAA	0,114713	2020-04-27	United Kingdom
ORF1ab_1176_V	ORF1ab	1176	ERR4438486	3792	C	T	1	2020-04-27	United Kingdom
ORF1ab_3261_I	ORF1ab	3261	ERR4438486	10046	G	A	0,0604027	2020-04-27	United Kingdom
ORF1ab_3603_NA	ORF1ab	3603	ERR4438486	11074	C	-T	0,0523486	2020-04-27	United Kingdom
ORF1ab_3606_NA	ORF1ab	3606	ERR4438486	11082	T	-G	0,0829812	2020-04-27	United Kingdom
ORF1ab_3606_F	ORF1ab	3606	ERR4438486	11083	G	T	0,482117	2020-04-27	United Kingdom
ORF1ab_314_L	ORF1ab	314	ERR4438486	14408	C	T	0,99926	2020-04-27	United Kingdom
S_614_G	S	614	ERR4438486	23403	A	G	0,999653	2020-04-27	United Kingdom
S_1214_G	S	1214	ERR4438486	25202	T	G	0,0864448	2020-04-27	United Kingdom
ORF1ab_708_NA	ORF1ab	708	ERR4438493	2389	A	-T	0,12231	2020-04-23	United Kingdom
ORF1ab_776_V	ORF1ab	776	ERR4438493	2592	C	T	0,0626866	2020-04-23	United Kingdom
ORF1ab_964_NA	ORF1ab	964	ERR4438493	3156	C	-CA	0,0614586	2020-04-23	United Kingdom
ORF1ab_1270_NA	ORF1ab	1270	ERR4438493	4073	C	-T	0,0679363	2020-04-23	United Kingdom
ORF1ab_1915_I	ORF1ab	1915	ERR4438493	6008	G	A	0,0742358	2020-04-23	United Kingdom
ORF1ab_2110_NA	ORF1ab	2110	ERR4438493	6595	T	-A	0,152112	2020-04-23	United Kingdom
ORF1ab_2304_NA	ORF1ab	2304	ERR4438493	7176	T	-AG	0,0576923	2020-04-23	United Kingdom
ORF1ab_4194_S	ORF1ab	4194	ERR4438493	12845	G	T	0,140086	2020-04-23	United Kingdom
ORF1ab_29_C	ORF1ab	29	ERR4438493	13553	A	G	0,0569514	2020-04-23	United Kingdom
ORF1ab_314_L	ORF1ab	314	ERR4438493	14408	C	T	1	2020-04-23	United Kingdom
ORF1ab_2187_S	ORF1ab	2187	ERR4438493	20027	A	G	0,0695725	2020-04-23	United Kingdom
ORF1ab_2212_I	ORF1ab	2212	ERR4438493	20102	G	T	0,0627615	2020-04-23	United Kingdom
ORF1ab_2448_F	ORF1ab	2448	ERR4438493	20810	G	T	0,0571237	2020-04-23	United Kingdom
S_614_G	S	614	ERR4438493	23403	A	G	0,999778	2020-04-23	United Kingdom
S_1214_G	S	1214	ERR4438493	25202	T	G	0,0889302	2020-04-23	United Kingdom
ORF7a_28_I	ORF7a	28	ERR4438493	27476	C	T	1	2020-04-23	United Kingdom
ORF8_35_Y	ORF8	35	ERR4438493	27996	G	T	0,999445	2020-04-23	United Kingdom
ORF8_45_C	ORF8	45	ERR4438493	28028	G	T	0,0747519	2020-04-23	United Kingdom
N_203_K	N	203	ERR4438493	28881	G	A	1	2020-04-23	United Kingdom
N_204_R	N	204	ERR4438493	28883	G	C	1	2020-04-23	United Kingdom
ORF1ab_8_L	ORF1ab	8	ERR4438498	287	T	C	0,0799782	2020-05-12	United Kingdom
ORF1ab_171_H	ORF1ab	171	ERR4438498	777	G	A	0,0592236	2020-05-12	United Kingdom
ORF1ab_442_A	ORF1ab	442	ERR4438498	1590	G	C	0,0873016	2020-05-12	United Kingdom
ORF1ab_735_P	ORF1ab	735	ERR4438498	2468	G	C	0,0735202	2020-05-12	United Kingdom
ORF1ab_938_G	ORF1ab	938	ERR4438498	3078	A	G	0,0516678	2020-05-12	United Kingdom
ORF1ab_968_D	ORF1ab	968	ERR4438498	3168	C	A	0,0700726	2020-05-12	United Kingdom
ORF1ab_998_*	ORF1ab	998	ERR4438498	3257	C	T	0,0534425	2020-05-12	United Kingdom
ORF1ab_1040_NA	ORF1ab	1040	ERR4438498	3385	T	-AA	0,0521033	2020-05-12	United Kingdom
ORF1ab_1189_NA	ORF1ab	1189	ERR4438498	3832	C	-TT	0,0691244	2020-05-12	United Kingdom
ORF1ab_1246_I	ORF1ab	1246	ERR4438498	4002	C	T	1	2020-05-12	United Kingdom
ORF1ab_1303_NA	ORF1ab	1303	ERR4438498	4174	T	-AAA	0,113252	2020-05-12	United Kingdom
ORF1ab_1306_NA	ORF1ab	1306	ERR4438498	4182	C	-TGG	0,131767	2020-05-12	United Kingdom
ORF1ab_1392_F	ORF1ab	1392	ERR4438498	4440	G	T	0,0540958	2020-05-12	United Kingdom
ORF1ab_1458_K	ORF1ab	1458	ERR4438498	4639	T	A	0,06875	2020-05-12	United Kingdom
ORF1ab_1720_N	ORF1ab	1720	ERR4438498	5425	G	T	0,0776583	2020-05-12	United Kingdom
ORF1ab_1772_NA	ORF1ab	1772	ERR4438498	5580	G	-CA	0,0632768	2020-05-12	United Kingdom
ORF1ab_1817_N	ORF1ab	1817	ERR4438498	5716	G	C	0,0710526	2020-05-12	United Kingdom
ORF1ab_1999_NA	ORF1ab	1999	ERR4438498	6262	T	-A	0,122592	2020-05-12	United Kingdom
ORF1ab_2144_NA	ORF1ab	2144	ERR4438498	6696	C	+T	0,307002	2020-05-12	United Kingdom
ORF1ab_2316_C	ORF1ab	2316	ERR4438498	7213	G	C	0,0753968	2020-05-12	United Kingdom
ORF1ab_2412_NA	ORF1ab	2412	ERR4438498	7500	G	+T	0,0695187	2020-05-12	United Kingdom
ORF1ab_2413_NA	ORF1ab	2413	ERR4438498	7504	C	-A	0,0525835	2020-05-12	United Kingdom
ORF1ab_2484_P	ORF1ab	2484	ERR4438498	7715	A	C	0,0656371	2020-05-12	United Kingdom
ORF1ab_2529_NA	ORF1ab	2529	ERR4438498	7851	C	-TAA	0,0540541	2020-05-12	United Kingdom
ORF1ab_2637_T	ORF1ab	2637	ERR4438498	8174	G	A	0,118886	2020-05-12	United Kingdom
ORF1ab_2708_Y	ORF1ab	2708	ERR4438498	8387	A	T	0,201761	2020-05-12	United Kingdom
ORF1ab_2722_NA	ORF1ab	2722	ERR4438498	8431	T	-G	0,204978	2020-05-12	United Kingdom
ORF1ab_3220_NA	ORF1ab	3220	ERR4438498	9924	C	-A	0,0512821	2020-05-12	United Kingdom
ORF1ab_3278_S	ORF1ab	3278	ERR4438498	10097	G	A	1	2020-05-12	United Kingdom
ORF1ab_3404_F	ORF1ab	3404	ERR4438498	10475	C	T	0,063964	2020-05-12	United Kingdom
ORF1ab_3603_NA	ORF1ab	3603	ERR4438498	11074	C	-T	0,171394	2020-05-12	United Kingdom
ORF1ab_3846_NA	ORF1ab	3846	ERR4438498	11802	G	-T	0,0501618	2020-05-12	United Kingdom
ORF1ab_3875_NA	ORF1ab	3875	ERR4438498	11888	G	-TT	0,0680359	2020-05-12	United Kingdom
ORF1ab_4072_F	ORF1ab	4072	ERR4438498	12479	G	T	0,0613075	2020-05-12	United Kingdom
ORF1ab_262_NA	ORF1ab	262	ERR4438498	14252	T	-AA	0,0549517	2020-05-12	United Kingdom
ORF1ab_314_L	ORF1ab	314	ERR4438498	14408	C	T	0,999879	2020-05-12	United Kingdom
ORF1ab_363_F	ORF1ab	363	ERR4438498	14554	C	T	0,0504868	2020-05-12	United Kingdom
ORF1ab_378_P	ORF1ab	378	ERR4438498	14600	T	C	0,141902	2020-05-12	United Kingdom
ORF1ab_780_NA	ORF1ab	780	ERR4438498	15805	C	-A	0,0531087	2020-05-12	United Kingdom
ORF1ab_848_*	ORF1ab	848	ERR4438498	16009	G	T	0,0659574	2020-05-12	United Kingdom
ORF1ab_1555_I	ORF1ab	1555	ERR4438498	18131	C	T	0,999328	2020-05-12	United Kingdom
ORF1ab_1856_M	ORF1ab	1856	ERR4438498	19035	T	G	0,103976	2020-05-12	United Kingdom
ORF1ab_2164_NA	ORF1ab	2164	ERR4438498	19957	G	-A	0,162963	2020-05-12	United Kingdom
ORF1ab_2172_NA	ORF1ab	2172	ERR4438498	19983	C	-TTT	0,2	2020-05-12	United Kingdom
ORF1ab_2461_NA	ORF1ab	2461	ERR4438498	20850	T	+A	0,0615055	2020-05-12	United Kingdom
S_60_NA	S	60	ERR4438498	21740	T	-CCAATGTTACTTGGTTCCATGCTATACATGTCTCTGGGA	0,0574713	2020-05-12	United Kingdom
S_112_P	S	112	ERR4438498	21896	T	C	0,0640126	2020-05-12	United Kingdom
S_253_NA	S	253	ERR4438498	22321	T	-TC	0,0505226	2020-05-12	United Kingdom
S_298_K	S	298	ERR4438498	22454	G	A	0,0608466	2020-05-12	United Kingdom
S_300_NA	S	300	ERR4438498	22461	A	-GT	0,0763791	2020-05-12	United Kingdom
S_342_NA	S	342	ERR4438498	22587	T	-TA	0,0836684	2020-05-12	United Kingdom
S_353_NA	S	353	ERR4438498	22619	T	-G	0,0575633	2020-05-12	United Kingdom
S_474_*	S	474	ERR4438498	22982	C	T	0,0846063	2020-05-12	United Kingdom
S_614_G	S	614	ERR4438498	23403	A	G	0,999859	2020-05-12	United Kingdom
S_725_Q	S	725	ERR4438498	23735	G	C	0,0532453	2020-05-12	United Kingdom
S_920_NA	S	920	ERR4438498	24320	C	-A	0,192695	2020-05-12	United Kingdom
S_1214_G	S	1214	ERR4438498	25202	T	G	0,0963124	2020-05-12	United Kingdom
ORF3a_127_F	ORF3a	127	ERR4438498	25771	C	T	0,0662252	2020-05-12	United Kingdom
ORF3a_130_G	ORF3a	130	ERR4438498	25780	T	G	0,0794702	2020-05-12	United Kingdom
ORF8_26_I	ORF8	26	ERR4438498	27970	C	T	1	2020-05-12	United Kingdom
N_203_K	N	203	ERR4438498	28881	G	A	1	2020-05-12	United Kingdom
N_204_R	N	204	ERR4438498	28883	G	C	1	2020-05-12	United Kingdom
ORF1ab_1176_V	ORF1ab	1176	ERR4438502	3792	C	T	1	2020-04-27	United Kingdom
ORF1ab_2264_I	ORF1ab	2264	ERR4438502	7056	C	T	0,998932	2020-04-27	United Kingdom
ORF1ab_115_I	ORF1ab	115	ERR4438502	13812	G	A	0,517337	2020-04-27	United Kingdom
ORF1ab_314_L	ORF1ab	314	ERR4438502	14408	C	T	0,999968	2020-04-27	United Kingdom
S_614_G	S	614	ERR4438502	23403	A	G	0,999864	2020-04-27	United Kingdom
S_1214_G	S	1214	ERR4438502	25202	T	G	0,088725	2020-04-27	United Kingdom
ORF1ab_1094_NA	ORF1ab	1094	ERR4438507	3545	A	-ATG	0,0909091	2020-04-23	United Kingdom
ORF1ab_1142_K	ORF1ab	1142	ERR4438507	3689	G	A	0,083558	2020-04-23	United Kingdom
ORF1ab_2126_NA	ORF1ab	2126	ERR4438507	6642	G	-T	0,123031	2020-04-23	United Kingdom
ORF1ab_2389_NA	ORF1ab	2389	ERR4438507	7432	A	-T	0,0523013	2020-04-23	United Kingdom
ORF1ab_3603_NA	ORF1ab	3603	ERR4438507	11074	C	-T	0,136564	2020-04-23	United Kingdom
ORF1ab_4209_NA	ORF1ab	4209	ERR4438507	12891	T	-G	0,124699	2020-04-23	United Kingdom
ORF1ab_314_L	ORF1ab	314	ERR4438507	14408	C	T	1	2020-04-23	United Kingdom
ORF1ab_1067_NA	ORF1ab	1067	ERR4438507	16668	A	-T	0,0571429	2020-04-23	United Kingdom
ORF1ab_2208_NA	ORF1ab	2208	ERR4438507	20091	C	+A	0,113565	2020-04-23	United Kingdom
ORF1ab_2559_NA	ORF1ab	2559	ERR4438507	21142	G	-CT	0,0511889	2020-04-23	United Kingdom
ORF1ab_2668_NA	ORF1ab	2668	ERR4438507	21469	A	-T	0,0629085	2020-04-23	United Kingdom
S_143_NA	S	143	ERR4438507	21989	G	-T	0,0574797	2020-04-23	United Kingdom
S_614_G	S	614	ERR4438507	23403	A	G	0,999835	2020-04-23	United Kingdom
S_654_K	S	654	ERR4438507	23522	G	A	0,250548	2020-04-23	United Kingdom
S_1214_G	S	1214	ERR4438507	25202	T	G	0,0749879	2020-04-23	United Kingdom
ORF3a_181_*	ORF3a	181	ERR4438507	25933	G	T	0,0634146	2020-04-23	United Kingdom
M_204_NA	M	204	ERR4438507	27133	A	-TAAATT	0,431284	2020-04-23	United Kingdom
N_203_K	N	203	ERR4438507	28881	G	A	0,997274	2020-04-23	United Kingdom
N_204_R	N	204	ERR4438507	28883	G	C	0,999779	2020-04-23	United Kingdom
ORF1ab_1036_E	ORF1ab	1036	ERR4438514	3373	C	A	0,999914	2020-05-06	United Kingdom
ORF1ab_1298_V	ORF1ab	1298	ERR4438514	4158	C	T	0,999779	2020-05-06	United Kingdom
ORF1ab_314_L	ORF1ab	314	ERR4438514	14408	C	T	0,999865	2020-05-06	United Kingdom
ORF1ab_2333_G	ORF1ab	2333	ERR4438514	20465	A	G	0,209877	2020-05-06	United Kingdom
S_5_F	S	5	ERR4438514	21575	C	T	1	2020-05-06	United Kingdom
S_614_G	S	614	ERR4438514	23403	A	G	0,999768	2020-05-06	United Kingdom
S_1214_G	S	1214	ERR4438514	25202	T	G	0,0511811	2020-05-06	United Kingdom
ORF8_37_F	ORF8	37	ERR4438514	28003	G	T	0,999415	2020-05-06	United Kingdom
N_203_K	N	203	ERR4438514	28881	G	A	0,999812	2020-05-06	United Kingdom
N_204_R	N	204	ERR4438514	28883	G	C	0,999677	2020-05-06	United Kingdom
ORF1ab_1768_I	ORF1ab	1768	ERR4438515	5567	G	A	0,99982	2020-05-08	United Kingdom
ORF1ab_2625_F	ORF1ab	2625	ERR4438515	8139	C	T	1	2020-05-08	United Kingdom
ORF1ab_3261_I	ORF1ab	3261	ERR4438515	10046	G	A	0,0733616	2020-05-08	United Kingdom
ORF1ab_4187_NA	ORF1ab	4187	ERR4438515	12825	A	-T	0,0701191	2020-05-08	United Kingdom
ORF1ab_314_L	ORF1ab	314	ERR4438515	14408	C	T	0,999925	2020-05-08	United Kingdom
ORF1ab_2230_NA	ORF1ab	2230	ERR4438515	20157	T	-A	0,0514706	2020-05-08	United Kingdom
S_14_H	S	14	ERR4438515	21604	G	T	0,0684505	2020-05-08	United Kingdom
S_614_G	S	614	ERR4438515	23403	A	G	0,999917	2020-05-08	United Kingdom
S_1214_G	S	1214	ERR4438515	25202	T	G	0,0708502	2020-05-08	United Kingdom
S_1263_L	S	1263	ERR4438515	25350	C	T	0,999501	2020-05-08	United Kingdom
E_36_G	E	36	ERR4438515	26351	C	G	0,0511455	2020-05-08	United Kingdom
E_41_V	E	41	ERR4438515	26366	C	T	0,0504325	2020-05-08	United Kingdom
M_206_NA	M	206	ERR4438515	27139	T	-A	0,0972569	2020-05-08	United Kingdom
N_270_L	N	270	ERR4438515	29081	G	T	1	2020-05-08	United Kingdom
ORF10_30_L	ORF10	30	ERR4438515	29645	G	T	0,999787	2020-05-08	United Kingdom
ORF1ab_1176_V	ORF1ab	1176	ERR4438521	3792	C	T	0,992424	2020-04-27	United Kingdom
ORF1ab_2118_NA	ORF1ab	2118	ERR4438521	6618	G	-T	0,0806941	2020-04-27	United Kingdom
ORF1ab_314_L	ORF1ab	314	ERR4438521	14408	C	T	0,999686	2020-04-27	United Kingdom
S_614_G	S	614	ERR4438521	23403	A	G	0,999732	2020-04-27	United Kingdom
S_1214_G	S	1214	ERR4438521	25202	T	G	0,0824595	2020-04-27	United Kingdom
ORF1ab_140_NA	ORF1ab	140	ERR4438527	685	A	-AAGTCATTT	0,999434	2020-04-24	United Kingdom
ORF1ab_2126_NA	ORF1ab	2126	ERR4438527	6642	G	-T	0,0561798	2020-04-24	United Kingdom
ORF1ab_3603_NA	ORF1ab	3603	ERR4438527	11074	C	-T	0,0552398	2020-04-24	United Kingdom
ORF1ab_149_NA	ORF1ab	149	ERR4438527	13914	T	-AA	0,0555291	2020-04-24	United Kingdom
ORF1ab_314_L	ORF1ab	314	ERR4438527	14408	C	T	0,999937	2020-04-24	United Kingdom
S_614_G	S	614	ERR4438527	23403	A	G	0,999874	2020-04-24	United Kingdom
S_1214_G	S	1214	ERR4438527	25202	T	G	0,0666258	2020-04-24	United Kingdom
N_203_K	N	203	ERR4438527	28881	G	A	1	2020-04-24	United Kingdom
N_204_R	N	204	ERR4438527	28883	G	C	1	2020-04-24	United Kingdom
ORF1ab_314_L	ORF1ab	314	ERR4438529	14408	C	T	0,999243	2020-04-22	United Kingdom
ORF1ab_2333_G	ORF1ab	2333	ERR4438529	20465	A	G	0,086455	2020-04-22	United Kingdom
S_614_G	S	614	ERR4438529	23403	A	G	0,999705	2020-04-22	United Kingdom
S_1214_G	S	1214	ERR4438529	25202	T	G	0,063474	2020-04-22	United Kingdom
N_203_K	N	203	ERR4438529	28881	G	A	0,998128	2020-04-22	United Kingdom
N_204_R	N	204	ERR4438529	28883	G	C	0,99962	2020-04-22	United Kingdom
ORF1ab_265_I	ORF1ab	265	ERR4438531	1059	C	T	0,999748	2020-04-28	United Kingdom
ORF1ab_295_D	ORF1ab	295	ERR4438531	1149	G	A	0,999686	2020-04-28	United Kingdom
ORF1ab_314_L	ORF1ab	314	ERR4438531	14408	C	T	0,999382	2020-04-28	United Kingdom
ORF1ab_2333_G	ORF1ab	2333	ERR4438531	20465	A	G	0,217822	2020-04-28	United Kingdom
S_614_G	S	614	ERR4438531	23403	A	G	0,999806	2020-04-28	United Kingdom
S_1214_G	S	1214	ERR4438531	25202	T	G	0,0853425	2020-04-28	United Kingdom
ORF3a_57_H	ORF3a	57	ERR4438531	25563	G	T	0,999122	2020-04-28	United Kingdom
ORF3a_99_V	ORF3a	99	ERR4438531	25688	C	T	0,999906	2020-04-28	United Kingdom
ORF3a_110_S	ORF3a	110	ERR4438531	25720	G	T	0,999897	2020-04-28	United Kingdom
ORF1ab_114_T	ORF1ab	114	ERR4438533	606	T	C	0,99945	2020-04-22	United Kingdom
ORF1ab_314_L	ORF1ab	314	ERR4438533	14408	C	T	0,998857	2020-04-22	United Kingdom
S_614_G	S	614	ERR4438533	23403	A	G	0,999806	2020-04-22	United Kingdom
S_1214_G	S	1214	ERR4438533	25202	T	G	0,0653358	2020-04-22	United Kingdom
N_203_K	N	203	ERR4438533	28881	G	A	0,997851	2020-04-22	United Kingdom
N_204_R	N	204	ERR4438533	28883	G	C	1	2020-04-22	United Kingdom
ORF1ab_314_L	ORF1ab	314	ERR4438534	14408	C	T	0,998834	2020-04-22	United Kingdom
ORF1ab_1566_V	ORF1ab	1566	ERR4438534	18163	A	G	0,999771	2020-04-22	United Kingdom
S_614_G	S	614	ERR4438534	23403	A	G	0,999831	2020-04-22	United Kingdom
S_1214_G	S	1214	ERR4438534	25202	T	G	0,0793882	2020-04-22	United Kingdom
ORF8_35_Y	ORF8	35	ERR4438534	27996	G	T	0,999313	2020-04-22	United Kingdom
N_203_K	N	203	ERR4438534	28881	G	A	0,998489	2020-04-22	United Kingdom
N_204_R	N	204	ERR4438534	28883	G	C	0,999795	2020-04-22	United Kingdom
ORF1ab_2529_V	ORF1ab	2529	ERR4438535	7851	C	T	0,99932	2020-04-27	United Kingdom
ORF1ab_314_L	ORF1ab	314	ERR4438535	14408	C	T	0,999367	2020-04-27	United Kingdom
ORF1ab_2333_G	ORF1ab	2333	ERR4438535	20465	A	G	0,249531	2020-04-27	United Kingdom
S_614_G	S	614	ERR4438535	23403	A	G	0,999801	2020-04-27	United Kingdom
S_1214_G	S	1214	ERR4438535	25202	T	G	0,088419	2020-04-27	United Kingdom
N_203_K	N	203	ERR4438535	28881	G	A	0,998669	2020-04-27	United Kingdom
N_204_R	N	204	ERR4438535	28883	G	C	0,998145	2020-04-27	United Kingdom
ORF1ab_1220_S	ORF1ab	1220	ERR4438538	3923	C	T	0,999896	2020-04-23	United Kingdom
ORF1ab_2114_F	ORF1ab	2114	ERR4438538	6606	C	T	0,999817	2020-04-23	United Kingdom
ORF1ab_2269_S	ORF1ab	2269	ERR4438538	7070	G	A	0,147234	2020-04-23	United Kingdom
ORF1ab_314_L	ORF1ab	314	ERR4438538	14408	C	T	0,999445	2020-04-23	United Kingdom
ORF1ab_2333_G	ORF1ab	2333	ERR4438538	20465	A	G	0,058469	2020-04-23	United Kingdom
S_614_G	S	614	ERR4438538	23403	A	G	0,999785	2020-04-23	United Kingdom
S_1214_G	S	1214	ERR4438538	25202	T	G	0,0743086	2020-04-23	United Kingdom
E_73_F	E	73	ERR4438538	26461	C	T	0,999821	2020-04-23	United Kingdom
N_203_K	N	203	ERR4438538	28881	G	A	0,998579	2020-04-23	United Kingdom
N_204_R	N	204	ERR4438538	28883	G	C	0,999836	2020-04-23	United Kingdom
N_253_D	N	253	ERR4438538	29032	G	T	0,0504082	2020-04-23	United Kingdom
ORF1ab_392_D	ORF1ab	392	ERR4438539	1440	G	A	1	2020-04-22	United Kingdom
ORF1ab_876_T	ORF1ab	876	ERR4438539	2891	G	A	1	2020-04-22	United Kingdom
ORF1ab_1682_A	ORF1ab	1682	ERR4438539	5309	A	G	1	2020-04-22	United Kingdom
ORF1ab_3603_NA	ORF1ab	3603	ERR4438539	11074	C	-T	0,0557103	2020-04-22	United Kingdom
ORF1ab_1736_G	ORF1ab	1736	ERR4438539	18673	A	G	1	2020-04-22	United Kingdom
ORF1ab_2557_R	ORF1ab	2557	ERR4438539	21137	A	G	0,172345	2020-04-22	United Kingdom
ORF1ab_314_L	ORF1ab	314	ERR4438545	14408	C	T	0,999329	2020-04-24	United Kingdom
ORF1ab_2333_G	ORF1ab	2333	ERR4438545	20465	A	G	0,0514184	2020-04-24	United Kingdom
S_614_G	S	614	ERR4438545	23403	A	G	0,99973	2020-04-24	United Kingdom
S_1214_G	S	1214	ERR4438545	25202	T	G	0,0984274	2020-04-24	United Kingdom
ORF3a_99_S	ORF3a	99	ERR4438545	25687	G	T	0,99969	2020-04-24	United Kingdom
N_203_K	N	203	ERR4438545	28881	G	A	0,998261	2020-04-24	United Kingdom
N_204_R	N	204	ERR4438545	28883	G	C	0,999694	2020-04-24	United Kingdom
ORF1ab_1176_V	ORF1ab	1176	ERR4438548	3792	C	T	0,998822	2020-04-28	United Kingdom
ORF1ab_3431_S	ORF1ab	3431	ERR4438548	10556	C	T	0,075604	2020-04-28	United Kingdom
ORF1ab_314_L	ORF1ab	314	ERR4438548	14408	C	T	0,999505	2020-04-28	United Kingdom
ORF1ab_2333_G	ORF1ab	2333	ERR4438548	20465	A	G	0,101319	2020-04-28	United Kingdom
S_614_G	S	614	ERR4438548	23403	A	G	0,999785	2020-04-28	United Kingdom
S_1214_G	S	1214	ERR4438548	25202	T	G	0,0781228	2020-04-28	United Kingdom
ORF1ab_3261_I	ORF1ab	3261	ERR4438550	10046	G	A	0,0524987	2020-04-21	United Kingdom
ORF1ab_314_L	ORF1ab	314	ERR4438550	14408	C	T	0,999449	2020-04-21	United Kingdom
ORF1ab_1522_I	ORF1ab	1522	ERR4438550	18032	C	T	0,161528	2020-04-21	United Kingdom
ORF1ab_2333_G	ORF1ab	2333	ERR4438550	20465	A	G	0,384665	2020-04-21	United Kingdom
S_614_G	S	614	ERR4438550	23403	A	G	0,99983	2020-04-21	United Kingdom
S_1214_G	S	1214	ERR4438550	25202	T	G	0,0698694	2020-04-21	United Kingdom
ORF8_35_Y	ORF8	35	ERR4438550	27996	G	T	0,999304	2020-04-21	United Kingdom
N_203_K	N	203	ERR4438550	28881	G	A	0,997698	2020-04-21	United Kingdom
N_204_R	N	204	ERR4438550	28883	G	C	0,999806	2020-04-21	United Kingdom
ORF1ab_314_L	ORF1ab	314	ERR4438551	14408	C	T	0,998844	2020-04-22	United Kingdom
S_614_G	S	614	ERR4438551	23403	A	G	0,999063	2020-04-22	United Kingdom
S_1214_G	S	1214	ERR4438551	25202	T	G	0,0648649	2020-04-22	United Kingdom
E_68_F	E	68	ERR4438551	26447	C	T	0,998793	2020-04-22	United Kingdom
ORF1ab_3899_I	ORF1ab	3899	ERR4438561	11960	C	A	0,122507	2020-04-22	United Kingdom
ORF1ab_314_L	ORF1ab	314	ERR4438561	14408	C	T	0,99939	2020-04-22	United Kingdom
S_614_G	S	614	ERR4438561	23403	A	G	0,999574	2020-04-22	United Kingdom
ORF1ab_1817_N	ORF1ab	1817	ERR4438562	5716	G	T	1	2020-04-27	United Kingdom
ORF1ab_2836_I	ORF1ab	2836	ERR4438562	8772	C	T	0,994709	2020-04-27	United Kingdom
ORF1ab_3353_R	ORF1ab	3353	ERR4438562	10323	A	G	0,0582058	2020-04-27	United Kingdom
ORF1ab_314_L	ORF1ab	314	ERR4438562	14408	C	T	0,999516	2020-04-27	United Kingdom
S_614_G	S	614	ERR4438562	23403	A	G	0,999685	2020-04-27	United Kingdom
S_1214_G	S	1214	ERR4438562	25202	T	G	0,075	2020-04-27	United Kingdom
M_73_V	M	73	ERR4438562	26739	A	G	0,0571566	2020-04-27	United Kingdom
N_203_K	N	203	ERR4438562	28881	G	A	0,99906	2020-04-27	United Kingdom
N_204_R	N	204	ERR4438562	28883	G	C	1	2020-04-27	United Kingdom
ORF1ab_2205_R	ORF1ab	2205	ERR4438566	6880	T	A	0,0694143	2020-04-22	United Kingdom
ORF1ab_314_L	ORF1ab	314	ERR4438566	14408	C	T	0,999389	2020-04-22	United Kingdom
ORF1ab_2333_G	ORF1ab	2333	ERR4438566	20465	A	G	0,0733753	2020-04-22	United Kingdom
S_49_Y	S	49	ERR4438566	21707	C	T	0,999903	2020-04-22	United Kingdom
S_614_G	S	614	ERR4438566	23403	A	G	0,999821	2020-04-22	United Kingdom
S_1214_G	S	1214	ERR4438566	25202	T	G	0,09088	2020-04-22	United Kingdom
E_68_F	E	68	ERR4438566	26447	C	T	0,998937	2020-04-22	United Kingdom
ORF7a_10_T	ORF7a	10	ERR4438566	27422	T	C	0,999807	2020-04-22	United Kingdom
ORF1ab_314_L	ORF1ab	314	ERR4438569	14408	C	T	0,999648	2020-04-12	United Kingdom
ORF1ab_2333_G	ORF1ab	2333	ERR4438569	20465	A	G	0,202639	2020-04-12	United Kingdom
S_614_G	S	614	ERR4438569	23403	A	G	0,999756	2020-04-12	United Kingdom
S_796_Y	S	796	ERR4438569	23948	G	T	0,998861	2020-04-12	United Kingdom
S_1214_G	S	1214	ERR4438569	25202	T	G	0,0642428	2020-04-12	United Kingdom
ORF3a_99_S	ORF3a	99	ERR4438569	25687	G	T	0,999888	2020-04-12	United Kingdom
N_203_K	N	203	ERR4438569	28881	G	A	0,998538	2020-04-12	United Kingdom
N_204_R	N	204	ERR4438569	28883	G	C	0,999545	2020-04-12	United Kingdom
ORF1ab_969_NA	ORF1ab	969	ERR4438570	3170	C	-T	0,060336	2020-05-15	United Kingdom
ORF1ab_1117_NA	ORF1ab	1117	ERR4438570	3615	T	-TG	0,0796221	2020-05-15	United Kingdom
ORF1ab_2232_NA	ORF1ab	2232	ERR4438570	6961	G	-T	0,0507614	2020-05-15	United Kingdom
ORF1ab_2559_L	ORF1ab	2559	ERR4438570	7940	G	C	0,0603843	2020-05-15	United Kingdom
ORF1ab_3523_V	ORF1ab	3523	ERR4438570	10833	C	T	0,998995	2020-05-15	United Kingdom
ORF1ab_4215_V	ORF1ab	4215	ERR4438570	12908	T	G	0,20593	2020-05-15	United Kingdom
ORF1ab_4369_L	ORF1ab	4369	ERR4438570	13370	G	C	0,350274	2020-05-15	United Kingdom
ORF1ab_314_L	ORF1ab	314	ERR4438570	14408	C	T	0,999683	2020-05-15	United Kingdom
ORF1ab_1875_F	ORF1ab	1875	ERR4438570	19091	A	T	0,07327	2020-05-15	United Kingdom
ORF1ab_1889_*	ORF1ab	1889	ERR4438570	19132	G	T	0,0727522	2020-05-15	United Kingdom
ORF1ab_1899_NA	ORF1ab	1899	ERR4438570	19164	C	-A	0,0689877	2020-05-15	United Kingdom
ORF1ab_2208_S	ORF1ab	2208	ERR4438570	20089	C	T	0,14433	2020-05-15	United Kingdom
S_44_I	S	44	ERR4438570	21693	G	T	0,0566876	2020-05-15	United Kingdom
S_139_NA	S	139	ERR4438570	21979	A	-TT	0,0709578	2020-05-15	United Kingdom
S_300_E	S	300	ERR4438570	22460	A	G	0,0604815	2020-05-15	United Kingdom
S_614_G	S	614	ERR4438570	23403	A	G	0,999833	2020-05-15	United Kingdom
S_821_NA	S	821	ERR4438570	24025	A	-CTT	0,0870994	2020-05-15	United Kingdom
S_846_NA	S	846	ERR4438570	24100	T	-AG	0,0587969	2020-05-15	United Kingdom
S_1214_G	S	1214	ERR4438570	25202	T	G	0,0799202	2020-05-15	United Kingdom
N_203_K	N	203	ERR4438570	28881	G	A	0,999486	2020-05-15	United Kingdom
N_204_R	N	204	ERR4438570	28883	G	C	0,99934	2020-05-15	United Kingdom
ORF1ab_2091_D	ORF1ab	2091	ERR4438571	6537	G	A	0,997275	2020-05-15	United Kingdom
ORF1ab_3579_I	ORF1ab	3579	ERR4438571	11001	C	T	0,988194	2020-05-15	United Kingdom
ORF1ab_132_I	ORF1ab	132	ERR4438571	13862	C	T	0,999858	2020-05-15	United Kingdom
ORF1ab_314_L	ORF1ab	314	ERR4438571	14408	C	T	0,999586	2020-05-15	United Kingdom
ORF1ab_2333_G	ORF1ab	2333	ERR4438571	20465	A	G	0,0851064	2020-05-15	United Kingdom
S_614_G	S	614	ERR4438571	23403	A	G	0,999798	2020-05-15	United Kingdom
S_833_L	S	833	ERR4438571	24059	T	C	0,11448	2020-05-15	United Kingdom
S_1214_G	S	1214	ERR4438571	25202	T	G	0,0712878	2020-05-15	United Kingdom
ORF3a_19_G	ORF3a	19	ERR4438571	25448	A	G	0,999823	2020-05-15	United Kingdom
E_36_V	E	36	ERR4438571	26351	C	T	0,139559	2020-05-15	United Kingdom
N_188_L	N	188	ERR4438571	28836	C	T	0,999565	2020-05-15	United Kingdom
N_255_P	N	255	ERR4438571	29036	T	C	0,0581426	2020-05-15	United Kingdom
ORF1ab_37_D	ORF1ab	37	ERR4438572	376	G	T	0,052748	2020-04-27	United Kingdom
ORF1ab_176_*	ORF1ab	176	ERR4438572	791	G	T	0,113376	2020-04-27	United Kingdom
ORF1ab_270_F	ORF1ab	270	ERR4438572	1074	G	T	0,0660004	2020-04-27	United Kingdom
ORF1ab_288_L	ORF1ab	288	ERR4438572	1127	G	C	0,0579814	2020-04-27	United Kingdom
ORF1ab_319_I	ORF1ab	319	ERR4438572	1221	C	T	0,129396	2020-04-27	United Kingdom
ORF1ab_324_Y	ORF1ab	324	ERR4438572	1235	G	T	0,0704673	2020-04-27	United Kingdom
ORF1ab_347_*	ORF1ab	347	ERR4438572	1304	G	T	0,0823799	2020-04-27	United Kingdom
ORF1ab_391_NA	ORF1ab	391	ERR4438572	1438	T	-G	0,151206	2020-04-27	United Kingdom
ORF1ab_417_R	ORF1ab	417	ERR4438572	1515	A	G	0,998447	2020-04-27	United Kingdom
ORF1ab_561_L	ORF1ab	561	ERR4438572	1946	G	C	0,138593	2020-04-27	United Kingdom
ORF1ab_640_NA	ORF1ab	640	ERR4438572	2185	G	-T	0,30251	2020-04-27	United Kingdom
ORF1ab_882_S	ORF1ab	882	ERR4438572	2910	C	G	0,351539	2020-04-27	United Kingdom
ORF1ab_903_P	ORF1ab	903	ERR4438572	2972	G	C	0,35053	2020-04-27	United Kingdom
ORF1ab_932_*	ORF1ab	932	ERR4438572	3059	G	T	0,155857	2020-04-27	United Kingdom
ORF1ab_953_H	ORF1ab	953	ERR4438572	3122	G	C	0,206398	2020-04-27	United Kingdom
ORF1ab_1146_P	ORF1ab	1146	ERR4438572	3701	G	C	0,144928	2020-04-27	United Kingdom
ORF1ab_1224_H	ORF1ab	1224	ERR4438572	3937	G	T	0,600985	2020-04-27	United Kingdom
ORF1ab_1298_NA	ORF1ab	1298	ERR4438572	4159	T	-G	0,28799	2020-04-27	United Kingdom
ORF1ab_1382_S	ORF1ab	1382	ERR4438572	4409	G	T	0,379374	2020-04-27	United Kingdom
ORF1ab_2046_L	ORF1ab	2046	ERR4438572	6402	C	T	0,161636	2020-04-27	United Kingdom
ORF1ab_2205_R	ORF1ab	2205	ERR4438572	6880	T	A	0,441176	2020-04-27	United Kingdom
ORF1ab_2639_R	ORF1ab	2639	ERR4438572	8181	A	G	0,121687	2020-04-27	United Kingdom
ORF1ab_2645_Y	ORF1ab	2645	ERR4438572	8198	G	T	0,116442	2020-04-27	United Kingdom
ORF1ab_2694_NA	ORF1ab	2694	ERR4438572	8345	T	-G	0,133365	2020-04-27	United Kingdom
ORF1ab_2906_I	ORF1ab	2906	ERR4438572	8982	C	T	0,137837	2020-04-27	United Kingdom
ORF1ab_3158_N	ORF1ab	3158	ERR4438572	9738	G	A	0,129469	2020-04-27	United Kingdom
ORF1ab_3271_L	ORF1ab	3271	ERR4438572	10078	C	G	0,148415	2020-04-27	United Kingdom
ORF1ab_3379_T	ORF1ab	3379	ERR4438572	10400	G	A	0,0946865	2020-04-27	United Kingdom
ORF1ab_3383_C	ORF1ab	3383	ERR4438572	10412	G	T	0,0690343	2020-04-27	United Kingdom
ORF1ab_3438_NA	ORF1ab	3438	ERR4438572	10578	C	-AG	0,103523	2020-04-27	United Kingdom
ORF1ab_3454_V	ORF1ab	3454	ERR4438572	10626	C	T	0,232578	2020-04-27	United Kingdom
ORF1ab_3503_*	ORF1ab	3503	ERR4438572	10772	G	T	0,158537	2020-04-27	United Kingdom
ORF1ab_3603_NA	ORF1ab	3603	ERR4438572	11074	C	+TTTT	0,232218	2020-04-27	United Kingdom
ORF1ab_3603_NA	ORF1ab	3603	ERR4438572	11074	C	+TTT	0,512893	2020-04-27	United Kingdom
ORF1ab_3603_NA	ORF1ab	3603	ERR4438572	11074	C	+TT	0,166535	2020-04-27	United Kingdom
ORF1ab_3945_S	ORF1ab	3945	ERR4438572	12098	G	T	0,102091	2020-04-27	United Kingdom
ORF1ab_4051_NA	ORF1ab	4051	ERR4438572	12418	T	-G	0,196523	2020-04-27	United Kingdom
ORF1ab_4080_NA	ORF1ab	4080	ERR4438572	12505	T	-A	0,148883	2020-04-27	United Kingdom
ORF1ab_25_NA	ORF1ab	25	ERR4438572	13541	C	+T	0,713855	2020-04-27	United Kingdom
ORF1ab_314_S	ORF1ab	314	ERR4438572	14407	C	T	0,101522	2020-04-27	United Kingdom
ORF1ab_466_NA	ORF1ab	466	ERR4438572	14864	T	-TG	0,0685482	2020-04-27	United Kingdom
ORF1ab_484_F	ORF1ab	484	ERR4438572	14917	G	T	0,4	2020-04-27	United Kingdom
ORF1ab_687_T	ORF1ab	687	ERR4438572	15527	T	C	0,0616448	2020-04-27	United Kingdom
ORF1ab_884_Y	ORF1ab	884	ERR4438572	16117	G	T	0,490558	2020-04-27	United Kingdom
ORF1ab_909_S	ORF1ab	909	ERR4438572	16192	C	T	0,0526316	2020-04-27	United Kingdom
ORF1ab_976_S	ORF1ab	976	ERR4438572	16393	C	T	0,31723	2020-04-27	United Kingdom
ORF1ab_1036_Y	ORF1ab	1036	ERR4438572	16573	G	T	0,178019	2020-04-27	United Kingdom
ORF1ab_1219_S	ORF1ab	1219	ERR4438572	17122	G	T	0,0588172	2020-04-27	United Kingdom
ORF1ab_1342_NA	ORF1ab	1342	ERR4438572	17493	A	-G	0,0553284	2020-04-27	United Kingdom
ORF1ab_1358_Y	ORF1ab	1358	ERR4438572	17539	G	T	0,0959434	2020-04-27	United Kingdom
ORF1ab_1447_N	ORF1ab	1447	ERR4438572	17808	G	T	0,094087	2020-04-27	United Kingdom
ORF1ab_1460_*	ORF1ab	1460	ERR4438572	17845	C	T	0,0881705	2020-04-27	United Kingdom
ORF1ab_1628_NA	ORF1ab	1628	ERR4438572	18350	A	-TTTACC	0,234083	2020-04-27	United Kingdom
ORF1ab_1642_F	ORF1ab	1642	ERR4438572	18391	G	T	0,277088	2020-04-27	United Kingdom
ORF1ab_1750_F	ORF1ab	1750	ERR4438572	18716	G	T	0,0793203	2020-04-27	United Kingdom
ORF1ab_1882_NA	ORF1ab	1882	ERR4438572	19113	C	-A	0,139251	2020-04-27	United Kingdom
ORF1ab_2114_T	ORF1ab	2114	ERR4438572	19808	T	C	0,258529	2020-04-27	United Kingdom
S_44_T	S	44	ERR4438572	21693	G	C	0,155242	2020-04-27	United Kingdom
S_126_F	S	126	ERR4438572	21938	G	T	0,157657	2020-04-27	United Kingdom
S_267_L	S	267	ERR4438572	22361	G	T	0,08807	2020-04-27	United Kingdom
S_367_L	S	367	ERR4438572	22661	G	C	0,0673004	2020-04-27	United Kingdom
S_468_F	S	468	ERR4438572	22964	A	T	0,0679787	2020-04-27	United Kingdom
S_476_R	S	476	ERR4438572	22988	G	C	0,0642125	2020-04-27	United Kingdom
S_621_S	S	621	ERR4438572	23423	C	T	0,128523	2020-04-27	United Kingdom
S_639_C	S	639	ERR4438572	23477	G	T	0,075329	2020-04-27	United Kingdom
S_865_F	S	865	ERR4438572	24155	C	T	0,186156	2020-04-27	United Kingdom
S_976_NA	S	976	ERR4438572	24488	G	-TT	0,134404	2020-04-27	United Kingdom
S_990_*	S	990	ERR4438572	24530	G	T	0,0658774	2020-04-27	United Kingdom
S_1007_NA	S	1007	ERR4438572	24583	T	-G	0,0686339	2020-04-27	United Kingdom
S_1050_I	S	1050	ERR4438572	24712	G	T	0,0699467	2020-04-27	United Kingdom
S_1214_G	S	1214	ERR4438572	25202	T	G	0,0708228	2020-04-27	United Kingdom
ORF3a_6_T	ORF3a	6	ERR4438572	25409	G	C	0,0813635	2020-04-27	United Kingdom
ORF3a_21_NA	ORF3a	21	ERR4438572	25454	A	-G	0,0772477	2020-04-27	United Kingdom
ORF3a_131_NA	ORF3a	131	ERR4438572	25783	T	-G	0,0790881	2020-04-27	United Kingdom
E_46_NA	E	46	ERR4438572	26381	T	-TG	0,106681	2020-04-27	United Kingdom
M_33_R	M	33	ERR4438572	26619	T	C	0,0741704	2020-04-27	United Kingdom
N_275_R	N	275	ERR4438572	29096	G	C	0,0694586	2020-04-27	United Kingdom
N_373_N	N	373	ERR4438572	29392	G	T	0,0831344	2020-04-27	United Kingdom
N_402_Y	N	402	ERR4438572	29477	G	T	0,0872888	2020-04-27	United Kingdom
ORF1ab_3278_S	ORF1ab	3278	ERR4438573	10097	G	A	0,999253	2020-05-13	United Kingdom
ORF1ab_4317_E	ORF1ab	4317	ERR4438573	13216	T	G	0,999819	2020-05-13	United Kingdom
ORF1ab_314_L	ORF1ab	314	ERR4438573	14408	C	T	0,99965	2020-05-13	United Kingdom
ORF1ab_2165_A	ORF1ab	2165	ERR4438573	19960	A	G	0,999406	2020-05-13	United Kingdom
ORF1ab_2333_G	ORF1ab	2333	ERR4438573	20465	A	G	0,248155	2020-05-13	United Kingdom
S_323_I	S	323	ERR4438573	22530	C	T	0,975194	2020-05-13	United Kingdom
S_614_G	S	614	ERR4438573	23403	A	G	0,999803	2020-05-13	United Kingdom
S_1214_G	S	1214	ERR4438573	25202	T	G	0,0837012	2020-05-13	United Kingdom
M_64_NA	M	64	ERR4438573	26713	G	-T	0,0588176	2020-05-13	United Kingdom
M_67_NA	M	67	ERR4438573	26721	C	-TT	0,0664375	2020-05-13	United Kingdom
N_203_K	N	203	ERR4438573	28881	G	A	0,998884	2020-05-13	United Kingdom
N_204_R	N	204	ERR4438573	28883	G	C	0,999767	2020-05-13	United Kingdom
ORF1ab_660_A	ORF1ab	660	ERR4438574	2244	T	C	0,997259	2020-04-12	United Kingdom
ORF1ab_1246_I	ORF1ab	1246	ERR4438574	4002	C	T	0,99972	2020-04-12	United Kingdom
ORF1ab_2268_V	ORF1ab	2268	ERR4438574	7068	A	T	0,168646	2020-04-12	United Kingdom
ORF1ab_3070_V	ORF1ab	3070	ERR4438574	9474	C	T	0,998443	2020-04-12	United Kingdom
ORF1ab_3278_S	ORF1ab	3278	ERR4438574	10097	G	A	0,993905	2020-04-12	United Kingdom
ORF1ab_314_L	ORF1ab	314	ERR4438574	14408	C	T	0,999584	2020-04-12	United Kingdom
ORF1ab_1635_S	ORF1ab	1635	ERR4438574	18371	T	C	0,102805	2020-04-12	United Kingdom
ORF1ab_2333_G	ORF1ab	2333	ERR4438574	20465	A	G	0,179393	2020-04-12	United Kingdom
S_574_Y	S	574	ERR4438574	23282	G	T	0,999394	2020-04-12	United Kingdom
S_614_G	S	614	ERR4438574	23403	A	G	0,999827	2020-04-12	United Kingdom
S_1214_G	S	1214	ERR4438574	25202	T	G	0,0846263	2020-04-12	United Kingdom
M_67_NA	M	67	ERR4438574	26721	C	-TT	0,0520981	2020-04-12	United Kingdom
ORF6_21_NA	ORF6	21	ERR4438574	27263	C	-TTTTAAAGTTTCCATTTGGAATCTTGA	0,996029	2020-04-12	United Kingdom
N_203_K	N	203	ERR4438574	28881	G	A	0,998921	2020-04-12	United Kingdom
N_204_R	N	204	ERR4438574	28883	G	C	0,99963	2020-04-12	United Kingdom
ORF1ab_2267_NA	ORF1ab	2267	ERR4438579	7066	A	-G	0,0741173	2020-04-25	United Kingdom
ORF1ab_314_L	ORF1ab	314	ERR4438579	14408	C	T	0,99899	2020-04-25	United Kingdom
ORF1ab_2333_G	ORF1ab	2333	ERR4438579	20465	A	G	0,107509	2020-04-25	United Kingdom
S_49_Y	S	49	ERR4438579	21707	C	T	0,999915	2020-04-25	United Kingdom
S_614_G	S	614	ERR4438579	23403	A	G	0,999819	2020-04-25	United Kingdom
S_1214_G	S	1214	ERR4438579	25202	T	G	0,0762114	2020-04-25	United Kingdom
E_68_F	E	68	ERR4438579	26447	C	T	0,999269	2020-04-25	United Kingdom
ORF1ab_921_H	ORF1ab	921	ERR4438580	3026	T	C	0,104182	2020-05-15	United Kingdom
ORF1ab_1136_K	ORF1ab	1136	ERR4438580	3671	G	A	0,0512821	2020-05-15	United Kingdom
ORF1ab_1151_V	ORF1ab	1151	ERR4438580	3717	C	T	0,0670241	2020-05-15	United Kingdom
ORF1ab_1242_I	ORF1ab	1242	ERR4438580	3990	C	T	0,0672131	2020-05-15	United Kingdom
ORF1ab_1303_NA	ORF1ab	1303	ERR4438580	4174	T	+A	0,054281	2020-05-15	United Kingdom
ORF1ab_1930_S	ORF1ab	1930	ERR4438580	6054	T	C	0,0816428	2020-05-15	United Kingdom
ORF1ab_2160_NA	ORF1ab	2160	ERR4438580	6744	G	-T	0,057229	2020-05-15	United Kingdom
ORF1ab_2211_NA	ORF1ab	2211	ERR4438580	6897	T	-AG	0,0659341	2020-05-15	United Kingdom
ORF1ab_2228_K	ORF1ab	2228	ERR4438580	6949	T	A	0,117647	2020-05-15	United Kingdom
ORF1ab_2383_I	ORF1ab	2383	ERR4438580	7414	G	C	0,054647	2020-05-15	United Kingdom
ORF1ab_2388_NA	ORF1ab	2388	ERR4438580	7427	G	-CATCATTTTATTATGTATGGAAAAGTTATGTGCATGTTGTAGACGGTTGTAATT	0,0506008	2020-05-15	United Kingdom
ORF1ab_2500_F	ORF1ab	2500	ERR4438580	7764	C	T	0,429483	2020-05-15	United Kingdom
ORF1ab_2554_E	ORF1ab	2554	ERR4438580	7926	C	A	0,0570447	2020-05-15	United Kingdom
ORF1ab_2601_NA	ORF1ab	2601	ERR4438580	8067	C	-T	0,0509275	2020-05-15	United Kingdom
ORF1ab_2611_I	ORF1ab	2611	ERR4438580	8097	C	T	0,10598	2020-05-15	United Kingdom
ORF1ab_2683_I	ORF1ab	2683	ERR4438580	8314	G	C	0,0515859	2020-05-15	United Kingdom
ORF1ab_2729_L	ORF1ab	2729	ERR4438580	8450	A	T	0,0548485	2020-05-15	United Kingdom
ORF1ab_3013_F	ORF1ab	3013	ERR4438580	9303	C	T	0,0536131	2020-05-15	United Kingdom
ORF1ab_3249_F	ORF1ab	3249	ERR4438580	10010	C	T	0,0712872	2020-05-15	United Kingdom
ORF1ab_3278_S	ORF1ab	3278	ERR4438580	10097	G	A	1	2020-05-15	United Kingdom
ORF1ab_3393_I	ORF1ab	3393	ERR4438580	10444	G	T	0,0506931	2020-05-15	United Kingdom
ORF1ab_3526_E	ORF1ab	3526	ERR4438580	10843	T	G	0,065699	2020-05-15	United Kingdom
ORF1ab_3603_NA	ORF1ab	3603	ERR4438580	11074	C	-T	0,0775649	2020-05-15	United Kingdom
ORF1ab_314_L	ORF1ab	314	ERR4438580	14408	C	T	0,99952	2020-05-15	United Kingdom
ORF1ab_323_R	ORF1ab	323	ERR4438580	14435	A	G	0,052018	2020-05-15	United Kingdom
ORF1ab_356_T	ORF1ab	356	ERR4438580	14534	G	C	0,0522922	2020-05-15	United Kingdom
ORF1ab_360_N	ORF1ab	360	ERR4438580	14547	G	T	0,0509796	2020-05-15	United Kingdom
ORF1ab_631_C	ORF1ab	631	ERR4438580	15358	C	T	0,0752768	2020-05-15	United Kingdom
ORF1ab_913_D	ORF1ab	913	ERR4438580	16206	G	T	0,117444	2020-05-15	United Kingdom
ORF1ab_930_P	ORF1ab	930	ERR4438580	16256	T	C	0,071333	2020-05-15	United Kingdom
ORF1ab_1025_D	ORF1ab	1025	ERR4438580	16540	A	G	0,0692308	2020-05-15	United Kingdom
ORF1ab_1915_NA	ORF1ab	1915	ERR4438580	19211	G	-AT	0,0843527	2020-05-15	United Kingdom
S_257_C	S	257	ERR4438580	22331	G	T	0,0681177	2020-05-15	United Kingdom
S_330_NA	S	330	ERR4438580	22552	T	-A	0,0514904	2020-05-15	United Kingdom
S_614_G	S	614	ERR4438580	23403	A	G	0,999816	2020-05-15	United Kingdom
S_778_I	S	778	ERR4438580	23895	C	T	0,0593446	2020-05-15	United Kingdom
S_804_NA	S	804	ERR4438580	23972	C	-A	0,0583718	2020-05-15	United Kingdom
S_812_S	S	812	ERR4438580	23996	C	T	0,0588008	2020-05-15	United Kingdom
S_1214_G	S	1214	ERR4438580	25202	T	G	0,0928502	2020-05-15	United Kingdom
ORF3a_53_F	ORF3a	53	ERR4438580	25549	C	T	0,594494	2020-05-15	United Kingdom
ORF7a_100_NA	ORF7a	100	ERR4438580	27691	A	+T	0,0519599	2020-05-15	United Kingdom
N_103_Y	N	103	ERR4438580	28580	G	T	0,999483	2020-05-15	United Kingdom
N_203_K	N	203	ERR4438580	28881	G	A	0,998216	2020-05-15	United Kingdom
N_204_R	N	204	ERR4438580	28883	G	C	0,999877	2020-05-15	United Kingdom
ORF1ab_289_K	ORF1ab	289	ERR4438588	1130	G	A	0,194709	2020-04-23	United Kingdom
ORF1ab_1230_NA	ORF1ab	1230	ERR4438588	3955	G	-A	0,116838	2020-04-23	United Kingdom
ORF1ab_1663_NA	ORF1ab	1663	ERR4438588	5253	G	-T	0,092343	2020-04-23	United Kingdom
ORF1ab_2054_K	ORF1ab	2054	ERR4438588	6427	T	G	1	2020-04-23	United Kingdom
ORF1ab_2390_V	ORF1ab	2390	ERR4438588	7433	T	G	0,171606	2020-04-23	United Kingdom
ORF1ab_3603_NA	ORF1ab	3603	ERR4438588	11074	C	+TTTT	0,172705	2020-04-23	United Kingdom
ORF1ab_3603_NA	ORF1ab	3603	ERR4438588	11074	C	+TTT	0,515298	2020-04-23	United Kingdom
ORF1ab_3603_NA	ORF1ab	3603	ERR4438588	11074	C	+TT	0,231079	2020-04-23	United Kingdom
ORF1ab_631_NA	ORF1ab	631	ERR4438588	15360	C	+A	0,0837116	2020-04-23	United Kingdom
ORF1ab_848_G	ORF1ab	848	ERR4438588	16010	A	G	0,0782262	2020-04-23	United Kingdom
S_577_L	S	577	ERR4438588	23292	G	T	0,158028	2020-04-23	United Kingdom
S_1214_G	S	1214	ERR4438588	25202	T	G	0,0646259	2020-04-23	United Kingdom
ORF3a_97_A	ORF3a	97	ERR4438588	25682	T	C	0,0892116	2020-04-23	United Kingdom
ORF3a_101_NA	ORF3a	101	ERR4438588	25695	T	-G	0,0907216	2020-04-23	United Kingdom
ORF3a_251_V	ORF3a	251	ERR4438588	26144	G	T	1	2020-04-23	United Kingdom
E_31_I	E	31	ERR4438588	26335	C	A	0,897588	2020-04-23	United Kingdom
M_4_NA	M	4	ERR4438588	26532	T	-CCAACGGTACTA	0,900296	2020-04-23	United Kingdom
M_69_V	M	69	ERR4438588	26728	C	T	1	2020-04-23	United Kingdom
M_204_NA	M	204	ERR4438588	27133	A	-TAAATT	0,082306	2020-04-23	United Kingdom
ORF1ab_30_NA	ORF1ab	30	ERR4438595	355	C	-T	0,0884211	2020-04-14	United Kingdom
ORF1ab_252_R	ORF1ab	252	ERR4438595	1020	A	G	0,0558483	2020-04-14	United Kingdom
ORF1ab_288_F	ORF1ab	288	ERR4438595	1127	G	T	0,0567452	2020-04-14	United Kingdom
ORF1ab_580_F	ORF1ab	580	ERR4438595	2003	C	T	0,0522824	2020-04-14	United Kingdom
ORF1ab_848_NA	ORF1ab	848	ERR4438595	2807	A	-G	0,102386	2020-04-14	United Kingdom
ORF1ab_966_P	ORF1ab	966	ERR4438595	3161	T	C	0,100308	2020-04-14	United Kingdom
ORF1ab_1163_K	ORF1ab	1163	ERR4438595	3753	G	A	0,303419	2020-04-14	United Kingdom
ORF1ab_1470_*	ORF1ab	1470	ERR4438595	4673	A	T	0,192999	2020-04-14	United Kingdom
ORF1ab_1678_I	ORF1ab	1678	ERR4438595	5298	C	T	0,0694444	2020-04-14	United Kingdom
ORF1ab_1769_I	ORF1ab	1769	ERR4438595	5572	G	T	0,716456	2020-04-14	United Kingdom
ORF1ab_1983_V	ORF1ab	1983	ERR4438595	6213	C	T	0,215139	2020-04-14	United Kingdom
ORF1ab_2079_NA	ORF1ab	2079	ERR4438595	6501	C	-A	0,0810529	2020-04-14	United Kingdom
ORF1ab_2249_NA	ORF1ab	2249	ERR4438595	7011	C	-T	0,0848329	2020-04-14	United Kingdom
ORF1ab_3169_NA	ORF1ab	3169	ERR4438595	9772	T	-G	0,144578	2020-04-14	United Kingdom
ORF1ab_3270_V	ORF1ab	3270	ERR4438595	10074	C	T	0,109384	2020-04-14	United Kingdom
ORF1ab_3294_C	ORF1ab	3294	ERR4438595	10147	G	T	0,10172	2020-04-14	United Kingdom
ORF1ab_3365_NA	ORF1ab	3365	ERR4438595	10360	G	-T	0,101493	2020-04-14	United Kingdom
ORF1ab_3370_*	ORF1ab	3370	ERR4438595	10373	C	T	0,0510234	2020-04-14	United Kingdom
ORF1ab_3755_V	ORF1ab	3755	ERR4438595	11529	C	T	0,2737	2020-04-14	United Kingdom
ORF1ab_3796_P	ORF1ab	3796	ERR4438595	11652	T	C	0,0503115	2020-04-14	United Kingdom
ORF1ab_3951_P	ORF1ab	3951	ERR4438595	12117	T	C	0,0557735	2020-04-14	United Kingdom
ORF1ab_3990_G	ORF1ab	3990	ERR4438595	12234	A	G	0,0688878	2020-04-14	United Kingdom
ORF1ab_3991_NA	ORF1ab	3991	ERR4438595	12237	T	-TG	0,0890152	2020-04-14	United Kingdom
ORF1ab_4081_I	ORF1ab	4081	ERR4438595	12507	A	T	0,156486	2020-04-14	United Kingdom
ORF1ab_12_S	ORF1ab	12	ERR4438595	13501	C	T	0,0546562	2020-04-14	United Kingdom
ORF1ab_94_NA	ORF1ab	94	ERR4438595	13749	G	-T	0,189516	2020-04-14	United Kingdom
ORF1ab_314_L	ORF1ab	314	ERR4438595	14408	C	T	0,884	2020-04-14	United Kingdom
ORF1ab_314_H	ORF1ab	314	ERR4438595	14408	C	A	0,116	2020-04-14	United Kingdom
ORF1ab_493_V	ORF1ab	493	ERR4438595	14945	C	T	0,0666667	2020-04-14	United Kingdom
ORF1ab_553_T	ORF1ab	553	ERR4438595	15125	T	C	0,139665	2020-04-14	United Kingdom
ORF1ab_555_I	ORF1ab	555	ERR4438595	15131	G	T	0,1	2020-04-14	United Kingdom
ORF1ab_645_S	ORF1ab	645	ERR4438595	15402	A	T	0,108374	2020-04-14	United Kingdom
ORF1ab_1016_NA	ORF1ab	1016	ERR4438595	16515	T	-AA	0,108512	2020-04-14	United Kingdom
ORF1ab_1024_NA	ORF1ab	1024	ERR4438595	16537	G	-ATA	0,10835	2020-04-14	United Kingdom
ORF1ab_1058_V	ORF1ab	1058	ERR4438595	16640	C	T	0,138311	2020-04-14	United Kingdom
ORF1ab_1107_V	ORF1ab	1107	ERR4438595	16787	G	T	0,0546547	2020-04-14	United Kingdom
ORF1ab_1245_NA	ORF1ab	1245	ERR4438595	17201	T	-A	0,0526316	2020-04-14	United Kingdom
ORF1ab_1280_L	ORF1ab	1280	ERR4438595	17305	T	C	0,0529101	2020-04-14	United Kingdom
ORF1ab_1608_C	ORF1ab	1608	ERR4438595	18289	C	T	0,100017	2020-04-14	United Kingdom
ORF1ab_1895_S	ORF1ab	1895	ERR4438595	19150	G	T	0,188406	2020-04-14	United Kingdom
ORF1ab_2039_Y	ORF1ab	2039	ERR4438595	19582	G	T	0,0717854	2020-04-14	United Kingdom
ORF1ab_2249_NA	ORF1ab	2249	ERR4438595	20213	G	-A	0,0701843	2020-04-14	United Kingdom
ORF1ab_2316_NA	ORF1ab	2316	ERR4438595	20414	T	-A	0,0807644	2020-04-14	United Kingdom
ORF1ab_2492_NA	ORF1ab	2492	ERR4438595	20941	C	-T	0,0573734	2020-04-14	United Kingdom
S_132_NA	S	132	ERR4438595	21958	A	-T	0,133205	2020-04-14	United Kingdom
S_192_I	S	192	ERR4438595	22136	T	A	0,117228	2020-04-14	United Kingdom
S_264_NA	S	264	ERR4438595	22353	C	-TTA	0,0514017	2020-04-14	United Kingdom
S_348_NA	S	348	ERR4438595	22606	A	-TCTGTTTATGCTTGGAACAGGAAGAGAATCAGCAACTGTGTTGCTGATTAT	0,069939	2020-04-14	United Kingdom
S_372_V	S	372	ERR4438595	22677	C	T	0,160568	2020-04-14	United Kingdom
S_528_*	S	528	ERR4438595	23144	A	T	0,0672039	2020-04-14	United Kingdom
S_614_G	S	614	ERR4438595	23403	A	G	0,999743	2020-04-14	United Kingdom
S_860_NA	S	860	ERR4438595	24140	G	-T	0,160891	2020-04-14	United Kingdom
S_1214_G	S	1214	ERR4438595	25202	T	G	0,0659898	2020-04-14	United Kingdom
S_1247_NA	S	1247	ERR4438595	25301	T	-G	0,0615711	2020-04-14	United Kingdom
ORF3a_65_NA	ORF3a	65	ERR4438595	25587	C	-A	0,16775	2020-04-14	United Kingdom
E_41_E	E	41	ERR4438595	26366	C	A	0,0644682	2020-04-14	United Kingdom
ORF7a_96_P	ORF7a	96	ERR4438595	27680	T	C	0,0575098	2020-04-14	United Kingdom
ORF8_5_NA	ORF8	5	ERR4438595	27906	G	+T	0,0503472	2020-04-14	United Kingdom
N_203_K	N	203	ERR4438595	28881	G	A	0,999124	2020-04-14	United Kingdom
N_204_R	N	204	ERR4438595	28883	G	C	0,999121	2020-04-14	United Kingdom
ORF1ab_81_NA	ORF1ab	81	ERR4438606	507	A	-TGGTCATGTTATGGT	0,151468	2020-04-17	United Kingdom
ORF1ab_550_S	ORF1ab	550	ERR4438606	1913	C	A	0,0687091	2020-04-17	United Kingdom
ORF1ab_1519_K	ORF1ab	1519	ERR4438606	4820	C	A	0,14884	2020-04-17	United Kingdom
ORF1ab_1647_I	ORF1ab	1647	ERR4438606	5206	G	A	0,261561	2020-04-17	United Kingdom
ORF1ab_3810_NA	ORF1ab	3810	ERR4438606	11694	T	-TTATGATTAC	0,2427	2020-04-17	United Kingdom
ORF1ab_4178_C	ORF1ab	4178	ERR4438606	12797	G	T	0,195312	2020-04-17	United Kingdom
ORF1ab_314_L	ORF1ab	314	ERR4438606	14408	C	T	1	2020-04-17	United Kingdom
S_614_G	S	614	ERR4438606	23403	A	G	0,999757	2020-04-17	United Kingdom
S_619_*	S	619	ERR4438606	23417	G	T	0,150498	2020-04-17	United Kingdom
S_1214_G	S	1214	ERR4438606	25202	T	G	0,0588235	2020-04-17	United Kingdom
M_69_NA	M	69	ERR4438606	26729	T	-G	0,0820656	2020-04-17	United Kingdom
N_203_K	N	203	ERR4438606	28881	G	A	0,999453	2020-04-17	United Kingdom
N_204_R	N	204	ERR4438606	28883	G	C	1	2020-04-17	United Kingdom
ORF1ab_618_D	ORF1ab	618	ERR4438611	2118	G	A	0,0737965	2020-04-14	United Kingdom
ORF1ab_638_V	ORF1ab	638	ERR4438611	2178	G	T	0,0734084	2020-04-14	United Kingdom
ORF1ab_1049_NA	ORF1ab	1049	ERR4438611	3412	T	-AA	0,0664	2020-04-14	United Kingdom
ORF1ab_1463_NA	ORF1ab	1463	ERR4438611	4653	C	-T	0,115622	2020-04-14	United Kingdom
ORF1ab_1564_*	ORF1ab	1564	ERR4438611	4955	G	T	0,0719213	2020-04-14	United Kingdom
ORF1ab_1705_V	ORF1ab	1705	ERR4438611	5379	G	T	0,0751566	2020-04-14	United Kingdom
ORF1ab_2004_R	ORF1ab	2004	ERR4438611	6276	A	G	0,230978	2020-04-14	United Kingdom
ORF1ab_2659_Y	ORF1ab	2659	ERR4438611	8240	C	T	0,0855899	2020-04-14	United Kingdom
ORF1ab_2977_I	ORF1ab	2977	ERR4438611	9195	C	T	0,127977	2020-04-14	United Kingdom
ORF1ab_3593_NA	ORF1ab	3593	ERR4438611	11042	G	-T	0,0775132	2020-04-14	United Kingdom
ORF1ab_3603_NA	ORF1ab	3603	ERR4438611	11074	C	-T	0,206859	2020-04-14	United Kingdom
ORF1ab_3603_NA	ORF1ab	3603	ERR4438611	11074	C	+TT	0,105046	2020-04-14	United Kingdom
ORF1ab_3658_R	ORF1ab	3658	ERR4438611	11239	T	G	0,0506386	2020-04-14	United Kingdom
ORF1ab_4342_I	ORF1ab	4342	ERR4438611	13289	T	A	0,094879	2020-04-14	United Kingdom
ORF1ab_22_A	ORF1ab	22	ERR4438611	13532	T	C	0,0829034	2020-04-14	United Kingdom
ORF1ab_143_F	ORF1ab	143	ERR4438611	13895	G	T	0,066879	2020-04-14	United Kingdom
ORF1ab_295_Y	ORF1ab	295	ERR4438611	14350	G	T	0,13489	2020-04-14	United Kingdom
ORF1ab_302_T	ORF1ab	302	ERR4438611	14371	G	A	0,0702211	2020-04-14	United Kingdom
ORF1ab_314_L	ORF1ab	314	ERR4438611	14408	C	T	1	2020-04-14	United Kingdom
ORF1ab_333_I	ORF1ab	333	ERR4438611	14464	G	A	0,0604113	2020-04-14	United Kingdom
ORF1ab_465_V	ORF1ab	465	ERR4438611	14861	A	T	0,172505	2020-04-14	United Kingdom
ORF1ab_1616_*	ORF1ab	1616	ERR4438611	18313	G	T	0,0904603	2020-04-14	United Kingdom
ORF1ab_1620_V	ORF1ab	1620	ERR4438611	18326	C	T	0,102657	2020-04-14	United Kingdom
ORF1ab_1757_S	ORF1ab	1757	ERR4438611	18737	T	C	0,055802	2020-04-14	United Kingdom
ORF1ab_1994_F	ORF1ab	1994	ERR4438611	19448	C	T	0,0848485	2020-04-14	United Kingdom
ORF1ab_2059_NA	ORF1ab	2059	ERR4438611	19644	T	-G	0,124507	2020-04-14	United Kingdom
ORF1ab_2114_T	ORF1ab	2114	ERR4438611	19808	T	C	0,113307	2020-04-14	United Kingdom
ORF1ab_2313_NA	ORF1ab	2313	ERR4438611	20405	C	-TTTTGAATTAGAAGA	0,151248	2020-04-14	United Kingdom
ORF1ab_2355_*	ORF1ab	2355	ERR4438611	20530	G	T	0,0757765	2020-04-14	United Kingdom
S_379_F	S	379	ERR4438611	22698	G	T	0,161235	2020-04-14	United Kingdom
S_571_NA	S	571	ERR4438611	23273	G	-AC	0,0578439	2020-04-14	United Kingdom
S_614_G	S	614	ERR4438611	23403	A	G	0,999951	2020-04-14	United Kingdom
S_638_NA	S	638	ERR4438611	23476	A	-G	0,050323	2020-04-14	United Kingdom
S_916_P	S	916	ERR4438611	24309	T	C	0,10097	2020-04-14	United Kingdom
S_999_V	S	999	ERR4438611	24558	G	T	0,132646	2020-04-14	United Kingdom
S_1180_NA	S	1180	ERR4438611	25100	C	-A	0,084329	2020-04-14	United Kingdom
S_1214_G	S	1214	ERR4438611	25202	T	G	0,0586304	2020-04-14	United Kingdom
ORF3a_27_E	ORF3a	27	ERR4438611	25473	T	A	0,0744404	2020-04-14	United Kingdom
ORF3a_108_F	ORF3a	108	ERR4438611	25714	C	T	0,156863	2020-04-14	United Kingdom
ORF3a_251_C	ORF3a	251	ERR4438611	26143	G	T	0,0639064	2020-04-14	United Kingdom
M_25_C	M	25	ERR4438611	26595	G	T	0,0707641	2020-04-14	United Kingdom
M_67_NA	M	67	ERR4438611	26721	C	-T	0,0711699	2020-04-14	United Kingdom
ORF6_21_NA	ORF6	21	ERR4438611	27264	T	-TTTAAAGTTTCCATTTGGAATCTTGA	0,113818	2020-04-14	United Kingdom
ORF7a_41_K	ORF7a	41	ERR4438611	27514	G	A	0,0528982	2020-04-14	United Kingdom
ORF7a_47_R	ORF7a	47	ERR4438611	27533	A	G	0,0501021	2020-04-14	United Kingdom
ORF7a_50_V	ORF7a	50	ERR4438611	27542	C	T	0,972633	2020-04-14	United Kingdom
ORF8_50_V	ORF8	50	ERR4438611	28042	G	T	0,059867	2020-04-14	United Kingdom
ORF8_67_F	ORF8	67	ERR4438611	28093	C	T	0,0729614	2020-04-14	United Kingdom
N_203_K	N	203	ERR4438611	28881	G	A	0,90758	2020-04-14	United Kingdom
N_204_R	N	204	ERR4438611	28883	G	C	0,91186	2020-04-14	United Kingdom
N_338_NA	N	338	ERR4438611	29286	A	-ATT	0,0501931	2020-04-14	United Kingdom
ORF1ab_201_NA	ORF1ab	201	ERR4438612	866	A	-TTAAAGACC	0,204198	2020-04-19	United Kingdom
ORF1ab_260_V	ORF1ab	260	ERR4438612	1044	C	T	0,999618	2020-04-19	United Kingdom
ORF1ab_518_I	ORF1ab	518	ERR4438612	1818	A	T	0,131178	2020-04-19	United Kingdom
ORF1ab_739_V	ORF1ab	739	ERR4438612	2480	A	G	1	2020-04-19	United Kingdom
ORF1ab_765_S	ORF1ab	765	ERR4438612	2558	C	T	0,999838	2020-04-19	United Kingdom
ORF1ab_1101_NA	ORF1ab	1101	ERR4438612	3568	T	-AG	0,233839	2020-04-19	United Kingdom
ORF1ab_1644_V	ORF1ab	1644	ERR4438612	5196	G	T	0,100703	2020-04-19	United Kingdom
ORF1ab_1888_F	ORF1ab	1888	ERR4438612	5927	G	T	0,100123	2020-04-19	United Kingdom
ORF1ab_2258_V	ORF1ab	2258	ERR4438612	7038	G	T	0,0708127	2020-04-19	United Kingdom
ORF1ab_2403_C	ORF1ab	2403	ERR4438612	7472	G	T	0,113652	2020-04-19	United Kingdom
ORF1ab_3091_A	ORF1ab	3091	ERR4438612	9537	T	C	0,119551	2020-04-19	United Kingdom
ORF1ab_3606_F	ORF1ab	3606	ERR4438612	11083	G	T	1	2020-04-19	United Kingdom
ORF1ab_3829_P	ORF1ab	3829	ERR4438612	11751	T	C	0,999533	2020-04-19	United Kingdom
ORF1ab_3934_T	ORF1ab	3934	ERR4438612	12066	T	C	0,180049	2020-04-19	United Kingdom
ORF1ab_25_S	ORF1ab	25	ERR4438612	13540	G	T	0,113306	2020-04-19	United Kingdom
ORF1ab_282_Y	ORF1ab	282	ERR4438612	14311	G	T	0,126947	2020-04-19	United Kingdom
ORF1ab_478_NA	ORF1ab	478	ERR4438612	14900	G	-TATTAATGC	0,0563187	2020-04-19	United Kingdom
ORF1ab_698_F	ORF1ab	698	ERR4438612	15559	C	T	0,095707	2020-04-19	United Kingdom
ORF1ab_1463_*	ORF1ab	1463	ERR4438612	17854	G	T	0,292242	2020-04-19	United Kingdom
ORF1ab_1928_I	ORF1ab	1928	ERR4438612	19250	G	T	0,0570195	2020-04-19	United Kingdom
ORF1ab_1997_NA	ORF1ab	1997	ERR4438612	19457	G	-TA	0,0774912	2020-04-19	United Kingdom
ORF1ab_2189_L	ORF1ab	2189	ERR4438612	20033	G	T	0,269231	2020-04-19	United Kingdom
ORF1ab_2295_NA	ORF1ab	2295	ERR4438612	20350	C	-AGT	0,0611475	2020-04-19	United Kingdom
S_335_F	S	335	ERR4438612	22567	G	T	0,99984	2020-04-19	United Kingdom
S_864_F	S	864	ERR4438612	24154	G	T	0,161272	2020-04-19	United Kingdom
S_1006_NA	S	1006	ERR4438612	24579	C	-AT	0,167553	2020-04-19	United Kingdom
S_1145_NA	S	1145	ERR4438612	24997	A	-GACTCATTCAAGGAGGAGTT	0,152664	2020-04-19	United Kingdom
S_1178_Y	S	1178	ERR4438612	25094	A	T	0,275948	2020-04-19	United Kingdom
S_1214_G	S	1214	ERR4438612	25202	T	G	0,0587045	2020-04-19	United Kingdom
ORF3a_251_V	ORF3a	251	ERR4438612	26144	G	T	1	2020-04-19	United Kingdom
ORF1ab_184_H	ORF1ab	184	ERR4438661	816	G	A	0,0730397	2020-04-21	United Kingdom
ORF1ab_224_I	ORF1ab	224	ERR4438661	936	C	T	0,189218	2020-04-21	United Kingdom
ORF1ab_265_I	ORF1ab	265	ERR4438661	1059	C	T	0,998928	2020-04-21	United Kingdom
ORF1ab_342_NA	ORF1ab	342	ERR4438661	1289	G	-A	0,133464	2020-04-21	United Kingdom
ORF1ab_1032_NA	ORF1ab	1032	ERR4438661	3360	T	-A	0,16748	2020-04-21	United Kingdom
ORF1ab_1145_F	ORF1ab	1145	ERR4438661	3698	C	T	0,351064	2020-04-21	United Kingdom
ORF1ab_1441_NA	ORF1ab	1441	ERR4438661	4588	A	-AATG	0,0814394	2020-04-21	United Kingdom
ORF1ab_1576_D	ORF1ab	1576	ERR4438661	4991	A	G	0,0923837	2020-04-21	United Kingdom
ORF1ab_2365_NA	ORF1ab	2365	ERR4438661	7359	T	-G	0,172414	2020-04-21	United Kingdom
ORF1ab_2378_L	ORF1ab	2378	ERR4438661	7398	C	T	0,137788	2020-04-21	United Kingdom
ORF1ab_2448_Y	ORF1ab	2448	ERR4438661	7607	C	T	0,217065	2020-04-21	United Kingdom
ORF1ab_3119_N	ORF1ab	3119	ERR4438661	9620	G	A	0,0793099	2020-04-21	United Kingdom
ORF1ab_3706_G	ORF1ab	3706	ERR4438661	11381	A	G	0,0691176	2020-04-21	United Kingdom
ORF1ab_3977_NA	ORF1ab	3977	ERR4438661	12196	T	-AA	0,125063	2020-04-21	United Kingdom
ORF1ab_3982_M	ORF1ab	3982	ERR4438661	12210	A	T	0,125018	2020-04-21	United Kingdom
ORF1ab_38_R	ORF1ab	38	ERR4438661	13580	A	G	0,136447	2020-04-21	United Kingdom
ORF1ab_48_NA	ORF1ab	48	ERR4438661	13610	A	-AG	0,107207	2020-04-21	United Kingdom
ORF1ab_255_S	ORF1ab	255	ERR4438661	14230	C	T	0,0718552	2020-04-21	United Kingdom
ORF1ab_314_L	ORF1ab	314	ERR4438661	14408	C	T	1	2020-04-21	United Kingdom
ORF1ab_590_NA	ORF1ab	590	ERR4438661	15235	C	-ACA	0,0542364	2020-04-21	United Kingdom
ORF1ab_977_R	ORF1ab	977	ERR4438661	16396	G	C	0,0783646	2020-04-21	United Kingdom
ORF1ab_1179_NA	ORF1ab	1179	ERR4438661	17004	C	-A	0,0643613	2020-04-21	United Kingdom
ORF1ab_1626_C	ORF1ab	1626	ERR4438661	18343	G	T	0,158199	2020-04-21	United Kingdom
ORF1ab_2093_NA	ORF1ab	2093	ERR4438661	19746	G	-T	0,105985	2020-04-21	United Kingdom
S_11_I	S	11	ERR4438661	21593	G	A	0,607559	2020-04-21	United Kingdom
S_387_NA	S	387	ERR4438661	22722	T	-A	0,204565	2020-04-21	United Kingdom
S_500_I	S	500	ERR4438661	23061	C	T	0,116748	2020-04-21	United Kingdom
S_523_I	S	523	ERR4438661	23130	C	T	0,0872258	2020-04-21	United Kingdom
S_614_G	S	614	ERR4438661	23403	A	G	0,999902	2020-04-21	United Kingdom
S_653_NA	S	653	ERR4438661	23521	T	-G	0,32363	2020-04-21	United Kingdom
S_936_Y	S	936	ERR4438661	24368	G	T	1	2020-04-21	United Kingdom
S_1162_R	S	1162	ERR4438661	25047	C	G	0,065653	2020-04-21	United Kingdom
S_1214_G	S	1214	ERR4438661	25202	T	G	0,152753	2020-04-21	United Kingdom
ORF3a_57_H	ORF3a	57	ERR4438661	25563	G	T	0,999499	2020-04-21	United Kingdom
ORF3a_197_NA	ORF3a	197	ERR4438661	25982	T	-A	0,0562118	2020-04-21	United Kingdom
M_72_NA	M	72	ERR4438661	26736	A	-G	0,0510836	2020-04-21	United Kingdom
M_214_I	M	214	ERR4438661	27163	G	T	0,103803	2020-04-21	United Kingdom
N_78_C	N	78	ERR4438661	28505	A	T	0,137313	2020-04-21	United Kingdom
N_249_N	N	249	ERR4438661	29020	A	T	0,0633264	2020-04-21	United Kingdom
N_363_NA	N	363	ERR4438661	29362	C	-CCA	0,0759017	2020-04-21	United Kingdom
ORF1ab_347_NA	ORF1ab	347	ERR4438670	1305	A	-G	0,0969327	2020-05-25	United Kingdom
ORF1ab_380_NA	ORF1ab	380	ERR4438670	1404	C	-TG	0,0980598	2020-05-25	United Kingdom
ORF1ab_394_N	ORF1ab	394	ERR4438670	1447	A	T	0,0543036	2020-05-25	United Kingdom
ORF1ab_755_NA	ORF1ab	755	ERR4438670	2528	G	-A	0,0607287	2020-05-25	United Kingdom
ORF1ab_757_NA	ORF1ab	757	ERR4438670	2536	C	-TT	0,0517552	2020-05-25	United Kingdom
ORF1ab_1119_C	ORF1ab	1119	ERR4438670	3620	G	T	0,0717557	2020-05-25	United Kingdom
ORF1ab_1231_R	ORF1ab	1231	ERR4438670	3957	A	G	0,0665323	2020-05-25	United Kingdom
ORF1ab_1243_NA	ORF1ab	1243	ERR4438670	3993	T	-G	0,0764588	2020-05-25	United Kingdom
ORF1ab_1703_S	ORF1ab	1703	ERR4438670	5374	G	T	0,262887	2020-05-25	United Kingdom
ORF1ab_1897_E	ORF1ab	1897	ERR4438670	5956	C	A	0,223343	2020-05-25	United Kingdom
ORF1ab_2430_L	ORF1ab	2430	ERR4438670	7553	G	C	0,153128	2020-05-25	United Kingdom
ORF1ab_2783_NA	ORF1ab	2783	ERR4438670	8614	T	-G	0,14381	2020-05-25	United Kingdom
ORF1ab_2994_P	ORF1ab	2994	ERR4438670	9245	G	C	0,0694332	2020-05-25	United Kingdom
ORF1ab_3061_S	ORF1ab	3061	ERR4438670	9446	G	T	0,0512821	2020-05-25	United Kingdom
ORF1ab_3196_NA	ORF1ab	3196	ERR4438670	9852	A	-TG	0,0909091	2020-05-25	United Kingdom
ORF1ab_3278_S	ORF1ab	3278	ERR4438670	10097	G	A	0,999736	2020-05-25	United Kingdom
ORF1ab_3463_V	ORF1ab	3463	ERR4438670	10652	A	G	0,131531	2020-05-25	United Kingdom
ORF1ab_3657_NA	ORF1ab	3657	ERR4438670	11236	T	-AG	0,0935364	2020-05-25	United Kingdom
ORF1ab_3830_T	ORF1ab	3830	ERR4438670	11753	C	A	0,100483	2020-05-25	United Kingdom
ORF1ab_3832_N	ORF1ab	3832	ERR4438670	11761	G	C	0,10212	2020-05-25	United Kingdom
ORF1ab_3953_NA	ORF1ab	3953	ERR4438670	12124	A	-TATGCAGCTTTTGCTACTGCTCAAGAAGCT	0,0806158	2020-05-25	United Kingdom
ORF1ab_3977_NA	ORF1ab	3977	ERR4438670	12196	T	-A	0,0749847	2020-05-25	United Kingdom
ORF1ab_3979_E	ORF1ab	3979	ERR4438670	12200	A	G	0,0739992	2020-05-25	United Kingdom
ORF1ab_4054_NA	ORF1ab	4054	ERR4438670	12427	T	-GG	0,133371	2020-05-25	United Kingdom
ORF1ab_4055_C	ORF1ab	4055	ERR4438670	12428	G	T	0,289404	2020-05-25	United Kingdom
ORF1ab_4331_L	ORF1ab	4331	ERR4438670	13257	G	T	0,0727259	2020-05-25	United Kingdom
ORF1ab_31_N	ORF1ab	31	ERR4438670	13558	G	A	0,218031	2020-05-25	United Kingdom
ORF1ab_314_L	ORF1ab	314	ERR4438670	14408	C	T	0,999545	2020-05-25	United Kingdom
ORF1ab_366_T	ORF1ab	366	ERR4438670	14563	G	A	0,18536	2020-05-25	United Kingdom
ORF1ab_429_*	ORF1ab	429	ERR4438670	14752	A	T	0,0678491	2020-05-25	United Kingdom
ORF1ab_573_NA	ORF1ab	573	ERR4438670	15185	C	-TAG	0,112069	2020-05-25	United Kingdom
ORF1ab_643_L	ORF1ab	643	ERR4438670	15394	T	C	0,127027	2020-05-25	United Kingdom
ORF1ab_1088_F	ORF1ab	1088	ERR4438670	16729	C	T	0,139036	2020-05-25	United Kingdom
ORF1ab_1370_K	ORF1ab	1370	ERR4438670	17575	G	A	0,0709523	2020-05-25	United Kingdom
ORF1ab_1748_NA	ORF1ab	1748	ERR4438670	18711	T	-G	0,168718	2020-05-25	United Kingdom
ORF1ab_2334_NA	ORF1ab	2334	ERR4438670	20468	C	-G	0,167939	2020-05-25	United Kingdom
ORF1ab_2369_NA	ORF1ab	2369	ERR4438670	20574	C	-AAAG	0,136309	2020-05-25	United Kingdom
ORF1ab_2390_*	ORF1ab	2390	ERR4438670	20635	G	T	0,151139	2020-05-25	United Kingdom
S_395_F	S	395	ERR4438670	22745	G	T	0,110268	2020-05-25	United Kingdom
S_479_NA	S	479	ERR4438670	22999	T	-TG	0,081599	2020-05-25	United Kingdom
S_614_G	S	614	ERR4438670	23403	A	G	0,999919	2020-05-25	United Kingdom
S_638_NA	S	638	ERR4438670	23475	C	-AG	0,054933	2020-05-25	United Kingdom
S_775_NA	S	775	ERR4438670	23887	C	-A	0,163543	2020-05-25	United Kingdom
S_1065_A	S	1065	ERR4438670	24756	T	C	0,13986	2020-05-25	United Kingdom
S_1214_G	S	1214	ERR4438670	25202	T	G	0,186585	2020-05-25	United Kingdom
ORF3a_42_NA	ORF3a	42	ERR4438670	25517	C	-T	0,192547	2020-05-25	United Kingdom
E_22_S	E	22	ERR4438670	26308	G	T	0,096646	2020-05-25	United Kingdom
M_25_V	M	25	ERR4438670	26596	G	T	0,0686038	2020-05-25	United Kingdom
ORF7a_54_NA	ORF7a	54	ERR4438670	27555	T	-G	0,0621925	2020-05-25	United Kingdom
ORF7a_101_L	ORF7a	101	ERR4438670	27696	T	G	0,0596812	2020-05-25	United Kingdom
N_7_NA	N	7	ERR4438670	28292	C	-AA	0,160747	2020-05-25	United Kingdom
N_31_*	N	31	ERR4438670	28364	G	T	0,0775833	2020-05-25	United Kingdom
N_78_T	N	78	ERR4438670	28506	G	C	0,0836928	2020-05-25	United Kingdom
N_103_Y	N	103	ERR4438670	28580	G	T	0,999558	2020-05-25	United Kingdom
N_203_K	N	203	ERR4438670	28881	G	A	0,99968	2020-05-25	United Kingdom
N_204_R	N	204	ERR4438670	28883	G	C	0,999693	2020-05-25	United Kingdom
N_275_S	N	275	ERR4438670	29096	G	A	0,115976	2020-05-25	United Kingdom
ORF1ab_224_NA	ORF1ab	224	ERR4438674	937	T	-AAG	0,0730004	2020-05-22	United Kingdom
ORF1ab_327_R	ORF1ab	327	ERR4438674	1244	G	C	0,0971915	2020-05-22	United Kingdom
ORF1ab_1094_NA	ORF1ab	1094	ERR4438674	3545	A	-ATG	0,10404	2020-05-22	United Kingdom
ORF1ab_1114_S	ORF1ab	1114	ERR4438674	3606	G	C	0,157809	2020-05-22	United Kingdom
ORF1ab_1179_G	ORF1ab	1179	ERR4438674	3801	A	G	0,139643	2020-05-22	United Kingdom
ORF1ab_1590_NA	ORF1ab	1590	ERR4438674	5035	T	-GG	0,31762	2020-05-22	United Kingdom
ORF1ab_1707_P	ORF1ab	1707	ERR4438674	5384	G	C	0,137447	2020-05-22	United Kingdom
ORF1ab_1982_V	ORF1ab	1982	ERR4438674	6210	G	T	0,0914593	2020-05-22	United Kingdom
ORF1ab_2122_NA	ORF1ab	2122	ERR4438674	6631	T	-G	0,42543	2020-05-22	United Kingdom
ORF1ab_2125_Y	ORF1ab	2125	ERR4438674	6638	C	T	0,999582	2020-05-22	United Kingdom
ORF1ab_2229_NA	ORF1ab	2229	ERR4438674	6950	A	-T	0,147127	2020-05-22	United Kingdom
ORF1ab_2915_F	ORF1ab	2915	ERR4438674	9010	G	T	0,0736514	2020-05-22	United Kingdom
ORF1ab_3227_G	ORF1ab	3227	ERR4438674	9944	A	G	0,0827364	2020-05-22	United Kingdom
ORF1ab_3293_P	ORF1ab	3293	ERR4438674	10143	T	C	0,0612077	2020-05-22	United Kingdom
ORF1ab_3830_L	ORF1ab	3830	ERR4438674	11754	C	T	0,175663	2020-05-22	United Kingdom
ORF1ab_4126_NA	ORF1ab	4126	ERR4438674	12641	C	-TT	0,150227	2020-05-22	United Kingdom
ORF1ab_4198_M	ORF1ab	4198	ERR4438674	12858	A	T	0,086262	2020-05-22	United Kingdom
ORF1ab_4202_NA	ORF1ab	4202	ERR4438674	12871	T	-G	0,0885484	2020-05-22	United Kingdom
ORF1ab_49_D	ORF1ab	49	ERR4438674	13614	A	T	0,155522	2020-05-22	United Kingdom
ORF1ab_117_Y	ORF1ab	117	ERR4438674	13816	G	T	0,0701754	2020-05-22	United Kingdom
ORF1ab_314_L	ORF1ab	314	ERR4438674	14408	C	T	1	2020-05-22	United Kingdom
ORF1ab_478_NA	ORF1ab	478	ERR4438674	14900	G	-TAT	0,160615	2020-05-22	United Kingdom
ORF1ab_564_*	ORF1ab	564	ERR4438674	15157	C	T	0,0948276	2020-05-22	United Kingdom
ORF1ab_630_S	ORF1ab	630	ERR4438674	15355	G	T	0,197634	2020-05-22	United Kingdom
ORF1ab_718_NA	ORF1ab	718	ERR4438674	15621	T	-TA	0,0875737	2020-05-22	United Kingdom
ORF1ab_1020_F	ORF1ab	1020	ERR4438674	16526	G	T	0,216895	2020-05-22	United Kingdom
ORF1ab_1097_NA	ORF1ab	1097	ERR4438674	16757	C	-A	0,132848	2020-05-22	United Kingdom
ORF1ab_1443_NA	ORF1ab	1443	ERR4438674	17795	C	-TG	0,0765838	2020-05-22	United Kingdom
ORF1ab_2028_NA	ORF1ab	2028	ERR4438674	19551	T	-GG	0,710575	2020-05-22	United Kingdom
S_54_F	S	54	ERR4438674	21724	G	T	0,99977	2020-05-22	United Kingdom
S_307_NA	S	307	ERR4438674	22483	T	-G	0,0741906	2020-05-22	United Kingdom
S_341_NA	S	341	ERR4438674	22583	G	-T	0,0668271	2020-05-22	United Kingdom
S_609_NA	S	609	ERR4438674	23389	T	-G	0,0968382	2020-05-22	United Kingdom
S_614_G	S	614	ERR4438674	23403	A	G	0,99989	2020-05-22	United Kingdom
S_639_C	S	639	ERR4438674	23477	G	T	0,0604543	2020-05-22	United Kingdom
S_817_NA	S	817	ERR4438674	24011	T	-TTATTGAAGATCTAC	0,282799	2020-05-22	United Kingdom
S_845_NA	S	845	ERR4438674	24097	T	-G	0,285714	2020-05-22	United Kingdom
S_919_NA	S	919	ERR4438674	24318	A	-CC	0,111494	2020-05-22	United Kingdom
S_1040_F	S	1040	ERR4438674	24680	G	T	0,126342	2020-05-22	United Kingdom
S_1139_G	S	1139	ERR4438674	24978	A	G	0,144563	2020-05-22	United Kingdom
S_1214_G	S	1214	ERR4438674	25202	T	G	0,108221	2020-05-22	United Kingdom
M_63_NA	M	63	ERR4438674	26711	T	-TG	0,118348	2020-05-22	United Kingdom
ORF6_57_L	ORF6	57	ERR4438674	27371	C	T	0,0886593	2020-05-22	United Kingdom
ORF6_62_NA	ORF6	62	ERR4438674	27386	A	-AACG	0,0838785	2020-05-22	United Kingdom
ORF7a_97_NA	ORF7a	97	ERR4438674	27684	C	-T	0,0961277	2020-05-22	United Kingdom
ORF7b_12_NA	ORF7b	12	ERR4438674	27791	C	-TT	0,102391	2020-05-22	United Kingdom
ORF7b_38_NA	ORF7b	38	ERR4438674	27869	T	-G	0,0524017	2020-05-22	United Kingdom
N_75_S	N	75	ERR4438674	28497	A	G	0,0947216	2020-05-22	United Kingdom
N_203_K	N	203	ERR4438674	28881	G	A	0,999613	2020-05-22	United Kingdom
N_204_R	N	204	ERR4438674	28883	G	C	0,999733	2020-05-22	United Kingdom
ORF1ab_207_NA	ORF1ab	207	ERR4438691	886	T	-GC	0,192419	2020-05-19	United Kingdom
ORF1ab_1011_K	ORF1ab	1011	ERR4438691	3296	C	A	0,243618	2020-05-19	United Kingdom
ORF1ab_3049_NA	ORF1ab	3049	ERR4438691	9412	T	-G	0,195021	2020-05-19	United Kingdom
ORF1ab_3182_NA	ORF1ab	3182	ERR4438691	9811	C	+T	0,0833481	2020-05-19	United Kingdom
ORF1ab_3278_S	ORF1ab	3278	ERR4438691	10097	G	A	1	2020-05-19	United Kingdom
ORF1ab_3412_NA	ORF1ab	3412	ERR4438691	10500	G	-T	0,0722616	2020-05-19	United Kingdom
ORF1ab_4382_NA	ORF1ab	4382	ERR4438691	13411	T	-TG	0,108165	2020-05-19	United Kingdom
ORF1ab_314_NA	ORF1ab	314	ERR4438691	14407	C	-CTACAAG	0,0996881	2020-05-19	United Kingdom
ORF1ab_314_L	ORF1ab	314	ERR4438691	14408	C	T	1	2020-05-19	United Kingdom
ORF1ab_498_I	ORF1ab	498	ERR4438691	14960	A	T	0,0846824	2020-05-19	United Kingdom
ORF1ab_630_NA	ORF1ab	630	ERR4438691	15357	T	-CG	0,0901526	2020-05-19	United Kingdom
ORF1ab_1628_K	ORF1ab	1628	ERR4438691	18351	T	A	0,200362	2020-05-19	United Kingdom
ORF1ab_2551_R	ORF1ab	2551	ERR4438691	21118	T	C	0,0619522	2020-05-19	United Kingdom
S_463_NA	S	463	ERR4438691	22950	C	-TT	0,17513	2020-05-19	United Kingdom
S_614_G	S	614	ERR4438691	23403	A	G	0,999933	2020-05-19	United Kingdom
S_678_I	S	678	ERR4438691	23595	C	T	0,328271	2020-05-19	United Kingdom
S_1032_R	S	1032	ERR4438691	24656	T	C	0,323659	2020-05-19	United Kingdom
S_1214_G	S	1214	ERR4438691	25202	T	G	0,230303	2020-05-19	United Kingdom
ORF3a_13_NA	ORF3a	13	ERR4438691	25429	G	-TA	0,517349	2020-05-19	United Kingdom
M_31_NA	M	31	ERR4438691	26614	G	-GATTT	0,151987	2020-05-19	United Kingdom
ORF8_45_NA	ORF8	45	ERR4438691	28026	T	-G	0,0853432	2020-05-19	United Kingdom
N_12_S	N	12	ERR4438691	28307	G	T	0,145317	2020-05-19	United Kingdom
N_103_Y	N	103	ERR4438691	28580	G	T	0,999677	2020-05-19	United Kingdom
N_203_K	N	203	ERR4438691	28881	G	A	0,998152	2020-05-19	United Kingdom
N_204_R	N	204	ERR4438691	28883	G	C	0,999643	2020-05-19	United Kingdom
ORF1ab_423_L	ORF1ab	423	ERR4438692	1533	G	T	0,0819223	2020-04-22	United Kingdom
ORF1ab_553_*	ORF1ab	553	ERR4438692	1922	G	T	0,0547801	2020-04-22	United Kingdom
ORF1ab_568_NA	ORF1ab	568	ERR4438692	1967	A	-C	0,0842182	2020-04-22	United Kingdom
ORF1ab_591_S	ORF1ab	591	ERR4438692	2036	G	T	0,0947368	2020-04-22	United Kingdom
ORF1ab_1213_S	ORF1ab	1213	ERR4438692	3902	C	T	0,141935	2020-04-22	United Kingdom
ORF1ab_1457_NA	ORF1ab	1457	ERR4438692	4635	T	-A	0,104326	2020-04-22	United Kingdom
ORF1ab_1632_NA	ORF1ab	1632	ERR4438692	5160	T	-TG	0,0727922	2020-04-22	United Kingdom
ORF1ab_1744_NA	ORF1ab	1744	ERR4438692	5497	C	-AA	0,0905467	2020-04-22	United Kingdom
ORF1ab_1838_Y	ORF1ab	1838	ERR4438692	5777	C	T	0,0712428	2020-04-22	United Kingdom
ORF1ab_1932_F	ORF1ab	1932	ERR4438692	6060	G	T	0,213925	2020-04-22	United Kingdom
ORF1ab_1997_S	ORF1ab	1997	ERR4438692	6254	G	T	0,0798817	2020-04-22	United Kingdom
ORF1ab_2601_NA	ORF1ab	2601	ERR4438692	8067	C	-T	0,128713	2020-04-22	United Kingdom
ORF1ab_2621_NA	ORF1ab	2621	ERR4438692	8127	C	-A	0,116541	2020-04-22	United Kingdom
ORF1ab_2639_*	ORF1ab	2639	ERR4438692	8180	C	T	0,119318	2020-04-22	United Kingdom
ORF1ab_2659_Y	ORF1ab	2659	ERR4438692	8240	C	T	0,179581	2020-04-22	United Kingdom
ORF1ab_2951_NA	ORF1ab	2951	ERR4438692	9116	G	-AC	0,16569	2020-04-22	United Kingdom
ORF1ab_3606_F	ORF1ab	3606	ERR4438692	11083	G	T	0,410904	2020-04-22	United Kingdom
ORF1ab_3758_NA	ORF1ab	3758	ERR4438692	11539	T	-G	0,108434	2020-04-22	United Kingdom
ORF1ab_3816_F	ORF1ab	3816	ERR4438692	11712	C	T	0,059751	2020-04-22	United Kingdom
ORF1ab_3999_C	ORF1ab	3999	ERR4438692	12260	C	T	0,0711778	2020-04-22	United Kingdom
ORF1ab_4088_I	ORF1ab	4088	ERR4438692	12528	C	T	0,0687243	2020-04-22	United Kingdom
ORF1ab_4128_L	ORF1ab	4128	ERR4438692	12647	G	C	0,0642483	2020-04-22	United Kingdom
ORF1ab_4233_*	ORF1ab	4233	ERR4438692	12962	G	T	0,0633484	2020-04-22	United Kingdom
ORF1ab_4254_V	ORF1ab	4254	ERR4438692	13026	C	T	0,059453	2020-04-22	United Kingdom
ORF1ab_120_NA	ORF1ab	120	ERR4438692	13826	A	-TGCTTTAAGGCATT	0,0950226	2020-04-22	United Kingdom
ORF1ab_174_P	ORF1ab	174	ERR4438692	13988	G	C	0,0819793	2020-04-22	United Kingdom
ORF1ab_314_L	ORF1ab	314	ERR4438692	14408	C	T	1	2020-04-22	United Kingdom
ORF1ab_390_V	ORF1ab	390	ERR4438692	14636	C	T	0,0659859	2020-04-22	United Kingdom
ORF1ab_404_NA	ORF1ab	404	ERR4438692	14679	T	-A	0,101728	2020-04-22	United Kingdom
ORF1ab_802_NA	ORF1ab	802	ERR4438692	15873	A	-T	0,121232	2020-04-22	United Kingdom
ORF1ab_928_NA	ORF1ab	928	ERR4438692	16251	T	-G	0,121787	2020-04-22	United Kingdom
ORF1ab_1098_S	ORF1ab	1098	ERR4438692	16759	C	T	0,200038	2020-04-22	United Kingdom
ORF1ab_1184_D	ORF1ab	1184	ERR4438692	17019	G	T	0,0730765	2020-04-22	United Kingdom
ORF1ab_1547_V	ORF1ab	1547	ERR4438692	18107	C	T	0,0639516	2020-04-22	United Kingdom
ORF1ab_2017_NA	ORF1ab	2017	ERR4438692	19517	T	-GTA	0,133996	2020-04-22	United Kingdom
S_190_NA	S	190	ERR4438692	22130	A	-G	0,0753161	2020-04-22	United Kingdom
S_218_*	S	218	ERR4438692	22214	C	T	0,153875	2020-04-22	United Kingdom
S_290_NA	S	290	ERR4438692	22432	C	-TG	0,0585652	2020-04-22	United Kingdom
S_614_G	S	614	ERR4438692	23403	A	G	0,999753	2020-04-22	United Kingdom
S_617_NA	S	617	ERR4438692	23412	G	-CA	0,0579698	2020-04-22	United Kingdom
S_690_P	S	690	ERR4438692	23631	A	C	0,057339	2020-04-22	United Kingdom
S_715_L	S	715	ERR4438692	23706	C	T	0,0573542	2020-04-22	United Kingdom
S_730_A	S	730	ERR4438692	23750	T	G	0,0561045	2020-04-22	United Kingdom
S_1020_V	S	1020	ERR4438692	24621	C	T	0,0571284	2020-04-22	United Kingdom
S_1147_L	S	1147	ERR4438692	25002	C	T	0,198848	2020-04-22	United Kingdom
S_1174_V	S	1174	ERR4438692	25083	C	T	0,0714894	2020-04-22	United Kingdom
S_1214_G	S	1214	ERR4438692	25202	T	G	0,16221	2020-04-22	United Kingdom
ORF3a_23_V	ORF3a	23	ERR4438692	25460	C	T	0,054617	2020-04-22	United Kingdom
ORF3a_57_H	ORF3a	57	ERR4438692	25563	G	T	0,114365	2020-04-22	United Kingdom
ORF3a_65_NA	ORF3a	65	ERR4438692	25587	C	-A	0,060723	2020-04-22	United Kingdom
ORF3a_78_Y	ORF3a	78	ERR4438692	25624	C	T	0,0960551	2020-04-22	United Kingdom
ORF3a_175_I	ORF3a	175	ERR4438692	25916	C	T	0,0636132	2020-04-22	United Kingdom
M_125_P	M	125	ERR4438692	26896	A	C	0,0700939	2020-04-22	United Kingdom
M_166_NA	M	166	ERR4438692	27019	A	-AG	0,0707218	2020-04-22	United Kingdom
ORF6_7_L	ORF6	7	ERR4438692	27220	T	C	0,0670336	2020-04-22	United Kingdom
ORF6_9_A	ORF6	9	ERR4438692	27227	T	C	0,0624286	2020-04-22	United Kingdom
N_203_K	N	203	ERR4438692	28881	G	A	0,998524	2020-04-22	United Kingdom
N_204_R	N	204	ERR4438692	28883	G	C	1	2020-04-22	United Kingdom
ORF1ab_719_NA	ORF1ab	719	ERR4438706	2421	A	-GT	0,0955838	2020-04-22	United Kingdom
ORF1ab_1049_NA	ORF1ab	1049	ERR4438706	3412	T	-A	0,0513957	2020-04-22	United Kingdom
ORF1ab_1767_T	ORF1ab	1767	ERR4438706	5564	G	A	0,117064	2020-04-22	United Kingdom
ORF1ab_2430_I	ORF1ab	2430	ERR4438706	7553	G	A	0,0548126	2020-04-22	United Kingdom
ORF1ab_3156_NA	ORF1ab	3156	ERR4438706	9732	T	-C	0,0507675	2020-04-22	United Kingdom
ORF1ab_3391_G	ORF1ab	3391	ERR4438706	10436	T	G	0,0551229	2020-04-22	United Kingdom
ORF1ab_3398_A	ORF1ab	3398	ERR4438706	10457	A	G	0,0526316	2020-04-22	United Kingdom
ORF1ab_3467_F	ORF1ab	3467	ERR4438706	10664	G	T	0,15342	2020-04-22	United Kingdom
ORF1ab_3505_P	ORF1ab	3505	ERR4438706	10779	T	C	0,0503145	2020-04-22	United Kingdom
ORF1ab_3603_NA	ORF1ab	3603	ERR4438706	11074	C	+T	0,108091	2020-04-22	United Kingdom
ORF1ab_3606_F	ORF1ab	3606	ERR4438706	11083	G	T	0,0906782	2020-04-22	United Kingdom
ORF1ab_3608_NA	ORF1ab	3608	ERR4438706	11087	G	+A	0,069506	2020-04-22	United Kingdom
ORF1ab_314_L	ORF1ab	314	ERR4438706	14408	C	T	0,99965	2020-04-22	United Kingdom
ORF1ab_317_S	ORF1ab	317	ERR4438706	14417	T	C	0,0506243	2020-04-22	United Kingdom
ORF1ab_2485_NA	ORF1ab	2485	ERR4438706	20920	T	-G	0,103488	2020-04-22	United Kingdom
S_47_A	S	47	ERR4438706	21702	T	C	0,0890486	2020-04-22	United Kingdom
S_174_S	S	174	ERR4438706	22082	C	T	0,0989939	2020-04-22	United Kingdom
S_614_G	S	614	ERR4438706	23403	A	G	0,999872	2020-04-22	United Kingdom
S_1180_NA	S	1180	ERR4438706	25100	C	+A	0,143022	2020-04-22	United Kingdom
S_1214_G	S	1214	ERR4438706	25202	T	G	0,166667	2020-04-22	United Kingdom
ORF3a_256_A	ORF3a	256	ERR4438706	26159	T	C	0,0644402	2020-04-22	United Kingdom
ORF7a_97_H	ORF7a	97	ERR4438706	27682	T	C	0,999741	2020-04-22	United Kingdom
ORF8_38_L	ORF8	38	ERR4438706	28006	C	T	0,105806	2020-04-22	United Kingdom
N_203_K	N	203	ERR4438706	28881	G	A	0,997224	2020-04-22	United Kingdom
N_204_R	N	204	ERR4438706	28883	G	C	1	2020-04-22	United Kingdom
ORF1ab_1068_*	ORF1ab	1068	ERR4438715	3467	G	T	0,224413	2020-05-21	United Kingdom
ORF1ab_1443_K	ORF1ab	1443	ERR4438715	4592	G	A	0,168619	2020-05-21	United Kingdom
ORF1ab_1657_E	ORF1ab	1657	ERR4438715	5234	A	G	0,0631008	2020-05-21	United Kingdom
ORF1ab_2018_NA	ORF1ab	2018	ERR4438715	6318	C	-A	0,0901995	2020-05-21	United Kingdom
ORF1ab_2536_F	ORF1ab	2536	ERR4438715	7873	G	T	1	2020-05-21	United Kingdom
ORF1ab_2769_NA	ORF1ab	2769	ERR4438715	8570	T	-G	0,101993	2020-05-21	United Kingdom
ORF1ab_2833_NA	ORF1ab	2833	ERR4438715	8763	A	-T	0,131934	2020-05-21	United Kingdom
ORF1ab_3170_NA	ORF1ab	3170	ERR4438715	9773	G	+T	0,125296	2020-05-21	United Kingdom
ORF1ab_3278_S	ORF1ab	3278	ERR4438715	10097	G	A	0,999593	2020-05-21	United Kingdom
ORF1ab_3909_NA	ORF1ab	3909	ERR4438715	11990	G	-A	0,120808	2020-05-21	United Kingdom
ORF1ab_26_NA	ORF1ab	26	ERR4438715	13545	T	-G	0,0729184	2020-05-21	United Kingdom
ORF1ab_117_Y	ORF1ab	117	ERR4438715	13816	G	T	0,0588235	2020-05-21	United Kingdom
ORF1ab_210_NA	ORF1ab	210	ERR4438715	14097	C	-G	0,0778302	2020-05-21	United Kingdom
ORF1ab_220_NA	ORF1ab	220	ERR4438715	14127	T	-G	0,170058	2020-05-21	United Kingdom
ORF1ab_314_L	ORF1ab	314	ERR4438715	14408	C	T	1	2020-05-21	United Kingdom
ORF1ab_698_F	ORF1ab	698	ERR4438715	15559	C	T	0,0789821	2020-05-21	United Kingdom
ORF1ab_1399_F	ORF1ab	1399	ERR4438715	17663	A	T	0,0970599	2020-05-21	United Kingdom
ORF1ab_1465_G	ORF1ab	1465	ERR4438715	17861	A	G	0,0795121	2020-05-21	United Kingdom
ORF1ab_1612_S	ORF1ab	1612	ERR4438715	18301	G	A	0,0740324	2020-05-21	United Kingdom
ORF1ab_1976_F	ORF1ab	1976	ERR4438715	19394	G	T	0,141439	2020-05-21	United Kingdom
ORF1ab_2247_H	ORF1ab	2247	ERR4438715	20208	G	T	0,0806121	2020-05-21	United Kingdom
S_258_C	S	258	ERR4438715	22336	G	T	0,0881781	2020-05-21	United Kingdom
S_614_G	S	614	ERR4438715	23403	A	G	0,999832	2020-05-21	United Kingdom
S_675_H	S	675	ERR4438715	23587	G	T	0,999401	2020-05-21	United Kingdom
S_919_K	S	919	ERR4438715	24319	C	A	0,08468	2020-05-21	United Kingdom
S_927_S	S	927	ERR4438715	24342	T	C	0,0802696	2020-05-21	United Kingdom
S_1214_G	S	1214	ERR4438715	25202	T	G	0,12434	2020-05-21	United Kingdom
S_1219_S	S	1219	ERR4438715	25217	G	A	0,0942303	2020-05-21	United Kingdom
ORF3a_206_NA	ORF3a	206	ERR4438715	26010	C	-T	0,0572426	2020-05-21	United Kingdom
ORF7b_40_NA	ORF7b	40	ERR4438715	27874	C	-TTG	0,0614973	2020-05-21	United Kingdom
ORF8_109_NA	ORF8	109	ERR4438715	28219	T	-AG	0,0660377	2020-05-21	United Kingdom
N_103_Y	N	103	ERR4438715	28580	G	T	0,999312	2020-05-21	United Kingdom
N_203_K	N	203	ERR4438715	28881	G	A	0,999462	2020-05-21	United Kingdom
N_204_R	N	204	ERR4438715	28883	G	C	1	2020-05-21	United Kingdom
N_255_P	N	255	ERR4438715	29036	T	C	0,231521	2020-05-21	United Kingdom
ORF1ab_2035_R	ORF1ab	2035	ERR4438719	6368	G	A	0,764287	2020-05-20	United Kingdom
ORF1ab_2501_V	ORF1ab	2501	ERR4438719	7766	A	G	0,999007	2020-05-20	United Kingdom
ORF1ab_2536_F	ORF1ab	2536	ERR4438719	7873	G	T	0,999666	2020-05-20	United Kingdom
ORF1ab_3278_S	ORF1ab	3278	ERR4438719	10097	G	A	0,996646	2020-05-20	United Kingdom
ORF1ab_314_L	ORF1ab	314	ERR4438719	14408	C	T	0,999241	2020-05-20	United Kingdom
S_614_G	S	614	ERR4438719	23403	A	G	0,999837	2020-05-20	United Kingdom
S_675_H	S	675	ERR4438719	23587	G	T	0,999801	2020-05-20	United Kingdom
S_1214_G	S	1214	ERR4438719	25202	T	G	0,160719	2020-05-20	United Kingdom
N_103_Y	N	103	ERR4438719	28580	G	T	0,99776	2020-05-20	United Kingdom
N_203_K	N	203	ERR4438719	28881	G	A	0,99401	2020-05-20	United Kingdom
N_204_R	N	204	ERR4438719	28883	G	C	0,999745	2020-05-20	United Kingdom
ORF1ab_2536_F	ORF1ab	2536	ERR4438723	7873	G	T	0,999759	2020-05-20	United Kingdom
ORF1ab_3278_S	ORF1ab	3278	ERR4438723	10097	G	A	0,995902	2020-05-20	United Kingdom
ORF1ab_314_L	ORF1ab	314	ERR4438723	14408	C	T	0,997634	2020-05-20	United Kingdom
S_614_G	S	614	ERR4438723	23403	A	G	0,999932	2020-05-20	United Kingdom
S_675_H	S	675	ERR4438723	23587	G	T	0,999731	2020-05-20	United Kingdom
S_1214_G	S	1214	ERR4438723	25202	T	G	0,135394	2020-05-20	United Kingdom
N_103_Y	N	103	ERR4438723	28580	G	T	0,994906	2020-05-20	United Kingdom
N_203_K	N	203	ERR4438723	28881	G	A	0,985981	2020-05-20	United Kingdom
N_204_R	N	204	ERR4438723	28883	G	C	0,999798	2020-05-20	United Kingdom
ORF1ab_309_NA	ORF1ab	309	ERR4438725	1191	C	-A	0,201062	2020-05-21	United Kingdom
ORF1ab_1189_NA	ORF1ab	1189	ERR4438725	3832	C	-TT	0,0529456	2020-05-21	United Kingdom
ORF1ab_1915_E	ORF1ab	1915	ERR4438725	6009	T	A	0,0787798	2020-05-21	United Kingdom
ORF1ab_2015_T	ORF1ab	2015	ERR4438725	6309	G	C	0,0912316	2020-05-21	United Kingdom
ORF1ab_2536_F	ORF1ab	2536	ERR4438725	7873	G	T	1	2020-05-21	United Kingdom
ORF1ab_2726_NA	ORF1ab	2726	ERR4438725	8441	C	-GA	0,115971	2020-05-21	United Kingdom
ORF1ab_3278_S	ORF1ab	3278	ERR4438725	10097	G	A	1	2020-05-21	United Kingdom
ORF1ab_3603_NA	ORF1ab	3603	ERR4438725	11074	C	-T	0,0988827	2020-05-21	United Kingdom
ORF1ab_3746_S	ORF1ab	3746	ERR4438725	11501	G	A	0,0594837	2020-05-21	United Kingdom
ORF1ab_4144_NA	ORF1ab	4144	ERR4438725	12696	T	-TAG	0,114188	2020-05-21	United Kingdom
ORF1ab_53_H	ORF1ab	53	ERR4438725	13624	G	C	0,106824	2020-05-21	United Kingdom
ORF1ab_314_L	ORF1ab	314	ERR4438725	14408	C	T	0,999717	2020-05-21	United Kingdom
ORF1ab_717_I	ORF1ab	717	ERR4438725	15617	G	T	0,0587303	2020-05-21	United Kingdom
ORF1ab_1747_N	ORF1ab	1747	ERR4438725	18707	C	A	0,126833	2020-05-21	United Kingdom
ORF1ab_1832_NA	ORF1ab	1832	ERR4438725	18962	C	-TT	0,150029	2020-05-21	United Kingdom
ORF1ab_1936_NA	ORF1ab	1936	ERR4438725	19275	T	-G	0,101718	2020-05-21	United Kingdom
S_376_NA	S	376	ERR4438725	22689	C	-T	0,0548877	2020-05-21	United Kingdom
S_590_NA	S	590	ERR4438725	23331	G	+T	0,0504143	2020-05-21	United Kingdom
S_614_G	S	614	ERR4438725	23403	A	G	0,999972	2020-05-21	United Kingdom
S_675_H	S	675	ERR4438725	23587	G	T	1	2020-05-21	United Kingdom
S_1073_*	S	1073	ERR4438725	24779	A	T	0,0701027	2020-05-21	United Kingdom
S_1190_NA	S	1190	ERR4438725	25132	C	-A	0,0549828	2020-05-21	United Kingdom
S_1214_G	S	1214	ERR4438725	25202	T	G	0,134358	2020-05-21	United Kingdom
ORF3a_114_L	ORF3a	114	ERR4438725	25734	C	A	0,0813397	2020-05-21	United Kingdom
ORF3a_234_NA	ORF3a	234	ERR4438725	26092	A	-AT	0,0667124	2020-05-21	United Kingdom
N_103_Y	N	103	ERR4438725	28580	G	T	0,999814	2020-05-21	United Kingdom
N_203_K	N	203	ERR4438725	28881	G	A	0,998187	2020-05-21	United Kingdom
N_204_R	N	204	ERR4438725	28883	G	C	1	2020-05-21	United Kingdom
ORF1ab_357_NA	ORF1ab	357	ERR4438732	1336	T	-G	0,330251	2020-05-02	United Kingdom
ORF1ab_450_NA	ORF1ab	450	ERR4438732	1613	C	-T	0,125201	2020-05-02	United Kingdom
ORF1ab_1120_NA	ORF1ab	1120	ERR4438732	3624	C	-A	0,115462	2020-05-02	United Kingdom
ORF1ab_1507_F	ORF1ab	1507	ERR4438732	4784	C	T	0,196736	2020-05-02	United Kingdom
ORF1ab_1662_K	ORF1ab	1662	ERR4438732	5251	T	A	0,166667	2020-05-02	United Kingdom
ORF1ab_1989_R	ORF1ab	1989	ERR4438732	6231	C	G	0,14249	2020-05-02	United Kingdom
ORF1ab_2084_F	ORF1ab	2084	ERR4438732	6517	A	T	0,0909091	2020-05-02	United Kingdom
ORF1ab_2242_P	ORF1ab	2242	ERR4438732	6989	T	C	0,18156	2020-05-02	United Kingdom
ORF1ab_2476_*	ORF1ab	2476	ERR4438732	7691	C	T	0,661215	2020-05-02	United Kingdom
ORF1ab_2891_NA	ORF1ab	2891	ERR4438732	8937	C	-AG	0,443251	2020-05-02	United Kingdom
ORF1ab_3198_NA	ORF1ab	3198	ERR4438732	9859	A	-TT	0,503937	2020-05-02	United Kingdom
ORF1ab_3906_*	ORF1ab	3906	ERR4438732	11981	G	T	0,179176	2020-05-02	United Kingdom
ORF1ab_4245_NA	ORF1ab	4245	ERR4438732	12999	G	-T	0,124708	2020-05-02	United Kingdom
ORF1ab_153_NA	ORF1ab	153	ERR4438732	13924	T	-G	0,0941176	2020-05-02	United Kingdom
ORF1ab_314_L	ORF1ab	314	ERR4438732	14408	C	T	1	2020-05-02	United Kingdom
ORF1ab_440_V	ORF1ab	440	ERR4438732	14786	C	T	0,132837	2020-05-02	United Kingdom
ORF1ab_693_V	ORF1ab	693	ERR4438732	15545	C	T	0,139387	2020-05-02	United Kingdom
ORF1ab_945_I	ORF1ab	945	ERR4438732	16301	G	T	0,151007	2020-05-02	United Kingdom
ORF1ab_987_F	ORF1ab	987	ERR4438732	16427	A	T	0,176656	2020-05-02	United Kingdom
ORF1ab_1127_NA	ORF1ab	1127	ERR4438732	16848	C	-TA	0,175793	2020-05-02	United Kingdom
ORF1ab_1243_E	ORF1ab	1243	ERR4438732	17194	A	G	0,0604982	2020-05-02	United Kingdom
ORF1ab_1261_V	ORF1ab	1261	ERR4438732	17249	C	T	0,996377	2020-05-02	United Kingdom
ORF1ab_1330_S	ORF1ab	1330	ERR4438732	17455	G	T	0,175818	2020-05-02	United Kingdom
ORF1ab_1419_L	ORF1ab	1419	ERR4438732	17722	G	T	0,999425	2020-05-02	United Kingdom
ORF1ab_1483_NA	ORF1ab	1483	ERR4438732	17916	A	-T	0,131873	2020-05-02	United Kingdom
ORF1ab_1929_A	ORF1ab	1929	ERR4438732	19253	T	C	0,0958931	2020-05-02	United Kingdom
ORF1ab_2036_I	ORF1ab	2036	ERR4438732	19574	A	T	0,0584219	2020-05-02	United Kingdom
ORF1ab_2172_NA	ORF1ab	2172	ERR4438732	19983	C	+T	0,211864	2020-05-02	United Kingdom
S_29_NA	S	29	ERR4438732	21649	T	-A	0,12391	2020-05-02	United Kingdom
S_337_NA	S	337	ERR4438732	22572	C	-T	0,051357	2020-05-02	United Kingdom
S_463_NA	S	463	ERR4438732	22950	C	-T	0,0933468	2020-05-02	United Kingdom
S_521_NA	S	521	ERR4438732	23123	C	-CAG	0,0521801	2020-05-02	United Kingdom
S_577_P	S	577	ERR4438732	23292	G	C	0,161876	2020-05-02	United Kingdom
S_614_G	S	614	ERR4438732	23403	A	G	0,999854	2020-05-02	United Kingdom
S_640_F	S	640	ERR4438732	23481	C	T	0,0708677	2020-05-02	United Kingdom
S_834_NA	S	834	ERR4438732	24064	C	-A	0,147268	2020-05-02	United Kingdom
S_913_H	S	913	ERR4438732	24301	G	C	0,152392	2020-05-02	United Kingdom
S_981_F	S	981	ERR4438732	24503	C	T	0,115954	2020-05-02	United Kingdom
S_1026_V	S	1026	ERR4438732	24639	C	T	0,0820929	2020-05-02	United Kingdom
S_1214_G	S	1214	ERR4438732	25202	T	G	0,165787	2020-05-02	United Kingdom
M_152_T	M	152	ERR4438732	26976	G	A	0,0747184	2020-05-02	United Kingdom
M_204_NA	M	204	ERR4438732	27134	T	-A	0,0722943	2020-05-02	United Kingdom
ORF6_57_NA	ORF6	57	ERR4438732	27371	C	-A	0,0592541	2020-05-02	United Kingdom
ORF7a_5_H	ORF7a	5	ERR4438732	27407	T	A	0,0714822	2020-05-02	United Kingdom
ORF7a_61_I	ORF7a	61	ERR4438732	27575	C	T	0,144368	2020-05-02	United Kingdom
N_33_NA	N	33	ERR4438732	28370	A	-GT	0,115946	2020-05-02	United Kingdom
N_55_S	N	55	ERR4438732	28436	G	T	0,0612891	2020-05-02	United Kingdom
N_203_K	N	203	ERR4438732	28881	G	A	0,997478	2020-05-02	United Kingdom
N_204_R	N	204	ERR4438732	28883	G	C	1	2020-05-02	United Kingdom
N_271_NA	N	271	ERR4438732	29085	C	-A	0,0753968	2020-05-02	United Kingdom
N_316_V	N	316	ERR4438732	29220	G	T	0,0966387	2020-05-02	United Kingdom
ORF1ab_57_K	ORF1ab	57	ERR4438733	434	G	A	0,127933	2020-05-19	United Kingdom
ORF1ab_327_C	ORF1ab	327	ERR4438733	1244	G	T	0,278642	2020-05-19	United Kingdom
ORF1ab_446_NA	ORF1ab	446	ERR4438733	1603	T	-A	0,0872361	2020-05-19	United Kingdom
ORF1ab_1122_F	ORF1ab	1122	ERR4438733	3629	G	T	0,408578	2020-05-19	United Kingdom
ORF1ab_1998_I	ORF1ab	1998	ERR4438733	6258	C	T	0,106203	2020-05-19	United Kingdom
ORF1ab_2103_F	ORF1ab	2103	ERR4438733	6573	C	T	0,20231	2020-05-19	United Kingdom
ORF1ab_3954_N	ORF1ab	3954	ERR4438733	12125	T	A	0,13403	2020-05-19	United Kingdom
ORF1ab_4254_S	ORF1ab	4254	ERR4438733	13025	G	T	0,0992088	2020-05-19	United Kingdom
ORF1ab_44_S	ORF1ab	44	ERR4438733	13598	G	C	0,103998	2020-05-19	United Kingdom
ORF1ab_279_*	ORF1ab	279	ERR4438733	14302	A	T	0,0992908	2020-05-19	United Kingdom
ORF1ab_314_L	ORF1ab	314	ERR4438733	14408	C	T	1	2020-05-19	United Kingdom
ORF1ab_689_NA	ORF1ab	689	ERR4438733	15532	C	-A	0,0733636	2020-05-19	United Kingdom
ORF1ab_1037_*	ORF1ab	1037	ERR4438733	16577	G	A	0,238978	2020-05-19	United Kingdom
ORF1ab_1067_NA	ORF1ab	1067	ERR4438733	16668	A	-T	0,242638	2020-05-19	United Kingdom
ORF1ab_1188_D	ORF1ab	1188	ERR4438733	17029	A	G	0,133504	2020-05-19	United Kingdom
ORF1ab_1518_NA	ORF1ab	1518	ERR4438733	18019	A	-GGAATGTGGCAACTTT	0,084556	2020-05-19	United Kingdom
ORF1ab_1556_R	ORF1ab	1556	ERR4438733	18134	A	G	0,0816874	2020-05-19	United Kingdom
ORF1ab_1819_NA	ORF1ab	1819	ERR4438733	18922	G	-A	0,161282	2020-05-19	United Kingdom
ORF1ab_2172_NA	ORF1ab	2172	ERR4438733	19983	C	+T	0,252632	2020-05-19	United Kingdom
S_244_NA	S	244	ERR4438733	22292	T	-TACATA	0,0823331	2020-05-19	United Kingdom
S_614_G	S	614	ERR4438733	23403	A	G	0,999655	2020-05-19	United Kingdom
S_1214_G	S	1214	ERR4438733	25202	T	G	0,101788	2020-05-19	United Kingdom
ORF7a_94_*	ORF7a	94	ERR4438733	27673	C	T	0,085669	2020-05-19	United Kingdom
ORF7a_103_NA	ORF7a	103	ERR4438733	27700	A	-TTGTT	0,0654769	2020-05-19	United Kingdom
N_203_K	N	203	ERR4438733	28881	G	A	0,998519	2020-05-19	United Kingdom
N_204_R	N	204	ERR4438733	28883	G	C	1	2020-05-19	United Kingdom
ORF1ab_375_I	ORF1ab	375	ERR4438751	1389	A	T	0,0626199	2020-05-02	United Kingdom
ORF1ab_736_S	ORF1ab	736	ERR4438751	2471	C	T	0,0573176	2020-05-02	United Kingdom
ORF1ab_1902_N	ORF1ab	1902	ERR4438751	5971	A	T	0,0583187	2020-05-02	United Kingdom
ORF1ab_2029_N	ORF1ab	2029	ERR4438751	6352	G	T	0,789364	2020-05-02	United Kingdom
ORF1ab_2454_NA	ORF1ab	2454	ERR4438751	7625	A	-ATT	0,0657209	2020-05-02	United Kingdom
ORF1ab_2567_E	ORF1ab	2567	ERR4438751	7964	C	G	0,0760681	2020-05-02	United Kingdom
ORF1ab_3240_Y	ORF1ab	3240	ERR4438751	9983	G	T	0,0873118	2020-05-02	United Kingdom
ORF1ab_3431_L	ORF1ab	3431	ERR4438751	10557	C	T	0,0541325	2020-05-02	United Kingdom
ORF1ab_3447_NA	ORF1ab	3447	ERR4438751	10605	C	+T	0,0525276	2020-05-02	United Kingdom
ORF1ab_3539_I	ORF1ab	3539	ERR4438751	10882	G	A	0,340909	2020-05-02	United Kingdom
ORF1ab_3909_G	ORF1ab	3909	ERR4438751	11991	A	G	0,0639479	2020-05-02	United Kingdom
ORF1ab_3979_N	ORF1ab	3979	ERR4438751	12202	G	T	0,999972	2020-05-02	United Kingdom
ORF1ab_314_L	ORF1ab	314	ERR4438751	14408	C	T	0,999758	2020-05-02	United Kingdom
ORF1ab_1261_V	ORF1ab	1261	ERR4438751	17249	C	T	0,998834	2020-05-02	United Kingdom
ORF1ab_1419_L	ORF1ab	1419	ERR4438751	17722	G	T	0,999932	2020-05-02	United Kingdom
ORF1ab_2478_V	ORF1ab	2478	ERR4438751	20900	G	T	0,0642047	2020-05-02	United Kingdom
S_163_P	S	163	ERR4438751	22049	G	C	0,0789733	2020-05-02	United Kingdom
S_614_G	S	614	ERR4438751	23403	A	G	0,999817	2020-05-02	United Kingdom
S_969_K	S	969	ERR4438751	24469	T	A	0,0639968	2020-05-02	United Kingdom
S_1006_A	S	1006	ERR4438751	24578	A	G	0,0674847	2020-05-02	United Kingdom
S_1017_NA	S	1017	ERR4438751	24611	G	-A	0,0677245	2020-05-02	United Kingdom
S_1049_F	S	1049	ERR4438751	24707	C	T	0,0759371	2020-05-02	United Kingdom
S_1214_G	S	1214	ERR4438751	25202	T	G	0,150586	2020-05-02	United Kingdom
ORF3a_136_*	ORF3a	136	ERR4438751	25798	A	T	0,0874613	2020-05-02	United Kingdom
ORF3a_255_NA	ORF3a	255	ERR4438751	26156	T	-TG	0,0545906	2020-05-02	United Kingdom
N_203_K	N	203	ERR4438751	28881	G	A	0,999335	2020-05-02	United Kingdom
N_204_R	N	204	ERR4438751	28883	G	C	0,999744	2020-05-02	United Kingdom
ORF1ab_131_V	ORF1ab	131	ERR4438763	657	C	T	0,0998319	2020-04-23	United Kingdom
ORF1ab_265_I	ORF1ab	265	ERR4438763	1059	C	T	0,0820144	2020-04-23	United Kingdom
ORF1ab_368_NA	ORF1ab	368	ERR4438763	1367	A	-T	0,0711164	2020-04-23	United Kingdom
ORF1ab_419_Q	ORF1ab	419	ERR4438763	1520	A	C	0,0703538	2020-04-23	United Kingdom
ORF1ab_739_V	ORF1ab	739	ERR4438763	2480	A	G	1	2020-04-23	United Kingdom
ORF1ab_765_S	ORF1ab	765	ERR4438763	2558	C	T	0,999914	2020-04-23	United Kingdom
ORF1ab_1120_NA	ORF1ab	1120	ERR4438763	3624	C	-A	0,112726	2020-04-23	United Kingdom
ORF1ab_1148_S	ORF1ab	1148	ERR4438763	3708	T	C	0,115595	2020-04-23	United Kingdom
ORF1ab_1384_NA	ORF1ab	1384	ERR4438763	4415	G	-A	0,0565244	2020-04-23	United Kingdom
ORF1ab_1728_NA	ORF1ab	1728	ERR4438763	5449	T	-A	0,0706668	2020-04-23	United Kingdom
ORF1ab_1744_NA	ORF1ab	1744	ERR4438763	5497	C	-A	0,062753	2020-04-23	United Kingdom
ORF1ab_2344_NA	ORF1ab	2344	ERR4438763	7297	T	-GC	0,107143	2020-04-23	United Kingdom
ORF1ab_2959_V	ORF1ab	2959	ERR4438763	9141	G	T	0,0686206	2020-04-23	United Kingdom
ORF1ab_2995_V	ORF1ab	2995	ERR4438763	9249	G	T	0,0555556	2020-04-23	United Kingdom
ORF1ab_3191_NA	ORF1ab	3191	ERR4438763	9837	T	-A	0,065407	2020-04-23	United Kingdom
ORF1ab_3353_R	ORF1ab	3353	ERR4438763	10323	A	G	0,99994	2020-04-23	United Kingdom
ORF1ab_3469_V	ORF1ab	3469	ERR4438763	10671	C	T	0,0914582	2020-04-23	United Kingdom
ORF1ab_3603_NA	ORF1ab	3603	ERR4438763	11074	C	+T	0,0571251	2020-04-23	United Kingdom
ORF1ab_3606_NA	ORF1ab	3606	ERR4438763	11082	T	-G	0,207115	2020-04-23	United Kingdom
ORF1ab_3606_F	ORF1ab	3606	ERR4438763	11083	G	T	0,999927	2020-04-23	United Kingdom
ORF1ab_4212_NA	ORF1ab	4212	ERR4438763	12900	C	-TTG	0,0534287	2020-04-23	United Kingdom
ORF1ab_35_V	ORF1ab	35	ERR4438763	13571	G	T	0,0619575	2020-04-23	United Kingdom
ORF1ab_116_NA	ORF1ab	116	ERR4438763	13815	A	-G	0,0711262	2020-04-23	United Kingdom
ORF1ab_859_L	ORF1ab	859	ERR4438763	16043	C	T	0,0643713	2020-04-23	United Kingdom
ORF1ab_1729_C	ORF1ab	1729	ERR4438763	18652	C	T	0,99937	2020-04-23	United Kingdom
ORF1ab_1787_A	ORF1ab	1787	ERR4438763	18827	T	C	0,0754226	2020-04-23	United Kingdom
ORF1ab_1859_NA	ORF1ab	1859	ERR4438763	19044	T	-A	0,100216	2020-04-23	United Kingdom
ORF1ab_2194_NA	ORF1ab	2194	ERR4438763	20047	A	+T	0,0502851	2020-04-23	United Kingdom
ORF1ab_2557_R	ORF1ab	2557	ERR4438763	21137	A	G	0,0764658	2020-04-23	United Kingdom
S_70_NA	S	70	ERR4438763	21770	G	-TC	0,0589703	2020-04-23	United Kingdom
S_283_V	S	283	ERR4438763	22410	G	T	0,065331	2020-04-23	United Kingdom
S_942_V	S	942	ERR4438763	24387	C	T	0,0868074	2020-04-23	United Kingdom
S_1122_L	S	1122	ERR4438763	24926	G	T	0,0564542	2020-04-23	United Kingdom
S_1210_NA	S	1210	ERR4438763	25191	T	-A	0,0584176	2020-04-23	United Kingdom
S_1214_G	S	1214	ERR4438763	25202	T	G	0,162162	2020-04-23	United Kingdom
ORF3a_102_D	ORF3a	102	ERR4438763	25698	A	T	0,0516605	2020-04-23	United Kingdom
ORF3a_251_V	ORF3a	251	ERR4438763	26144	G	T	0,999881	2020-04-23	United Kingdom
N_68_*	N	68	ERR4438763	28475	C	T	0,106102	2020-04-23	United Kingdom
N_371_NA	N	371	ERR4438763	29386	C	-AA	0,0618925	2020-04-23	United Kingdom
ORF1ab_265_I	ORF1ab	265	ERR4438766	1059	C	T	0,998895	2020-06-10	United Kingdom
ORF1ab_2529_V	ORF1ab	2529	ERR4438766	7851	C	T	0,999815	2020-06-10	United Kingdom
ORF1ab_314_L	ORF1ab	314	ERR4438766	14408	C	T	0,999767	2020-06-10	United Kingdom
ORF1ab_2256_S	ORF1ab	2256	ERR4438766	20233	C	T	0,999887	2020-06-10	United Kingdom
S_614_G	S	614	ERR4438766	23403	A	G	0,999908	2020-06-10	United Kingdom
S_1214_G	S	1214	ERR4438766	25202	T	G	0,0683646	2020-06-10	United Kingdom
ORF3a_57_H	ORF3a	57	ERR4438766	25563	G	T	0,999719	2020-06-10	United Kingdom
ORF6_61_Y	ORF6	61	ERR4438766	27382	G	T	0,999759	2020-06-10	United Kingdom
ORF1ab_265_I	ORF1ab	265	ERR4438770	1059	C	T	1	2020-06-10	United Kingdom
ORF1ab_276_NA	ORF1ab	276	ERR4438770	1093	C	+T	0,131066	2020-06-10	United Kingdom
ORF1ab_2083_NA	ORF1ab	2083	ERR4438770	6513	G	+T	0,0581041	2020-06-10	United Kingdom
ORF1ab_2529_V	ORF1ab	2529	ERR4438770	7851	C	T	1	2020-06-10	United Kingdom
ORF1ab_3097_NA	ORF1ab	3097	ERR4438770	9554	G	-T	0,0522456	2020-06-10	United Kingdom
ORF1ab_314_L	ORF1ab	314	ERR4438770	14408	C	T	1	2020-06-10	United Kingdom
ORF1ab_329_F	ORF1ab	329	ERR4438770	14452	G	T	1	2020-06-10	United Kingdom
ORF1ab_676_V	ORF1ab	676	ERR4438770	15494	C	T	0,329204	2020-06-10	United Kingdom
ORF1ab_917_I	ORF1ab	917	ERR4438770	16217	C	T	0,0545591	2020-06-10	United Kingdom
ORF1ab_1184_NA	ORF1ab	1184	ERR4438770	17019	G	+T	0,0689316	2020-06-10	United Kingdom
ORF1ab_1474_K	ORF1ab	1474	ERR4438770	17887	G	A	0,134277	2020-06-10	United Kingdom
ORF1ab_1921_F	ORF1ab	1921	ERR4438770	19228	A	T	0,198811	2020-06-10	United Kingdom
ORF1ab_2256_S	ORF1ab	2256	ERR4438770	20233	C	T	0,999794	2020-06-10	United Kingdom
S_16_I	S	16	ERR4438770	21608	G	A	0,759087	2020-06-10	United Kingdom
S_614_G	S	614	ERR4438770	23403	A	G	0,999906	2020-06-10	United Kingdom
S_1214_G	S	1214	ERR4438770	25202	T	G	0,104779	2020-06-10	United Kingdom
ORF3a_57_H	ORF3a	57	ERR4438770	25563	G	T	0,999831	2020-06-10	United Kingdom
E_30_I	E	30	ERR4438770	26333	C	T	0,999896	2020-06-10	United Kingdom
ORF10_37_F	ORF10	37	ERR4438770	29666	C	T	0,999838	2020-06-10	United Kingdom
ORF1ab_890_F	ORF1ab	890	ERR4438771	2933	C	T	0,451036	2020-05-22	United Kingdom
ORF1ab_2326_D	ORF1ab	2326	ERR4438771	7243	G	T	0,806636	2020-05-22	United Kingdom
ORF1ab_2539_K	ORF1ab	2539	ERR4438771	7882	T	G	0,177952	2020-05-22	United Kingdom
ORF1ab_2916_NA	ORF1ab	2916	ERR4438771	9011	G	-CT	0,343036	2020-05-22	United Kingdom
ORF1ab_2932_H	ORF1ab	2932	ERR4438771	9059	T	C	0,310183	2020-05-22	United Kingdom
ORF1ab_3570_G	ORF1ab	3570	ERR4438771	10973	A	G	0,362712	2020-05-22	United Kingdom
ORF1ab_3644_F	ORF1ab	3644	ERR4438771	11195	C	T	0,581554	2020-05-22	United Kingdom
ORF1ab_314_L	ORF1ab	314	ERR4438771	14408	C	T	0,99974	2020-05-22	United Kingdom
ORF1ab_1245_NA	ORF1ab	1245	ERR4438771	17201	T	-AAAATA	0,0715409	2020-05-22	United Kingdom
ORF1ab_1698_NA	ORF1ab	1698	ERR4438771	18561	T	+A	0,240696	2020-05-22	United Kingdom
ORF1ab_2290_NA	ORF1ab	2290	ERR4438771	20337	T	-TTTAGTCATAGTCAGTTAGGTGGTTTACATCTACTGA	0,0754253	2020-05-22	United Kingdom
ORF1ab_2658_F	ORF1ab	2658	ERR4438771	21440	C	T	0,525915	2020-05-22	United Kingdom
S_224_G	S	224	ERR4438771	22233	A	G	0,0571429	2020-05-22	United Kingdom
S_614_G	S	614	ERR4438771	23403	A	G	0,999823	2020-05-22	United Kingdom
S_971_V	S	971	ERR4438771	24474	G	T	0,133315	2020-05-22	United Kingdom
S_1214_G	S	1214	ERR4438771	25202	T	G	0,102371	2020-05-22	United Kingdom
ORF3a_59_P	ORF3a	59	ERR4438771	25567	G	C	0,1234	2020-05-22	United Kingdom
N_128_Y	N	128	ERR4438771	28655	G	T	0,999836	2020-05-22	United Kingdom
ORF1ab_2625_F	ORF1ab	2625	ERR4438775	8139	C	T	0,999762	2020-06-04	United Kingdom
ORF1ab_3341_V	ORF1ab	3341	ERR4438775	10286	A	G	0,999863	2020-06-04	United Kingdom
ORF1ab_314_L	ORF1ab	314	ERR4438775	14408	C	T	0,999728	2020-06-04	United Kingdom
ORF1ab_1743_I	ORF1ab	1743	ERR4438775	18695	C	T	0,0759773	2020-06-04	United Kingdom
ORF1ab_2025_V	ORF1ab	2025	ERR4438775	19540	A	G	0,999801	2020-06-04	United Kingdom
ORF1ab_2111_N	ORF1ab	2111	ERR4438775	19800	G	T	0,999786	2020-06-04	United Kingdom
S_26_S	S	26	ERR4438775	21638	C	T	0,999898	2020-06-04	United Kingdom
S_185_S	S	185	ERR4438775	22116	A	G	0,999868	2020-06-04	United Kingdom
S_614_G	S	614	ERR4438775	23403	A	G	0,999911	2020-06-04	United Kingdom
S_1214_G	S	1214	ERR4438775	25202	T	G	0,116003	2020-06-04	United Kingdom
N_203_K	N	203	ERR4438775	28881	G	A	0,999022	2020-06-04	United Kingdom
N_204_R	N	204	ERR4438775	28883	G	C	0,999748	2020-06-04	United Kingdom
ORF1ab_314_L	ORF1ab	314	ERR4438781	14408	C	T	0,999782	2020-05-22	United Kingdom
ORF1ab_1499_I	ORF1ab	1499	ERR4438781	17964	G	T	0,999568	2020-05-22	United Kingdom
ORF1ab_2223_L	ORF1ab	2223	ERR4438781	20134	G	T	0,0522066	2020-05-22	United Kingdom
ORF1ab_2268_V	ORF1ab	2268	ERR4438781	20270	C	T	0,99976	2020-05-22	United Kingdom
S_245_Y	S	245	ERR4438781	22295	C	T	0,999952	2020-05-22	United Kingdom
S_614_G	S	614	ERR4438781	23403	A	G	0,999902	2020-05-22	United Kingdom
S_1214_G	S	1214	ERR4438781	25202	T	G	0,0809544	2020-05-22	United Kingdom
N_23_L	N	23	ERR4438781	28341	C	T	0,999411	2020-05-22	United Kingdom
ORF1ab_254_NA	ORF1ab	254	ERR4438782	1026	C	+T	0,0748271	2020-05-22	United Kingdom
ORF1ab_980_NA	ORF1ab	980	ERR4438782	3205	A	-GAT	0,0578287	2020-05-22	United Kingdom
ORF1ab_1100_NA	ORF1ab	1100	ERR4438782	3564	G	-T	0,120518	2020-05-22	United Kingdom
ORF1ab_1444_A	ORF1ab	1444	ERR4438782	4595	A	G	0,0579858	2020-05-22	United Kingdom
ORF1ab_1469_P	ORF1ab	1469	ERR4438782	4671	T	C	0,0649576	2020-05-22	United Kingdom
ORF1ab_1933_A	ORF1ab	1933	ERR4438782	6063	A	C	0,120085	2020-05-22	United Kingdom
ORF1ab_2175_S	ORF1ab	2175	ERR4438782	6789	T	C	0,0887292	2020-05-22	United Kingdom
ORF1ab_3420_A	ORF1ab	3420	ERR4438782	10524	T	C	0,145548	2020-05-22	United Kingdom
ORF1ab_3444_L	ORF1ab	3444	ERR4438782	10595	T	C	0,145275	2020-05-22	United Kingdom
ORF1ab_3613_NA	ORF1ab	3613	ERR4438782	11103	C	-TT	0,0820514	2020-05-22	United Kingdom
ORF1ab_314_L	ORF1ab	314	ERR4438782	14408	C	T	0,999767	2020-05-22	United Kingdom
ORF1ab_673_L	ORF1ab	673	ERR4438782	15485	C	T	0,0599346	2020-05-22	United Kingdom
ORF1ab_2172_NA	ORF1ab	2172	ERR4438782	19983	C	+T	0,0684002	2020-05-22	United Kingdom
S_58_S	S	58	ERR4438782	21735	T	C	0,0736762	2020-05-22	United Kingdom
S_141_S	S	141	ERR4438782	21984	T	C	0,0829758	2020-05-22	United Kingdom
S_614_G	S	614	ERR4438782	23403	A	G	0,999921	2020-05-22	United Kingdom
S_932_NA	S	932	ERR4438782	24358	C	+A	0,0674776	2020-05-22	United Kingdom
S_1003_NA	S	1003	ERR4438782	24570	G	-T	0,0558332	2020-05-22	United Kingdom
S_1214_G	S	1214	ERR4438782	25202	T	G	0,101023	2020-05-22	United Kingdom
ORF3a_106_F	ORF3a	106	ERR4438782	25708	C	T	0,057593	2020-05-22	United Kingdom
ORF8_35_Y	ORF8	35	ERR4438782	27996	G	T	0,578006	2020-05-22	United Kingdom
N_128_Y	N	128	ERR4438782	28655	G	T	0,999861	2020-05-22	United Kingdom
ORF1ab_309_L	ORF1ab	309	ERR4438783	1191	C	T	0,999777	2020-05-29	United Kingdom
ORF1ab_314_L	ORF1ab	314	ERR4438783	14408	C	T	0,999813	2020-05-29	United Kingdom
S_614_G	S	614	ERR4438783	23403	A	G	0,999826	2020-05-29	United Kingdom
S_1214_G	S	1214	ERR4438783	25202	T	G	0,0936419	2020-05-29	United Kingdom
M_33_S	M	33	ERR4438783	26620	G	C	0,999891	2020-05-29	United Kingdom
N_203_K	N	203	ERR4438783	28881	G	A	0,997088	2020-05-29	United Kingdom
N_204_R	N	204	ERR4438783	28883	G	C	0,999215	2020-05-29	United Kingdom
ORF1ab_314_L	ORF1ab	314	ERR4438784	14408	C	T	0,999646	2020-05-22	United Kingdom
S_614_G	S	614	ERR4438784	23403	A	G	0,999902	2020-05-22	United Kingdom
S_1214_G	S	1214	ERR4438784	25202	T	G	0,123065	2020-05-22	United Kingdom
S_1255_*	S	1255	ERR4438784	25325	A	T	0,0627487	2020-05-22	United Kingdom
M_64_NA	M	64	ERR4438784	26713	G	-T	0,0785708	2020-05-22	United Kingdom
M_67_NA	M	67	ERR4438784	26721	C	-TT	0,0890812	2020-05-22	United Kingdom
N_128_Y	N	128	ERR4438784	28655	G	T	0,999758	2020-05-22	United Kingdom
ORF1ab_80_NA	ORF1ab	80	ERR4438788	505	T	-CA	0,103461	2020-05-28	United Kingdom
ORF1ab_604_D	ORF1ab	604	ERR4438788	2076	G	A	0,0577111	2020-05-28	United Kingdom
ORF1ab_911_F	ORF1ab	911	ERR4438788	2997	C	T	0,16556	2020-05-28	United Kingdom
ORF1ab_1246_I	ORF1ab	1246	ERR4438788	4002	C	T	1	2020-05-28	United Kingdom
ORF1ab_1541_L	ORF1ab	1541	ERR4438788	4887	C	T	0,101573	2020-05-28	United Kingdom
ORF1ab_1927_NA	ORF1ab	1927	ERR4438788	6044	A	-ATTT	0,101238	2020-05-28	United Kingdom
ORF1ab_3260_S	ORF1ab	3260	ERR4438788	10043	G	T	0,111775	2020-05-28	United Kingdom
ORF1ab_3278_S	ORF1ab	3278	ERR4438788	10097	G	A	0,999559	2020-05-28	United Kingdom
ORF1ab_3402_NA	ORF1ab	3402	ERR4438788	10469	T	-C	0,116817	2020-05-28	United Kingdom
ORF1ab_3536_NA	ORF1ab	3536	ERR4438788	10871	C	-A	0,0884017	2020-05-28	United Kingdom
ORF1ab_3615_V	ORF1ab	3615	ERR4438788	11109	C	T	0,999873	2020-05-28	United Kingdom
ORF1ab_4275_H	ORF1ab	4275	ERR4438788	13088	G	C	0,0741463	2020-05-28	United Kingdom
ORF1ab_4299_G	ORF1ab	4299	ERR4438788	13160	T	G	0,0691464	2020-05-28	United Kingdom
ORF1ab_246_L	ORF1ab	246	ERR4438788	14204	C	T	0,0636422	2020-05-28	United Kingdom
ORF1ab_314_L	ORF1ab	314	ERR4438788	14408	C	T	0,999783	2020-05-28	United Kingdom
ORF1ab_398_S	ORF1ab	398	ERR4438788	14660	T	C	0,0999433	2020-05-28	United Kingdom
ORF1ab_471_S	ORF1ab	471	ERR4438788	14879	T	C	0,0993997	2020-05-28	United Kingdom
ORF1ab_1852_A	ORF1ab	1852	ERR4438788	19022	T	C	0,0977103	2020-05-28	United Kingdom
ORF1ab_2270_G	ORF1ab	2270	ERR4438788	20276	A	G	0,99988	2020-05-28	United Kingdom
S_607_*	S	607	ERR4438788	23381	C	T	0,119999	2020-05-28	United Kingdom
S_614_G	S	614	ERR4438788	23403	A	G	0,999906	2020-05-28	United Kingdom
S_1214_G	S	1214	ERR4438788	25202	T	G	0,0707979	2020-05-28	United Kingdom
S_1255_*	S	1255	ERR4438788	25325	A	T	0,085871	2020-05-28	United Kingdom
ORF3a_65_NA	ORF3a	65	ERR4438788	25587	C	-AA	0,0697789	2020-05-28	United Kingdom
ORF3a_213_*	ORF3a	213	ERR4438788	26029	C	T	0,0555444	2020-05-28	United Kingdom
M_132_S	M	132	ERR4438788	26916	C	T	0,0662439	2020-05-28	United Kingdom
N_7_NA	N	7	ERR4438788	28292	C	+A	0,124851	2020-05-28	United Kingdom
N_203_K	N	203	ERR4438788	28881	G	A	0,998471	2020-05-28	United Kingdom
N_204_R	N	204	ERR4438788	28883	G	C	0,999741	2020-05-28	United Kingdom
ORF1ab_3483_F	ORF1ab	3483	ERR4438794	10712	C	T	1	2020-04-23	United Kingdom
ORF1ab_314_L	ORF1ab	314	ERR4438794	14408	C	T	1	2020-04-23	United Kingdom
ORF1ab_1521_S	ORF1ab	1521	ERR4438794	18028	G	T	0,999749	2020-04-23	United Kingdom
S_614_G	S	614	ERR4438794	23403	A	G	0,99974	2020-04-23	United Kingdom
S_1214_G	S	1214	ERR4438794	25202	T	G	0,0715236	2020-04-23	United Kingdom
N_203_K	N	203	ERR4438794	28881	G	A	0,999182	2020-04-23	United Kingdom
N_204_R	N	204	ERR4438794	28883	G	C	1	2020-04-23	United Kingdom
ORF1ab_1666_S	ORF1ab	1666	ERR4438795	18463	C	T	0,174672	2020-04-23	United Kingdom
ORF1ab_2312_L	ORF1ab	2312	ERR4438795	20402	C	T	0,169584	2020-04-23	United Kingdom
S_54_F	S	54	ERR4438795	21724	G	T	1	2020-04-23	United Kingdom
S_614_G	S	614	ERR4438795	23403	A	G	0,999936	2020-04-23	United Kingdom
S_1214_G	S	1214	ERR4438795	25202	T	G	0,0644628	2020-04-23	United Kingdom
N_203_K	N	203	ERR4438795	28881	G	A	0,998641	2020-04-23	United Kingdom
N_204_R	N	204	ERR4438795	28883	G	C	1	2020-04-23	United Kingdom
ORF1ab_1000_A	ORF1ab	1000	ERR4438799	3263	A	G	1	2020-04-20	United Kingdom
S_5_F	S	5	ERR4438799	21575	C	T	0,0580524	2020-04-20	United Kingdom
S_614_G	S	614	ERR4438799	23403	A	G	0,999733	2020-04-20	United Kingdom
S_1162_L	S	1162	ERR4438799	25047	C	T	0,999869	2020-04-20	United Kingdom
S_1214_G	S	1214	ERR4438799	25202	T	G	0,0640264	2020-04-20	United Kingdom
N_203_K	N	203	ERR4438799	28881	G	A	0,998623	2020-04-20	United Kingdom
N_204_R	N	204	ERR4438799	28883	G	C	1	2020-04-20	United Kingdom
ORF1ab_1265_S	ORF1ab	1265	ERR4438802	4058	C	T	0,492364	2020-04-19	United Kingdom
ORF1ab_1955_I	ORF1ab	1955	ERR4438802	6128	C	A	0,499855	2020-04-19	United Kingdom
ORF1ab_3603_NA	ORF1ab	3603	ERR4438802	11074	C	+T	0,086302	2020-04-19	United Kingdom
ORF1ab_3606_NA	ORF1ab	3606	ERR4438802	11082	T	-G	0,119154	2020-04-19	United Kingdom
ORF1ab_3606_F	ORF1ab	3606	ERR4438802	11083	G	T	0,999957	2020-04-19	United Kingdom
ORF1ab_592_K	ORF1ab	592	ERR4438802	15242	T	A	0,0833333	2020-04-19	United Kingdom
S_1214_G	S	1214	ERR4438802	25202	T	G	0,0705219	2020-04-19	United Kingdom
ORF3a_40_P	ORF3a	40	ERR4438802	25510	T	C	0,48242	2020-04-19	United Kingdom
ORF3a_251_V	ORF3a	251	ERR4438802	26144	G	T	0,999703	2020-04-19	United Kingdom
N_190_I	N	190	ERR4438802	28842	G	T	0,999258	2020-04-19	United Kingdom
N_209_I	N	209	ERR4438802	28899	G	T	0,99834	2020-04-19	United Kingdom
ORF1ab_82_NA	ORF1ab	82	ERR4438805	509	G	-GTCATGTTA	0,949875	2020-04-28	United Kingdom
ORF1ab_1018_L	ORF1ab	1018	ERR4438805	3318	C	T	0,0510597	2020-04-28	United Kingdom
ORF1ab_3159_S	ORF1ab	3159	ERR4438805	9741	A	G	0,744514	2020-04-28	United Kingdom
ORF1ab_3603_NA	ORF1ab	3603	ERR4438805	11074	C	+T	0,0979191	2020-04-28	United Kingdom
ORF1ab_3606_NA	ORF1ab	3606	ERR4438805	11082	T	-G	0,0858607	2020-04-28	United Kingdom
ORF1ab_3606_F	ORF1ab	3606	ERR4438805	11083	G	T	0,999786	2020-04-28	United Kingdom
S_614_G	S	614	ERR4438805	23403	A	G	0,99934	2020-04-28	United Kingdom
S_1214_G	S	1214	ERR4438805	25202	T	G	0,0833333	2020-04-28	United Kingdom
ORF8_115_L	ORF8	115	ERR4438805	28237	G	T	0,999892	2020-04-28	United Kingdom
ORF1ab_314_L	ORF1ab	314	ERR4438813	14408	C	T	1	2020-04-20	United Kingdom
S_614_G	S	614	ERR4438813	23403	A	G	0,999785	2020-04-20	United Kingdom
S_1162_L	S	1162	ERR4438813	25047	C	T	0,999964	2020-04-20	United Kingdom
S_1214_G	S	1214	ERR4438813	25202	T	G	0,0931151	2020-04-20	United Kingdom
S_1255_*	S	1255	ERR4438813	25325	A	T	0,0551722	2020-04-20	United Kingdom
N_203_K	N	203	ERR4438813	28881	G	A	0,997912	2020-04-20	United Kingdom
N_204_R	N	204	ERR4438813	28883	G	C	1	2020-04-20	United Kingdom
ORF1ab_426_C	ORF1ab	426	ERR4438814	1541	C	T	0,999762	2020-04-27	United Kingdom
ORF1ab_944_L	ORF1ab	944	ERR4438814	3096	C	T	0,999827	2020-04-27	United Kingdom
ORF1ab_4065_I	ORF1ab	4065	ERR4438814	12459	C	T	0,999851	2020-04-27	United Kingdom
ORF1ab_314_L	ORF1ab	314	ERR4438814	14408	C	T	0,999161	2020-04-27	United Kingdom
ORF1ab_2178_F	ORF1ab	2178	ERR4438814	19999	G	T	0,426253	2020-04-27	United Kingdom
S_221_L	S	221	ERR4438814	22224	C	T	0,172122	2020-04-27	United Kingdom
S_614_G	S	614	ERR4438814	23403	A	G	0,999829	2020-04-27	United Kingdom
N_203_K	N	203	ERR4438814	28881	G	A	0,995542	2020-04-27	United Kingdom
N_204_R	N	204	ERR4438814	28883	G	C	0,999672	2020-04-27	United Kingdom
ORF1ab_50_N	ORF1ab	50	ERR4438821	13617	G	T	0,999893	2020-04-23	United Kingdom
ORF1ab_284_I	ORF1ab	284	ERR4438821	14318	C	T	0,99988	2020-04-23	United Kingdom
ORF1ab_314_L	ORF1ab	314	ERR4438821	14408	C	T	0,999757	2020-04-23	United Kingdom
S_614_G	S	614	ERR4438821	23403	A	G	0,999924	2020-04-23	United Kingdom
S_1214_G	S	1214	ERR4438821	25202	T	G	0,0573883	2020-04-23	United Kingdom
N_80_S	N	80	ERR4438821	28511	C	T	0,165796	2020-04-23	United Kingdom
N_203_K	N	203	ERR4438821	28881	G	A	0,999265	2020-04-23	United Kingdom
N_204_R	N	204	ERR4438821	28883	G	C	0,999821	2020-04-23	United Kingdom
ORF1ab_314_L	ORF1ab	314	ERR4438822	14408	C	T	0,99977	2020-05-26	United Kingdom
ORF1ab_2674_NA	ORF1ab	2674	ERR4438822	21489	A	-G	0,0700724	2020-05-26	United Kingdom
S_614_G	S	614	ERR4438822	23403	A	G	0,999913	2020-05-26	United Kingdom
S_1214_G	S	1214	ERR4438822	25202	T	G	0,0525826	2020-05-26	United Kingdom
ORF1ab_550_H	ORF1ab	550	ERR4438825	1914	G	A	0,344006	2020-04-21	United Kingdom
ORF1ab_589_NA	ORF1ab	589	ERR4438825	2031	A	-T	0,0961932	2020-04-21	United Kingdom
ORF1ab_599_V	ORF1ab	599	ERR4438825	2061	C	T	0,103911	2020-04-21	United Kingdom
ORF1ab_627_L	ORF1ab	627	ERR4438825	2144	G	C	0,0838521	2020-04-21	United Kingdom
ORF1ab_837_E	ORF1ab	837	ERR4438825	2774	A	G	0,162427	2020-04-21	United Kingdom
ORF1ab_903_NA	ORF1ab	903	ERR4438825	2972	G	-CTA	0,135205	2020-04-21	United Kingdom
ORF1ab_1094_NA	ORF1ab	1094	ERR4438825	3545	A	-ATG	0,163317	2020-04-21	United Kingdom
ORF1ab_1251_NA	ORF1ab	1251	ERR4438825	4016	G	-A	0,11215	2020-04-21	United Kingdom
ORF1ab_1373_R	ORF1ab	1373	ERR4438825	4382	T	C	0,05371	2020-04-21	United Kingdom
ORF1ab_1377_NA	ORF1ab	1377	ERR4438825	4394	G	-AA	0,0529867	2020-04-21	United Kingdom
ORF1ab_2083_I	ORF1ab	2083	ERR4438825	6513	G	T	0,114529	2020-04-21	United Kingdom
ORF1ab_2511_M	ORF1ab	2511	ERR4438825	7797	A	T	0,125714	2020-04-21	United Kingdom
ORF1ab_2555_NA	ORF1ab	2555	ERR4438825	7930	A	-TCAGCGTCTGTTTACTACAG	0,187694	2020-04-21	United Kingdom
ORF1ab_3278_S	ORF1ab	3278	ERR4438825	10097	G	A	1	2020-04-21	United Kingdom
ORF1ab_3508_Y	ORF1ab	3508	ERR4438825	10787	G	T	0,2263	2020-04-21	United Kingdom
ORF1ab_3941_NA	ORF1ab	3941	ERR4438825	12087	T	-ACAAGCTA	0,0557658	2020-04-21	United Kingdom
ORF1ab_131_NA	ORF1ab	131	ERR4438825	13858	G	-AC	0,203883	2020-04-21	United Kingdom
ORF1ab_314_L	ORF1ab	314	ERR4438825	14408	C	T	1	2020-04-21	United Kingdom
ORF1ab_1060_S	ORF1ab	1060	ERR4438825	16645	A	T	0,0531821	2020-04-21	United Kingdom
ORF1ab_1366_C	ORF1ab	1366	ERR4438825	17563	C	T	0,0905551	2020-04-21	United Kingdom
ORF1ab_1496_P	ORF1ab	1496	ERR4438825	17954	T	C	0,0718671	2020-04-21	United Kingdom
ORF1ab_1502_I	ORF1ab	1502	ERR4438825	17972	G	T	0,0522169	2020-04-21	United Kingdom
ORF1ab_1604_NA	ORF1ab	1604	ERR4438825	18279	A	-AGACATGTACGTGCATGGATT	0,0627631	2020-04-21	United Kingdom
S_176_F	S	176	ERR4438825	22088	C	T	0,149428	2020-04-21	United Kingdom
S_614_G	S	614	ERR4438825	23403	A	G	0,999884	2020-04-21	United Kingdom
S_1214_G	S	1214	ERR4438825	25202	T	G	0,0530916	2020-04-21	United Kingdom
M_145_P	M	145	ERR4438825	26956	T	C	0,0580587	2020-04-21	United Kingdom
M_154_Y	M	154	ERR4438825	26982	C	T	0,0505507	2020-04-21	United Kingdom
ORF7a_57_I	ORF7a	57	ERR4438825	27563	C	T	0,0648631	2020-04-21	United Kingdom
ORF8_66_NA	ORF8	66	ERR4438825	28090	G	-T	0,066363	2020-04-21	United Kingdom
N_55_S	N	55	ERR4438825	28436	G	T	0,999701	2020-04-21	United Kingdom
N_96_S	N	96	ERR4438825	28559	G	A	0,0815287	2020-04-21	United Kingdom
N_103_Y	N	103	ERR4438825	28580	G	T	0,999591	2020-04-21	United Kingdom
N_203_K	N	203	ERR4438825	28881	G	A	0,99898	2020-04-21	United Kingdom
N_204_R	N	204	ERR4438825	28883	G	C	0,999749	2020-04-21	United Kingdom
ORF1ab_314_L	ORF1ab	314	ERR4438827	14408	C	T	0,999299	2020-04-27	United Kingdom
S_54_F	S	54	ERR4438827	21724	G	T	0,998798	2020-04-27	United Kingdom
S_614_G	S	614	ERR4438827	23403	A	G	0,999856	2020-04-27	United Kingdom
S_1214_G	S	1214	ERR4438827	25202	T	G	0,0626617	2020-04-27	United Kingdom
N_203_K	N	203	ERR4438827	28881	G	A	0,997031	2020-04-27	United Kingdom
N_204_R	N	204	ERR4438827	28883	G	C	0,999961	2020-04-27	United Kingdom
ORF1ab_3278_S	ORF1ab	3278	ERR4438830	10097	G	A	0,999567	2020-04-21	United Kingdom
ORF1ab_314_L	ORF1ab	314	ERR4438830	14408	C	T	0,99961	2020-04-21	United Kingdom
S_614_G	S	614	ERR4438830	23403	A	G	0,999804	2020-04-21	United Kingdom
N_55_S	N	55	ERR4438830	28436	G	T	0,998837	2020-04-21	United Kingdom
N_103_Y	N	103	ERR4438830	28580	G	T	0,999332	2020-04-21	United Kingdom
N_203_K	N	203	ERR4438830	28881	G	A	0,99883	2020-04-21	United Kingdom
N_204_R	N	204	ERR4438830	28883	G	C	0,999627	2020-04-21	United Kingdom
ORF1ab_140_NA	ORF1ab	140	ERR4438834	685	A	-AAGTCATTT	0,0825479	2020-03-12	United Kingdom
ORF1ab_1927_NA	ORF1ab	1927	ERR4438834	6044	A	-ATTT	0,260473	2020-03-12	United Kingdom
ORF1ab_2811_NA	ORF1ab	2811	ERR4438834	8698	T	-A	0,0777385	2020-03-12	United Kingdom
ORF1ab_2829_I	ORF1ab	2829	ERR4438834	8751	A	T	0,14652	2020-03-12	United Kingdom
ORF1ab_3079_NA	ORF1ab	3079	ERR4438834	9502	C	+T	0,116959	2020-03-12	United Kingdom
ORF1ab_3299_NA	ORF1ab	3299	ERR4438834	10160	G	-T	0,101471	2020-03-12	United Kingdom
ORF1ab_314_L	ORF1ab	314	ERR4438834	14408	C	T	1	2020-03-12	United Kingdom
ORF1ab_348_*	ORF1ab	348	ERR4438834	14509	C	T	0,0736842	2020-03-12	United Kingdom
ORF1ab_440_V	ORF1ab	440	ERR4438834	14786	C	T	0,999883	2020-03-12	United Kingdom
ORF1ab_1616_NA	ORF1ab	1616	ERR4438834	18314	A	-G	0,137552	2020-03-12	United Kingdom
ORF1ab_2371_L	ORF1ab	2371	ERR4438834	20578	G	T	0,99982	2020-03-12	United Kingdom
ORF1ab_2658_NA	ORF1ab	2658	ERR4438834	21440	C	-T	0,995094	2020-03-12	United Kingdom
S_614_G	S	614	ERR4438834	23403	A	G	0,999843	2020-03-12	United Kingdom
S_1032_S	S	1032	ERR4438834	24656	T	A	0,0629387	2020-03-12	United Kingdom
S_1214_G	S	1214	ERR4438834	25202	T	G	0,0670754	2020-03-12	United Kingdom
ORF3a_57_H	ORF3a	57	ERR4438834	25563	G	T	0,999839	2020-03-12	United Kingdom
ORF3a_65_NA	ORF3a	65	ERR4438834	25587	C	-A	0,0733675	2020-03-12	United Kingdom
ORF3a_166_P	ORF3a	166	ERR4438834	25888	T	C	0,0877598	2020-03-12	United Kingdom
ORF7a_81_P	ORF7a	81	ERR4438834	27634	T	C	0,0605016	2020-03-12	United Kingdom
N_45_NA	N	45	ERR4438834	28407	T	-ACCCAATA	0,084413	2020-03-12	United Kingdom
ORF1ab_314_L	ORF1ab	314	ERR4438836	14408	C	T	0,999588	2020-04-27	United Kingdom
S_54_F	S	54	ERR4438836	21724	G	T	0,998865	2020-04-27	United Kingdom
S_614_G	S	614	ERR4438836	23403	A	G	0,99975	2020-04-27	United Kingdom
S_1200_F	S	1200	ERR4438836	25160	C	T	0,0804259	2020-04-27	United Kingdom
S_1214_G	S	1214	ERR4438836	25202	T	G	0,0620471	2020-04-27	United Kingdom
N_203_K	N	203	ERR4438836	28881	G	A	0,998725	2020-04-27	United Kingdom
N_204_R	N	204	ERR4438836	28883	G	C	0,99957	2020-04-27	United Kingdom
ORF1ab_3072_C	ORF1ab	3072	ERR4438837	9479	G	T	0,999363	2020-04-30	United Kingdom
ORF1ab_314_L	ORF1ab	314	ERR4438837	14408	C	T	0,999422	2020-04-30	United Kingdom
ORF1ab_1261_V	ORF1ab	1261	ERR4438837	17249	C	T	0,999342	2020-04-30	United Kingdom
ORF1ab_1419_L	ORF1ab	1419	ERR4438837	17722	G	T	0,99984	2020-04-30	United Kingdom
S_614_G	S	614	ERR4438837	23403	A	G	0,999825	2020-04-30	United Kingdom
S_1214_G	S	1214	ERR4438837	25202	T	G	0,058875	2020-04-30	United Kingdom
N_203_K	N	203	ERR4438837	28881	G	A	0,996121	2020-04-30	United Kingdom
N_204_R	N	204	ERR4438837	28883	G	C	0,999839	2020-04-30	United Kingdom
ORF1ab_74_L	ORF1ab	74	ERR4438842	486	C	T	0,999608	2020-05-20	United Kingdom
ORF1ab_314_L	ORF1ab	314	ERR4438842	14408	C	T	0,999782	2020-05-20	United Kingdom
ORF1ab_690_S	ORF1ab	690	ERR4438842	15535	G	T	0,999723	2020-05-20	United Kingdom
S_614_G	S	614	ERR4438842	23403	A	G	0,999844	2020-05-20	United Kingdom
S_1214_G	S	1214	ERR4438842	25202	T	G	0,0543142	2020-05-20	United Kingdom
N_203_K	N	203	ERR4438842	28881	G	A	0,998967	2020-05-20	United Kingdom
N_204_R	N	204	ERR4438842	28883	G	C	0,999783	2020-05-20	United Kingdom
N_381_S	N	381	ERR4438842	29414	G	T	0,999825	2020-05-20	United Kingdom
N_413_I	N	413	ERR4438842	29511	G	T	0,999315	2020-05-20	United Kingdom
ORF1ab_140_NA	ORF1ab	140	ERR4438844	685	A	-AAGTCATTT	0,996583	2020-04-27	United Kingdom
ORF1ab_314_L	ORF1ab	314	ERR4438844	14408	C	T	0,999301	2020-04-27	United Kingdom
S_54_F	S	54	ERR4438844	21724	G	T	0,996601	2020-04-27	United Kingdom
S_614_G	S	614	ERR4438844	23403	A	G	0,999816	2020-04-27	United Kingdom
S_1214_G	S	1214	ERR4438844	25202	T	G	0,0534607	2020-04-27	United Kingdom
N_203_K	N	203	ERR4438844	28881	G	A	0,996178	2020-04-27	United Kingdom
N_204_R	N	204	ERR4438844	28883	G	C	0,999778	2020-04-27	United Kingdom
ORF1ab_2967_I	ORF1ab	2967	ERR4438850	9165	C	T	1	2020-04-20	United Kingdom
ORF1ab_3603_NA	ORF1ab	3603	ERR4438850	11074	C	+T	0,102065	2020-04-20	United Kingdom
ORF1ab_3606_NA	ORF1ab	3606	ERR4438850	11082	T	-G	0,106017	2020-04-20	United Kingdom
ORF1ab_3606_F	ORF1ab	3606	ERR4438850	11083	G	T	0,999857	2020-04-20	United Kingdom
S_1214_G	S	1214	ERR4438850	25202	T	G	0,0986547	2020-04-20	United Kingdom
ORF3a_251_V	ORF3a	251	ERR4438850	26144	G	T	0,999793	2020-04-20	United Kingdom
N_190_I	N	190	ERR4438850	28842	G	T	1	2020-04-20	United Kingdom
N_209_I	N	209	ERR4438850	28899	G	T	1	2020-04-20	United Kingdom
ORF1ab_1931_NA	ORF1ab	1931	ERR4438851	6058	A	-TG	0,0517799	2020-03-24	United Kingdom
ORF1ab_2154_NA	ORF1ab	2154	ERR4438851	6726	C	-TAACATAGTTACACGGTGTTTAA	0,485232	2020-03-24	United Kingdom
ORF1ab_2957_NA	ORF1ab	2957	ERR4438851	9135	T	-G	0,0685484	2020-03-24	United Kingdom
ORF1ab_3138_S	ORF1ab	3138	ERR4438851	9678	T	C	0,0552326	2020-03-24	United Kingdom
ORF1ab_3677_NA	ORF1ab	3677	ERR4438851	11296	T	-A	0,0518832	2020-03-24	United Kingdom
ORF1ab_269_*	ORF1ab	269	ERR4438851	14272	G	T	0,0513514	2020-03-24	United Kingdom
ORF1ab_314_L	ORF1ab	314	ERR4438851	14408	C	T	1	2020-03-24	United Kingdom
ORF1ab_564_K	ORF1ab	564	ERR4438851	15157	C	A	0,0777096	2020-03-24	United Kingdom
ORF1ab_958_T	ORF1ab	958	ERR4438851	16340	T	C	0,059501	2020-03-24	United Kingdom
ORF1ab_2026_NA	ORF1ab	2026	ERR4438851	19543	A	-TC	0,052939	2020-03-24	United Kingdom
ORF1ab_2207_V	ORF1ab	2207	ERR4438851	20087	G	T	0,0890411	2020-03-24	United Kingdom
S_256_NA	S	256	ERR4438851	22330	A	-G	0,106115	2020-03-24	United Kingdom
S_501_S	S	501	ERR4438851	23064	A	G	0,056192	2020-03-24	United Kingdom
S_614_G	S	614	ERR4438851	23403	A	G	1	2020-03-24	United Kingdom
S_1214_G	S	1214	ERR4438851	25202	T	G	0,123404	2020-03-24	United Kingdom
N_203_K	N	203	ERR4438851	28881	G	A	0,998706	2020-03-24	United Kingdom
N_204_R	N	204	ERR4438851	28883	G	C	1	2020-03-24	United Kingdom
ORF1ab_1246_I	ORF1ab	1246	ERR4438858	4002	C	T	1	2020-04-23	United Kingdom
ORF1ab_3278_S	ORF1ab	3278	ERR4438858	10097	G	A	0,999385	2020-04-23	United Kingdom
ORF1ab_3392_V	ORF1ab	3392	ERR4438858	10440	C	T	1	2020-04-23	United Kingdom
ORF1ab_314_L	ORF1ab	314	ERR4438858	14408	C	T	0,993464	2020-04-23	United Kingdom
S_309_Q	S	309	ERR4438858	22487	G	C	0,996755	2020-04-23	United Kingdom
S_614_G	S	614	ERR4438858	23403	A	G	0,999732	2020-04-23	United Kingdom
S_1214_G	S	1214	ERR4438858	25202	T	G	0,123165	2020-04-23	United Kingdom
N_203_K	N	203	ERR4438858	28881	G	A	0,998282	2020-04-23	United Kingdom
N_204_R	N	204	ERR4438858	28883	G	C	1	2020-04-23	United Kingdom
ORF1ab_1295_F	ORF1ab	1295	ERR4438862	4148	G	T	0,983978	2020-03-24	United Kingdom
ORF1ab_314_L	ORF1ab	314	ERR4438862	14408	C	T	0,999472	2020-03-24	United Kingdom
S_614_G	S	614	ERR4438862	23403	A	G	0,999805	2020-03-24	United Kingdom
S_1214_G	S	1214	ERR4438862	25202	T	G	0,136506	2020-03-24	United Kingdom
N_203_K	N	203	ERR4438862	28881	G	A	0,99733	2020-03-24	United Kingdom
N_204_R	N	204	ERR4438862	28883	G	C	0,999865	2020-03-24	United Kingdom
ORF1ab_265_I	ORF1ab	265	ERR4438869	1059	C	T	1	2020-03-23	United Kingdom
ORF1ab_743_D	ORF1ab	743	ERR4438869	2494	G	T	0,162932	2020-03-23	United Kingdom
ORF1ab_2097_V	ORF1ab	2097	ERR4438869	6555	C	T	0,088515	2020-03-23	United Kingdom
ORF1ab_314_L	ORF1ab	314	ERR4438869	14408	C	T	0,999768	2020-03-23	United Kingdom
S_614_G	S	614	ERR4438869	23403	A	G	1	2020-03-23	United Kingdom
S_1214_G	S	1214	ERR4438869	25202	T	G	0,0984436	2020-03-23	United Kingdom
ORF3a_57_H	ORF3a	57	ERR4438869	25563	G	T	0,999795	2020-03-23	United Kingdom
ORF1ab_35_L	ORF1ab	35	ERR4438870	368	G	T	0,075737	2020-03-21	United Kingdom
ORF1ab_99_C	ORF1ab	99	ERR4438870	560	C	T	0,0523483	2020-03-21	United Kingdom
ORF1ab_360_NA	ORF1ab	360	ERR4438870	1345	A	+C	0,0958538	2020-03-21	United Kingdom
ORF1ab_429_P	ORF1ab	429	ERR4438870	1550	G	C	0,131591	2020-03-21	United Kingdom
ORF1ab_1331_C	ORF1ab	1331	ERR4438870	4256	G	T	0,0861593	2020-03-21	United Kingdom
ORF1ab_1430_NA	ORF1ab	1430	ERR4438870	4554	C	-TG	0,0542357	2020-03-21	United Kingdom
ORF1ab_1654_N	ORF1ab	1654	ERR4438870	5227	A	T	0,0607112	2020-03-21	United Kingdom
ORF1ab_1909_D	ORF1ab	1909	ERR4438870	5992	G	C	0,0721429	2020-03-21	United Kingdom
ORF1ab_2339_NA	ORF1ab	2339	ERR4438870	7282	T	-G	0,0779661	2020-03-21	United Kingdom
ORF1ab_2396_I	ORF1ab	2396	ERR4438870	7452	G	T	0,0703963	2020-03-21	United Kingdom
ORF1ab_2597_NA	ORF1ab	2597	ERR4438870	8056	G	-T	0,0608496	2020-03-21	United Kingdom
ORF1ab_2890_G	ORF1ab	2890	ERR4438870	8933	A	G	0,1022	2020-03-21	United Kingdom
ORF1ab_3411_NA	ORF1ab	3411	ERR4438870	10496	G	-TTGGTTTTAACATAGATTATGACTGTGTCTCTTTTT	0,201181	2020-03-21	United Kingdom
ORF1ab_3676_NA	ORF1ab	3676	ERR4438870	11292	G	-TT	0,143019	2020-03-21	United Kingdom
ORF1ab_3993_P	ORF1ab	3993	ERR4438870	12243	G	C	0,12426	2020-03-21	United Kingdom
ORF1ab_4094_G	ORF1ab	4094	ERR4438870	12546	C	G	0,0717518	2020-03-21	United Kingdom
ORF1ab_4195_S	ORF1ab	4195	ERR4438870	12850	A	T	0,147937	2020-03-21	United Kingdom
ORF1ab_469_N	ORF1ab	469	ERR4438870	14874	G	T	0,0855488	2020-03-21	United Kingdom
ORF1ab_617_L	ORF1ab	617	ERR4438870	15316	A	T	0,0642674	2020-03-21	United Kingdom
ORF1ab_992_T	ORF1ab	992	ERR4438870	16442	G	C	0,0792768	2020-03-21	United Kingdom
ORF1ab_1179_F	ORF1ab	1179	ERR4438870	17002	C	T	0,0644876	2020-03-21	United Kingdom
ORF1ab_1753_L	ORF1ab	1753	ERR4438870	18725	A	T	0,0752071	2020-03-21	United Kingdom
ORF1ab_1927_I	ORF1ab	1927	ERR4438870	19247	C	T	0,0832189	2020-03-21	United Kingdom
ORF1ab_1937_V	ORF1ab	1937	ERR4438870	19277	G	T	0,0759731	2020-03-21	United Kingdom
ORF1ab_2433_S	ORF1ab	2433	ERR4438870	20765	T	C	0,0549451	2020-03-21	United Kingdom
S_486_S	S	486	ERR4438870	23019	T	C	0,126531	2020-03-21	United Kingdom
S_614_G	S	614	ERR4438870	23403	A	G	0,999938	2020-03-21	United Kingdom
S_650_NA	S	650	ERR4438870	23510	T	-TAATAGGGGCTG	0,0650377	2020-03-21	United Kingdom
S_743_NA	S	743	ERR4438870	23791	T	-G	0,0650577	2020-03-21	United Kingdom
S_746_L	S	746	ERR4438870	23799	C	T	0,0907166	2020-03-21	United Kingdom
S_757_D	S	757	ERR4438870	23832	G	A	0,0503979	2020-03-21	United Kingdom
S_773_*	S	773	ERR4438870	23879	G	T	0,0645161	2020-03-21	United Kingdom
S_966_F	S	966	ERR4438870	24458	C	T	0,0684184	2020-03-21	United Kingdom
S_1214_G	S	1214	ERR4438870	25202	T	G	0,127297	2020-03-21	United Kingdom
ORF3a_13_L	ORF3a	13	ERR4438870	25429	G	T	0,999704	2020-03-21	United Kingdom
ORF3a_234_NA	ORF3a	234	ERR4438870	26092	A	-AT	0,0631342	2020-03-21	United Kingdom
ORF6_38_R	ORF6	38	ERR4438870	27314	A	G	0,0538642	2020-03-21	United Kingdom
ORF6_45_A	ORF6	45	ERR4438870	27334	A	G	0,0695996	2020-03-21	United Kingdom
ORF8_72_H	ORF8	72	ERR4438870	28109	G	T	0,0768345	2020-03-21	United Kingdom
ORF1ab_82_NA	ORF1ab	82	ERR4438879	509	G	-GTCATGTTA	0,116654	2020-03-25	United Kingdom
ORF1ab_84_NA	ORF1ab	84	ERR4438879	515	G	-TTATGGTT	0,0516505	2020-03-25	United Kingdom
ORF1ab_155_Q	ORF1ab	155	ERR4438879	728	G	C	0,114907	2020-03-25	United Kingdom
ORF1ab_324_G	ORF1ab	324	ERR4438879	1236	A	G	0,148358	2020-03-25	United Kingdom
ORF1ab_561_NA	ORF1ab	561	ERR4438879	1946	G	+T	0,0888823	2020-03-25	United Kingdom
ORF1ab_724_T	ORF1ab	724	ERR4438879	2436	G	C	0,216216	2020-03-25	United Kingdom
ORF1ab_852_L	ORF1ab	852	ERR4438879	2819	G	T	0,0783826	2020-03-25	United Kingdom
ORF1ab_1068_NA	ORF1ab	1068	ERR4438879	3468	G	-A	0,139597	2020-03-25	United Kingdom
ORF1ab_1719_NA	ORF1ab	1719	ERR4438879	5422	T	-A	0,0637813	2020-03-25	United Kingdom
ORF1ab_2600_P	ORF1ab	2600	ERR4438879	8063	T	C	0,128771	2020-03-25	United Kingdom
ORF1ab_2733_S	ORF1ab	2733	ERR4438879	8462	G	T	0,111429	2020-03-25	United Kingdom
ORF1ab_3174_NA	ORF1ab	3174	ERR4438879	9786	C	-T	0,0879682	2020-03-25	United Kingdom
ORF1ab_3926_NA	ORF1ab	3926	ERR4438879	12041	G	-A	0,199036	2020-03-25	United Kingdom
ORF1ab_48_NA	ORF1ab	48	ERR4438879	13610	A	-AG	0,137359	2020-03-25	United Kingdom
ORF1ab_232_F	ORF1ab	232	ERR4438879	14163	A	T	0,134152	2020-03-25	United Kingdom
ORF1ab_838_NA	ORF1ab	838	ERR4438879	15981	C	-G	0,0540924	2020-03-25	United Kingdom
ORF1ab_1184_NA	ORF1ab	1184	ERR4438879	17019	G	-T	0,150432	2020-03-25	United Kingdom
ORF1ab_1200_NA	ORF1ab	1200	ERR4438879	17066	A	-TTCTACACTCCAGGGACCACCTGGTACTG	0,14852	2020-03-25	United Kingdom
ORF1ab_2360_NA	ORF1ab	2360	ERR4438879	20545	C	-A	0,298554	2020-03-25	United Kingdom
ORF1ab_2459_NA	ORF1ab	2459	ERR4438879	20844	C	-TA	0,0891365	2020-03-25	United Kingdom
S_192_S	S	192	ERR4438879	22137	T	C	0,082296	2020-03-25	United Kingdom
S_525_NA	S	525	ERR4438879	23137	T	-G	0,0932773	2020-03-25	United Kingdom
S_614_G	S	614	ERR4438879	23403	A	G	0,999767	2020-03-25	United Kingdom
S_618_NA	S	618	ERR4438879	23416	A	-GAAGTCCCTGTT	0,191254	2020-03-25	United Kingdom
S_1214_G	S	1214	ERR4438879	25202	T	G	0,16792	2020-03-25	United Kingdom
ORF3a_13_L	ORF3a	13	ERR4438879	25429	G	T	0,999664	2020-03-25	United Kingdom
ORF3a_185_NA	ORF3a	185	ERR4438879	25945	C	-AG	0,061447	2020-03-25	United Kingdom
M_86_NA	M	86	ERR4438879	26779	G	-TCTTGTAGGCTTGATGTGGCTCAGCTACTTCATTGCTTCTT	0,109719	2020-03-25	United Kingdom
N_251_V	N	251	ERR4438879	29025	C	T	0,0626896	2020-03-25	United Kingdom
N_265_NA	N	265	ERR4438879	29067	C	-TAAAGCATACAATG	0,0648247	2020-03-25	United Kingdom
ORF1ab_128_NA	ORF1ab	128	ERR4438880	649	T	-A	0,0746469	2020-03-24	United Kingdom
ORF1ab_352_*	ORF1ab	352	ERR4438880	1319	G	T	0,0561998	2020-03-24	United Kingdom
ORF1ab_393_NA	ORF1ab	393	ERR4438880	1444	G	+A	0,0556159	2020-03-24	United Kingdom
ORF1ab_396_F	ORF1ab	396	ERR4438880	1451	A	T	0,0701962	2020-03-24	United Kingdom
ORF1ab_750_NA	ORF1ab	750	ERR4438880	2513	G	-A	0,0860522	2020-03-24	United Kingdom
ORF1ab_954_Y	ORF1ab	954	ERR4438880	3125	G	T	0,0762777	2020-03-24	United Kingdom
ORF1ab_995_*	ORF1ab	995	ERR4438880	3248	G	T	0,0766627	2020-03-24	United Kingdom
ORF1ab_998_H	ORF1ab	998	ERR4438880	3259	G	T	0,0898359	2020-03-24	United Kingdom
ORF1ab_1119_C	ORF1ab	1119	ERR4438880	3620	G	T	0,0768507	2020-03-24	United Kingdom
ORF1ab_1588_I	ORF1ab	1588	ERR4438880	5029	G	T	0,0540541	2020-03-24	United Kingdom
ORF1ab_1617_NA	ORF1ab	1617	ERR4438880	5116	A	-T	0,0722543	2020-03-24	United Kingdom
ORF1ab_1630_*	ORF1ab	1630	ERR4438880	5153	G	T	0,0625	2020-03-24	United Kingdom
ORF1ab_1696_*	ORF1ab	1696	ERR4438880	5351	C	T	0,0522749	2020-03-24	United Kingdom
ORF1ab_1774_F	ORF1ab	1774	ERR4438880	5585	C	T	0,0577105	2020-03-24	United Kingdom
ORF1ab_2014_C	ORF1ab	2014	ERR4438880	6307	G	T	0,0550542	2020-03-24	United Kingdom
ORF1ab_2231_NA	ORF1ab	2231	ERR4438880	6956	A	-T	0,0665643	2020-03-24	United Kingdom
ORF1ab_2260_S	ORF1ab	2260	ERR4438880	7043	C	T	1	2020-03-24	United Kingdom
ORF1ab_2320_NA	ORF1ab	2320	ERR4438880	7224	C	-T	0,14876	2020-03-24	United Kingdom
ORF1ab_2376_S	ORF1ab	2376	ERR4438880	7391	C	T	0,0626685	2020-03-24	United Kingdom
ORF1ab_2549_NA	ORF1ab	2549	ERR4438880	7910	T	-G	0,0886595	2020-03-24	United Kingdom
ORF1ab_2694_F	ORF1ab	2694	ERR4438880	8346	G	T	0,0527778	2020-03-24	United Kingdom
ORF1ab_2828_V	ORF1ab	2828	ERR4438880	8748	C	T	0,0592593	2020-03-24	United Kingdom
ORF1ab_3368_L	ORF1ab	3368	ERR4438880	10368	G	T	0,0738555	2020-03-24	United Kingdom
ORF1ab_3465_NA	ORF1ab	3465	ERR4438880	10660	T	-A	0,0513963	2020-03-24	United Kingdom
ORF1ab_3734_NA	ORF1ab	3734	ERR4438880	11465	T	-G	0,0606669	2020-03-24	United Kingdom
ORF1ab_3812_Y	ORF1ab	3812	ERR4438880	11699	G	T	0,0875117	2020-03-24	United Kingdom
ORF1ab_3865_NA	ORF1ab	3865	ERR4438880	11859	T	-A	0,0859838	2020-03-24	United Kingdom
ORF1ab_4177_NA	ORF1ab	4177	ERR4438880	12795	G	-A	0,0516467	2020-03-24	United Kingdom
ORF1ab_4178_NA	ORF1ab	4178	ERR4438880	12799	T	-AG	0,0516854	2020-03-24	United Kingdom
ORF1ab_4398_NA	ORF1ab	4398	ERR4438880	13459	G	+T	0,0593801	2020-03-24	United Kingdom
ORF1ab_241_S	ORF1ab	241	ERR4438880	14188	G	T	0,0523847	2020-03-24	United Kingdom
ORF1ab_270_S	ORF1ab	270	ERR4438880	14277	G	T	0,0650636	2020-03-24	United Kingdom
ORF1ab_314_NA	ORF1ab	314	ERR4438880	14407	C	-CTACAAG	0,0718065	2020-03-24	United Kingdom
ORF1ab_314_L	ORF1ab	314	ERR4438880	14408	C	T	0,996694	2020-03-24	United Kingdom
ORF1ab_613_R	ORF1ab	613	ERR4438880	15304	T	C	0,0510204	2020-03-24	United Kingdom
ORF1ab_1557_NA	ORF1ab	1557	ERR4438880	18138	C	-A	0,0643929	2020-03-24	United Kingdom
ORF1ab_1642_NA	ORF1ab	1642	ERR4438880	18393	T	-G	0,0917431	2020-03-24	United Kingdom
ORF1ab_1687_C	ORF1ab	1687	ERR4438880	18526	C	T	0,0968224	2020-03-24	United Kingdom
ORF1ab_1907_NA	ORF1ab	1907	ERR4438880	19188	A	-T	0,0883567	2020-03-24	United Kingdom
ORF1ab_1922_I	ORF1ab	1922	ERR4438880	19231	G	A	0,0550625	2020-03-24	United Kingdom
ORF1ab_2108_NA	ORF1ab	2108	ERR4438880	19789	C	-TTTGGGCTAAGCGCAACATTAAACCAGTACCAGAGGTGAAAATACTCAATAA	0,0606607	2020-03-24	United Kingdom
ORF1ab_2109_NA	ORF1ab	2109	ERR4438880	19792	T	-G	0,0970641	2020-03-24	United Kingdom
ORF1ab_2115_*	ORF1ab	2115	ERR4438880	19810	A	T	0,0782443	2020-03-24	United Kingdom
ORF1ab_2137_C	ORF1ab	2137	ERR4438880	19878	G	T	0,0971208	2020-03-24	United Kingdom
ORF1ab_2162_NA	ORF1ab	2162	ERR4438880	19952	C	+A	0,0893939	2020-03-24	United Kingdom
ORF1ab_2308_C	ORF1ab	2308	ERR4438880	20389	C	T	0,125561	2020-03-24	United Kingdom
ORF1ab_2327_*	ORF1ab	2327	ERR4438880	20446	A	T	0,0785684	2020-03-24	United Kingdom
ORF1ab_2337_V	ORF1ab	2337	ERR4438880	20477	G	T	0,0801332	2020-03-24	United Kingdom
S_130_F	S	130	ERR4438880	21950	G	T	0,136152	2020-03-24	United Kingdom
S_294_Y	S	294	ERR4438880	22442	G	T	0,0511624	2020-03-24	United Kingdom
S_614_G	S	614	ERR4438880	23403	A	G	1	2020-03-24	United Kingdom
S_653_P	S	653	ERR4438880	23519	G	C	0,077768	2020-03-24	United Kingdom
S_774_NA	S	774	ERR4438880	23882	C	-AA	0,144876	2020-03-24	United Kingdom
S_958_V	S	958	ERR4438880	24435	C	T	0,053214	2020-03-24	United Kingdom
S_1124_V	S	1124	ERR4438880	24933	G	T	0,0612558	2020-03-24	United Kingdom
S_1214_G	S	1214	ERR4438880	25202	T	G	0,132213	2020-03-24	United Kingdom
ORF6_27_L	ORF6	27	ERR4438880	27281	G	T	0,095556	2020-03-24	United Kingdom
ORF8_67_F	ORF8	67	ERR4438880	28093	C	T	0,194313	2020-03-24	United Kingdom
N_203_K	N	203	ERR4438880	28881	G	A	0,999455	2020-03-24	United Kingdom
N_204_R	N	204	ERR4438880	28883	G	C	1	2020-03-24	United Kingdom
ORF1ab_417_R	ORF1ab	417	ERR4438902	1515	A	G	0,999574	2020-03-14	United Kingdom
ORF1ab_3603_NA	ORF1ab	3603	ERR4438902	11074	C	+T	0,0862095	2020-03-14	United Kingdom
ORF1ab_3606_NA	ORF1ab	3606	ERR4438902	11082	T	-G	0,091324	2020-03-14	United Kingdom
ORF1ab_3606_F	ORF1ab	3606	ERR4438902	11083	G	T	0,999862	2020-03-14	United Kingdom
S_892_V	S	892	ERR4438902	24237	C	T	0,0893229	2020-03-14	United Kingdom
S_1214_G	S	1214	ERR4438902	25202	T	G	0,135381	2020-03-14	United Kingdom
ORF3a_251_V	ORF3a	251	ERR4438902	26144	G	T	0,99971	2020-03-14	United Kingdom
N_385_I	N	385	ERR4438902	29427	G	T	0,472764	2020-03-14	United Kingdom
ORF1ab_978_Y	ORF1ab	978	ERR4438903	3197	G	T	0,0529476	2020-03-14	United Kingdom
ORF1ab_1067_L	ORF1ab	1067	ERR4438903	3465	A	T	0,062788	2020-03-14	United Kingdom
ORF1ab_3245_R	ORF1ab	3245	ERR4438903	9998	G	C	0,0562365	2020-03-14	United Kingdom
ORF1ab_3602_NA	ORF1ab	3602	ERR4438903	11071	G	+T	0,0502813	2020-03-14	United Kingdom
ORF1ab_3603_NA	ORF1ab	3603	ERR4438903	11074	C	+T	0,0972345	2020-03-14	United Kingdom
ORF1ab_3606_NA	ORF1ab	3606	ERR4438903	11082	T	-G	0,0666902	2020-03-14	United Kingdom
ORF1ab_3606_F	ORF1ab	3606	ERR4438903	11083	G	T	1	2020-03-14	United Kingdom
ORF1ab_1805_S	ORF1ab	1805	ERR4438903	18880	G	T	0,0512851	2020-03-14	United Kingdom
ORF1ab_1974_I	ORF1ab	1974	ERR4438903	19388	G	T	0,0566908	2020-03-14	United Kingdom
S_12_NA	S	12	ERR4438903	21598	T	-A	0,0509804	2020-03-14	United Kingdom
S_702_*	S	702	ERR4438903	23666	G	T	0,0507208	2020-03-14	United Kingdom
S_1214_G	S	1214	ERR4438903	25202	T	G	0,161549	2020-03-14	United Kingdom
ORF3a_251_V	ORF3a	251	ERR4438903	26144	G	T	1	2020-03-14	United Kingdom
M_187_I	M	187	ERR4438903	27081	G	A	0,0759168	2020-03-14	United Kingdom
ORF1ab_265_I	ORF1ab	265	ERR4438912	1059	C	T	0,999576	2020-03-24	United Kingdom
ORF1ab_314_L	ORF1ab	314	ERR4438912	14408	C	T	0,999401	2020-03-24	United Kingdom
S_614_G	S	614	ERR4438912	23403	A	G	0,999804	2020-03-24	United Kingdom
S_1214_G	S	1214	ERR4438912	25202	T	G	0,116109	2020-03-24	United Kingdom
ORF3a_57_H	ORF3a	57	ERR4438912	25563	G	T	0,99966	2020-03-24	United Kingdom
ORF1ab_131_V	ORF1ab	131	ERR4438914	657	C	T	0,0746671	2020-03-24	United Kingdom
ORF1ab_1394_NA	ORF1ab	1394	ERR4438914	4445	G	-A	0,0581459	2020-03-24	United Kingdom
ORF1ab_2327_C	ORF1ab	2327	ERR4438914	7246	G	T	0,0640244	2020-03-24	United Kingdom
ORF1ab_2631_P	ORF1ab	2631	ERR4438914	8156	T	C	0,0561244	2020-03-24	United Kingdom
ORF1ab_2803_L	ORF1ab	2803	ERR4438914	8673	C	T	0,0842105	2020-03-24	United Kingdom
ORF1ab_3603_NA	ORF1ab	3603	ERR4438914	11074	C	-T	0,0755329	2020-03-24	United Kingdom
ORF1ab_218_NA	ORF1ab	218	ERR4438914	14120	C	-A	0,051019	2020-03-24	United Kingdom
ORF1ab_314_L	ORF1ab	314	ERR4438914	14408	C	T	1	2020-03-24	United Kingdom
ORF1ab_440_V	ORF1ab	440	ERR4438914	14786	C	T	0,999718	2020-03-24	United Kingdom
ORF1ab_2065_Y	ORF1ab	2065	ERR4438914	19660	C	T	0,976317	2020-03-24	United Kingdom
ORF1ab_2205_NA	ORF1ab	2205	ERR4438914	20081	C	-TG	0,0513919	2020-03-24	United Kingdom
ORF1ab_2371_L	ORF1ab	2371	ERR4438914	20578	G	T	1	2020-03-24	United Kingdom
ORF1ab_2684_S	ORF1ab	2684	ERR4438914	21519	A	T	0,0819672	2020-03-24	United Kingdom
S_614_G	S	614	ERR4438914	23403	A	G	0,999642	2020-03-24	United Kingdom
S_1214_G	S	1214	ERR4438914	25202	T	G	0,173077	2020-03-24	United Kingdom
ORF3a_57_H	ORF3a	57	ERR4438914	25563	G	T	0,999791	2020-03-24	United Kingdom
ORF1ab_140_NA	ORF1ab	140	ERR4438923	685	A	-AAGTCATTT	1	2020-03-23	United Kingdom
ORF1ab_440_V	ORF1ab	440	ERR4438923	14786	C	T	1	2020-03-23	United Kingdom
ORF1ab_2371_L	ORF1ab	2371	ERR4438923	20578	G	T	1	2020-03-23	United Kingdom
S_614_G	S	614	ERR4438923	23403	A	G	0,999747	2020-03-23	United Kingdom
S_664_NA	S	664	ERR4438923	23554	A	-CCCATTGGTGCAGGTATATGCGCTAGTT	0,0853189	2020-03-23	United Kingdom
S_1214_G	S	1214	ERR4438923	25202	T	G	0,117455	2020-03-23	United Kingdom
ORF3a_57_H	ORF3a	57	ERR4438923	25563	G	T	0,999706	2020-03-23	United Kingdom
ORF1ab_1474_I	ORF1ab	1474	ERR4438937	4686	C	T	0,999808	2020-04-14	United Kingdom
ORF1ab_2313_NA	ORF1ab	2313	ERR4438937	7203	C	-T	0,0503145	2020-04-14	United Kingdom
ORF1ab_2693_G	ORF1ab	2693	ERR4438937	8343	A	G	0,0507378	2020-04-14	United Kingdom
ORF1ab_314_L	ORF1ab	314	ERR4438937	14408	C	T	0,999484	2020-04-14	United Kingdom
S_310_NA	S	310	ERR4438937	22490	A	-AAGGAATCTATCAAACTTCTAACTTTAGAGTCCAACC	0,0769231	2020-04-14	United Kingdom
S_614_G	S	614	ERR4438937	23403	A	G	0,999805	2020-04-14	United Kingdom
S_1214_G	S	1214	ERR4438937	25202	T	G	0,116434	2020-04-14	United Kingdom
ORF3a_171_L	ORF3a	171	ERR4438937	25904	C	T	0,999687	2020-04-14	United Kingdom
N_203_K	N	203	ERR4438937	28881	G	A	1	2020-04-14	United Kingdom
N_204_R	N	204	ERR4438937	28883	G	C	1	2020-04-14	United Kingdom
ORF1ab_314_L	ORF1ab	314	ERR4438944	14408	C	T	0,99954	2020-05-06	United Kingdom
S_614_G	S	614	ERR4438944	23403	A	G	0,999854	2020-05-06	United Kingdom
S_1214_G	S	1214	ERR4438944	25202	T	G	0,108281	2020-05-06	United Kingdom
ORF3a_57_H	ORF3a	57	ERR4438944	25563	G	T	0,999507	2020-05-06	United Kingdom
ORF1ab_1720_N	ORF1ab	1720	ERR4438956	5425	G	T	0,999616	2020-05-02	United Kingdom
ORF1ab_314_L	ORF1ab	314	ERR4438956	14408	C	T	0,999528	2020-05-02	United Kingdom
ORF1ab_2333_G	ORF1ab	2333	ERR4438956	20465	A	G	0,0922021	2020-05-02	United Kingdom
S_614_G	S	614	ERR4438956	23403	A	G	0,999763	2020-05-02	United Kingdom
S_1214_G	S	1214	ERR4438956	25202	T	G	0,102759	2020-05-02	United Kingdom
N_203_K	N	203	ERR4438956	28881	G	A	0,997569	2020-05-02	United Kingdom
N_204_R	N	204	ERR4438956	28883	G	C	0,999811	2020-05-02	United Kingdom
ORF1ab_3754_S	ORF1ab	3754	ERR4438975	11526	T	C	0,998478	2020-05-08	United Kingdom
ORF1ab_314_L	ORF1ab	314	ERR4438975	14408	C	T	0,999443	2020-05-08	United Kingdom
S_614_G	S	614	ERR4438975	23403	A	G	0,999902	2020-05-08	United Kingdom
S_1214_G	S	1214	ERR4438975	25202	T	G	0,109255	2020-05-08	United Kingdom
ORF3a_57_H	ORF3a	57	ERR4438975	25563	G	T	0,99945	2020-05-08	United Kingdom
ORF1ab_314_L	ORF1ab	314	ERR4438983	14408	C	T	0,999605	2020-05-06	United Kingdom
S_614_G	S	614	ERR4438983	23403	A	G	0,999789	2020-05-06	United Kingdom
S_1214_G	S	1214	ERR4438983	25202	T	G	0,0834202	2020-05-06	United Kingdom
N_203_K	N	203	ERR4438983	28881	G	A	0,99891	2020-05-06	United Kingdom
N_204_R	N	204	ERR4438983	28883	G	C	0,998423	2020-05-06	United Kingdom
ORF1ab_3255_I	ORF1ab	3255	ERR4439000	10029	C	T	0,143303	2020-05-02	United Kingdom
ORF1ab_314_L	ORF1ab	314	ERR4439000	14408	C	T	0,99951	2020-05-02	United Kingdom
ORF1ab_2333_G	ORF1ab	2333	ERR4439000	20465	A	G	0,0623532	2020-05-02	United Kingdom
S_614_G	S	614	ERR4439000	23403	A	G	0,999729	2020-05-02	United Kingdom
S_859_I	S	859	ERR4439000	24138	C	T	0,280708	2020-05-02	United Kingdom
S_1214_G	S	1214	ERR4439000	25202	T	G	0,113406	2020-05-02	United Kingdom
ORF3a_57_H	ORF3a	57	ERR4439000	25563	G	T	0,999485	2020-05-02	United Kingdom
ORF3a_81_F	ORF3a	81	ERR4439000	25634	G	T	0,999826	2020-05-02	United Kingdom
ORF1ab_2267_T	ORF1ab	2267	ERR4439009	7065	G	C	0,379501	2020-04-23	United Kingdom
ORF1ab_3603_NA	ORF1ab	3603	ERR4439009	11074	C	-T	0,0745922	2020-04-23	United Kingdom
ORF1ab_314_L	ORF1ab	314	ERR4439009	14408	C	T	0,999926	2020-04-23	United Kingdom
ORF1ab_1292_G	ORF1ab	1292	ERR4439009	17342	A	G	0,999768	2020-04-23	United Kingdom
S_614_G	S	614	ERR4439009	23403	A	G	0,99968	2020-04-23	United Kingdom
S_1214_G	S	1214	ERR4439009	25202	T	G	0,0994689	2020-04-23	United Kingdom
ORF3a_13_L	ORF3a	13	ERR4439009	25429	G	T	0,999711	2020-04-23	United Kingdom
ORF1ab_217_K	ORF1ab	217	ERR4439037	914	G	A	0,358042	2020-05-04	United Kingdom
ORF1ab_4175_I	ORF1ab	4175	ERR4439037	12789	C	T	0,15124	2020-05-04	United Kingdom
ORF1ab_314_L	ORF1ab	314	ERR4439037	14408	C	T	0,999683	2020-05-04	United Kingdom
ORF1ab_1351_F	ORF1ab	1351	ERR4439037	17518	C	T	0,999621	2020-05-04	United Kingdom
S_614_G	S	614	ERR4439037	23403	A	G	0,999878	2020-05-04	United Kingdom
S_1214_G	S	1214	ERR4439037	25202	T	G	0,0964858	2020-05-04	United Kingdom
ORF3a_57_H	ORF3a	57	ERR4439037	25563	G	T	0,999395	2020-05-04	United Kingdom
ORF3a_81_F	ORF3a	81	ERR4439037	25634	G	T	0,999815	2020-05-04	United Kingdom
ORF1ab_443_F	ORF1ab	443	ERR4439238	1593	C	T	0,0573477	2020-06-15	United Kingdom
ORF1ab_516_NA	ORF1ab	516	ERR4439238	1813	T	+A	0,054341	2020-06-15	United Kingdom
ORF1ab_1136_NA	ORF1ab	1136	ERR4439238	3671	G	-A	0,0542169	2020-06-15	United Kingdom
ORF1ab_1170_C	ORF1ab	1170	ERR4439238	3773	C	T	0,156808	2020-06-15	United Kingdom
ORF1ab_1682_I	ORF1ab	1682	ERR4439238	5310	C	T	0,0609353	2020-06-15	United Kingdom
ORF1ab_2137_A	ORF1ab	2137	ERR4439238	6674	A	G	0,0514957	2020-06-15	United Kingdom
ORF1ab_2704_T	ORF1ab	2704	ERR4439238	8375	G	A	0,0634217	2020-06-15	United Kingdom
ORF1ab_3085_L	ORF1ab	3085	ERR4439238	9518	T	C	0,0573566	2020-06-15	United Kingdom
ORF1ab_3085_C	ORF1ab	3085	ERR4439238	9519	T	G	0,0593917	2020-06-15	United Kingdom
ORF1ab_3123_F	ORF1ab	3123	ERR4439238	9634	A	T	0,0629139	2020-06-15	United Kingdom
ORF1ab_3154_C	ORF1ab	3154	ERR4439238	9726	A	G	0,31691	2020-06-15	United Kingdom
ORF1ab_3212_D	ORF1ab	3212	ERR4439238	9899	A	G	0,0517324	2020-06-15	United Kingdom
ORF1ab_3602_F	ORF1ab	3602	ERR4439238	11071	G	C	0,115635	2020-06-15	United Kingdom
ORF1ab_3604_NA	ORF1ab	3604	ERR4439238	11075	T	+TTC	0,20957	2020-06-15	United Kingdom
ORF1ab_3606_NA	ORF1ab	3606	ERR4439238	11082	T	-G	0,0807758	2020-06-15	United Kingdom
ORF1ab_3606_F	ORF1ab	3606	ERR4439238	11083	G	T	0,999828	2020-06-15	United Kingdom
ORF1ab_3636_F	ORF1ab	3636	ERR4439238	11171	C	T	0,999628	2020-06-15	United Kingdom
ORF1ab_3657_V	ORF1ab	3657	ERR4439238	11235	C	T	0,0750617	2020-06-15	United Kingdom
ORF1ab_3705_V	ORF1ab	3705	ERR4439238	11379	C	T	0,0739057	2020-06-15	United Kingdom
ORF1ab_3908_L	ORF1ab	3908	ERR4439238	11987	T	C	0,0665295	2020-06-15	United Kingdom
ORF1ab_3969_S	ORF1ab	3969	ERR4439238	12170	G	T	0,0593419	2020-06-15	United Kingdom
ORF1ab_4065_I	ORF1ab	4065	ERR4439238	12459	C	T	0,074798	2020-06-15	United Kingdom
ORF1ab_4090_I	ORF1ab	4090	ERR4439238	12534	C	T	0,999432	2020-06-15	United Kingdom
ORF1ab_4150_L	ORF1ab	4150	ERR4439238	12714	G	T	0,0575783	2020-06-15	United Kingdom
ORF1ab_2037_K	ORF1ab	2037	ERR4439238	19576	C	A	0,0500501	2020-06-15	United Kingdom
ORF1ab_2172_NA	ORF1ab	2172	ERR4439238	19983	C	+T	0,0580129	2020-06-15	United Kingdom
ORF1ab_2173_S	ORF1ab	2173	ERR4439238	19985	T	C	0,071623	2020-06-15	United Kingdom
S_752_NA	S	752	ERR4439238	23816	C	-T	0,0517241	2020-06-15	United Kingdom
S_846_S	S	846	ERR4439238	24098	G	T	1	2020-06-15	United Kingdom
ORF3a_251_V	ORF3a	251	ERR4439238	26144	G	T	0,9993	2020-06-15	United Kingdom
N_190_I	N	190	ERR4439238	28842	G	T	0,999672	2020-06-15	United Kingdom
ORF1ab_453_T	ORF1ab	453	ERR4439240	1623	T	C	1	2020-03-19	United Kingdom
ORF1ab_1511_F	ORF1ab	1511	ERR4439240	4797	A	T	1	2020-03-19	United Kingdom
ORF1ab_314_L	ORF1ab	314	ERR4439240	14408	C	T	1	2020-03-19	United Kingdom
S_614_G	S	614	ERR4439240	23403	A	G	1	2020-03-19	United Kingdom
S_719_I	S	719	ERR4439240	23718	C	T	0,108392	2020-03-19	United Kingdom
M_175_M	M	175	ERR4439240	27046	C	T	1	2020-03-19	United Kingdom
N_203_K	N	203	ERR4439240	28881	G	A	1	2020-03-19	United Kingdom
N_204_R	N	204	ERR4439240	28883	G	C	1	2020-03-19	United Kingdom
ORF1ab_392_D	ORF1ab	392	ERR4439245	1440	G	A	0,992537	2020-03-20	United Kingdom
ORF1ab_876_T	ORF1ab	876	ERR4439245	2891	G	A	0,994505	2020-03-20	United Kingdom
ORF1ab_1468_F	ORF1ab	1468	ERR4439245	4668	C	T	0,997653	2020-03-20	United Kingdom
ORF1ab_2144_NA	ORF1ab	2144	ERR4439245	6696	C	+T	0,074199	2020-03-20	United Kingdom
ORF1ab_833_NA	ORF1ab	833	ERR4439245	15965	G	+T	0,0529661	2020-03-20	United Kingdom
E_68_F	E	68	ERR4439245	26447	C	T	0,989619	2020-03-20	United Kingdom
ORF1ab_428_C	ORF1ab	428	ERR4439246	1547	A	T	0,0893054	2020-06-29	United Kingdom
ORF1ab_428_G	ORF1ab	428	ERR4439246	1547	A	G	0,0716648	2020-06-29	United Kingdom
ORF1ab_1230_N	ORF1ab	1230	ERR4439246	3955	G	T	0,095339	2020-06-29	United Kingdom
ORF1ab_2717_V	ORF1ab	2717	ERR4439246	8415	A	T	0,0632744	2020-06-29	United Kingdom
ORF1ab_2778_F	ORF1ab	2778	ERR4439246	8597	C	T	0,807624	2020-06-29	United Kingdom
ORF1ab_3603_NA	ORF1ab	3603	ERR4439246	11074	C	+T	0,0885637	2020-06-29	United Kingdom
ORF1ab_3606_NA	ORF1ab	3606	ERR4439246	11082	T	-G	0,112883	2020-06-29	United Kingdom
ORF1ab_3606_F	ORF1ab	3606	ERR4439246	11083	G	T	0,999846	2020-06-29	United Kingdom
ORF1ab_104_NA	ORF1ab	104	ERR4439246	13777	C	-AT	0,0570639	2020-06-29	United Kingdom
ORF1ab_105_L	ORF1ab	105	ERR4439246	13780	A	T	0,0520453	2020-06-29	United Kingdom
ORF1ab_314_L	ORF1ab	314	ERR4439246	14408	C	T	1	2020-06-29	United Kingdom
ORF1ab_1515_F	ORF1ab	1515	ERR4439246	18010	A	T	0,0531199	2020-06-29	United Kingdom
ORF1ab_2222_V	ORF1ab	2222	ERR4439246	20132	C	T	0,788376	2020-06-29	United Kingdom
S_529_M	S	529	ERR4439246	23148	A	T	0,0585538	2020-06-29	United Kingdom
S_614_G	S	614	ERR4439246	23403	A	G	1	2020-06-29	United Kingdom
N_203_K	N	203	ERR4439246	28881	G	A	0,998964	2020-06-29	United Kingdom
N_204_R	N	204	ERR4439246	28883	G	C	1	2020-06-29	United Kingdom
ORF1ab_4216_I	ORF1ab	4216	ERR4439247	12911	G	A	0,999415	2020-06-06	United Kingdom
ORF1ab_314_L	ORF1ab	314	ERR4439247	14408	C	T	0,99959	2020-06-06	United Kingdom
ORF1ab_657_I	ORF1ab	657	ERR4439247	15438	G	T	0,999551	2020-06-06	United Kingdom
ORF1ab_2179_Y	ORF1ab	2179	ERR4439247	20002	G	T	0,142857	2020-06-06	United Kingdom
S_614_G	S	614	ERR4439247	23403	A	G	0,999482	2020-06-06	United Kingdom
ORF1ab_392_D	ORF1ab	392	ERR4439248	1440	G	A	0,998831	2020-05-19	United Kingdom
ORF1ab_876_T	ORF1ab	876	ERR4439248	2891	G	A	0,98054	2020-05-19	United Kingdom
ORF1ab_4065_I	ORF1ab	4065	ERR4439248	12459	C	T	0,0890221	2020-05-19	United Kingdom
ORF1ab_1000_L	ORF1ab	1000	ERR4439248	16466	C	T	0,77271	2020-05-19	United Kingdom
ORF1ab_1375_A	ORF1ab	1375	ERR4439248	17591	T	C	0,129532	2020-05-19	United Kingdom
S_175_S	S	175	ERR4439248	22086	T	C	0,0598396	2020-05-19	United Kingdom
N_364_L	N	364	ERR4439248	29364	C	T	0,739287	2020-05-19	United Kingdom
ORF1ab_4216_I	ORF1ab	4216	ERR4439251	12911	G	A	0,999573	2020-06-04	United Kingdom
ORF1ab_314_L	ORF1ab	314	ERR4439251	14408	C	T	0,99962	2020-06-04	United Kingdom
ORF1ab_657_I	ORF1ab	657	ERR4439251	15438	G	T	0,99954	2020-06-04	United Kingdom
S_483_F	S	483	ERR4439251	23009	G	T	0,127858	2020-06-04	United Kingdom
S_614_G	S	614	ERR4439251	23403	A	G	0,999566	2020-06-04	United Kingdom
ORF1ab_2144_NA	ORF1ab	2144	ERR4439252	6696	C	+T	0,0947826	2020-05-19	United Kingdom
ORF1ab_2618_S	ORF1ab	2618	ERR4439252	8117	G	T	0,376812	2020-05-19	United Kingdom
ORF1ab_3603_NA	ORF1ab	3603	ERR4439252	11074	C	+T	0,0923451	2020-05-19	United Kingdom
ORF1ab_314_L	ORF1ab	314	ERR4439252	14408	C	T	1	2020-05-19	United Kingdom
ORF1ab_569_*	ORF1ab	569	ERR4439252	15173	C	A	0,0681159	2020-05-19	United Kingdom
S_614_G	S	614	ERR4439252	23403	A	G	1	2020-05-19	United Kingdom
ORF1ab_82_NA	ORF1ab	82	ERR4439253	509	G	-GTCATGTT	0,0641144	2020-06-04	United Kingdom
ORF1ab_187_NA	ORF1ab	187	ERR4439253	826	T	-AAC	0,113024	2020-06-04	United Kingdom
ORF1ab_193_NA	ORF1ab	193	ERR4439253	844	T	-G	0,104371	2020-06-04	United Kingdom
ORF1ab_893_NA	ORF1ab	893	ERR4439253	2943	T	-G	0,0530451	2020-06-04	United Kingdom
ORF1ab_986_NA	ORF1ab	986	ERR4439253	3221	C	+A	0,141945	2020-06-04	United Kingdom
ORF1ab_1094_NA	ORF1ab	1094	ERR4439253	3545	A	-ATG	0,305533	2020-06-04	United Kingdom
ORF1ab_1302_NA	ORF1ab	1302	ERR4439253	4170	C	-T	0,103017	2020-06-04	United Kingdom
ORF1ab_1476_NA	ORF1ab	1476	ERR4439253	4693	T	-G	0,173536	2020-06-04	United Kingdom
ORF1ab_1494_NA	ORF1ab	1494	ERR4439253	4747	T	+A	0,0798817	2020-06-04	United Kingdom
ORF1ab_1863_V	ORF1ab	1863	ERR4439253	5852	A	G	0,333568	2020-06-04	United Kingdom
ORF1ab_2153_I	ORF1ab	2153	ERR4439253	6723	C	T	0,120846	2020-06-04	United Kingdom
ORF1ab_2198_NA	ORF1ab	2198	ERR4439253	6859	A	-GC	0,0746269	2020-06-04	United Kingdom
ORF1ab_2232_C	ORF1ab	2232	ERR4439253	6961	G	T	0,230769	2020-06-04	United Kingdom
ORF1ab_2737_NA	ORF1ab	2737	ERR4439253	8476	C	-T	0,0508475	2020-06-04	United Kingdom
ORF1ab_3633_L	ORF1ab	3633	ERR4439253	11163	A	T	0,140876	2020-06-04	United Kingdom
ORF1ab_3957_NA	ORF1ab	3957	ERR4439253	12134	T	-TTGCTACTGCTCAAGAAGC	0,0594311	2020-06-04	United Kingdom
ORF1ab_4216_I	ORF1ab	4216	ERR4439253	12911	G	A	0,999445	2020-06-04	United Kingdom
ORF1ab_4350_NA	ORF1ab	4350	ERR4439253	13314	T	-A	0,254631	2020-06-04	United Kingdom
ORF1ab_148_NA	ORF1ab	148	ERR4439253	13911	C	-A	0,0572954	2020-06-04	United Kingdom
ORF1ab_291_D	ORF1ab	291	ERR4439253	14338	A	G	0,0561856	2020-06-04	United Kingdom
ORF1ab_314_L	ORF1ab	314	ERR4439253	14408	C	T	0,999777	2020-06-04	United Kingdom
ORF1ab_339_NA	ORF1ab	339	ERR4439253	14484	C	-AG	0,0509189	2020-06-04	United Kingdom
ORF1ab_385_M	ORF1ab	385	ERR4439253	14621	C	T	0,138351	2020-06-04	United Kingdom
ORF1ab_440_NA	ORF1ab	440	ERR4439253	14786	C	-T	0,0520314	2020-06-04	United Kingdom
ORF1ab_657_I	ORF1ab	657	ERR4439253	15438	G	T	0,999565	2020-06-04	United Kingdom
ORF1ab_673_NA	ORF1ab	673	ERR4439253	15486	A	-G	0,114834	2020-06-04	United Kingdom
ORF1ab_747_I	ORF1ab	747	ERR4439253	15708	G	A	0,0897567	2020-06-04	United Kingdom
ORF1ab_833_NA	ORF1ab	833	ERR4439253	15965	G	+T	0,0750235	2020-06-04	United Kingdom
ORF1ab_836_Y	ORF1ab	836	ERR4439253	15973	G	T	0,0735276	2020-06-04	United Kingdom
ORF1ab_1423_NA	ORF1ab	1423	ERR4439253	17736	T	-A	0,0609667	2020-06-04	United Kingdom
ORF1ab_1578_NA	ORF1ab	1578	ERR4439253	18199	C	-T	0,0784802	2020-06-04	United Kingdom
ORF1ab_1596_NA	ORF1ab	1596	ERR4439253	18255	G	+T	0,22413	2020-06-04	United Kingdom
ORF1ab_1759_NA	ORF1ab	1759	ERR4439253	18742	T	-ACGTCTA	0,0583303	2020-06-04	United Kingdom
ORF1ab_1882_NA	ORF1ab	1882	ERR4439253	19113	C	+A	0,0597123	2020-06-04	United Kingdom
ORF1ab_2640_NA	ORF1ab	2640	ERR4439253	21386	C	-T	0,0630631	2020-06-04	United Kingdom
S_463_NA	S	463	ERR4439253	22950	C	-T	0,110412	2020-06-04	United Kingdom
S_614_V	S	614	ERR4439253	23403	A	T	0,0932433	2020-06-04	United Kingdom
S_614_G	S	614	ERR4439253	23403	A	G	0,906632	2020-06-04	United Kingdom
S_1063_F	S	1063	ERR4439253	24751	G	T	0,0594325	2020-06-04	United Kingdom
ORF3a_135_NA	ORF3a	135	ERR4439253	25797	C	-AA	0,066055	2020-06-04	United Kingdom
ORF3a_174_D	ORF3a	174	ERR4439253	25913	G	A	0,0573066	2020-06-04	United Kingdom
M_86_NA	M	86	ERR4439253	26779	G	-TCTTGTAGGCTTGATGTGGCTCAGCTACTTCATTGCT	0,0671323	2020-06-04	United Kingdom
M_133_V	M	133	ERR4439253	26919	C	G	0,162377	2020-06-04	United Kingdom
M_203_NA	M	203	ERR4439253	27131	C	-TA	0,142676	2020-06-04	United Kingdom
N_265_NA	N	265	ERR4439253	29067	C	-TAAAGCATACAATG	0,0517336	2020-06-04	United Kingdom
ORF1ab_4216_I	ORF1ab	4216	ERR4439258	12911	G	A	0,999819	2020-06-06	United Kingdom
ORF1ab_314_L	ORF1ab	314	ERR4439258	14408	C	T	0,999885	2020-06-06	United Kingdom
ORF1ab_657_I	ORF1ab	657	ERR4439258	15438	G	T	0,99956	2020-06-06	United Kingdom
ORF1ab_897_I	ORF1ab	897	ERR4439258	16158	G	T	0,0800686	2020-06-06	United Kingdom
ORF1ab_1000_L	ORF1ab	1000	ERR4439258	16466	C	T	0,695591	2020-06-06	United Kingdom
ORF1ab_1203_F	ORF1ab	1203	ERR4439258	17074	C	T	0,0859184	2020-06-06	United Kingdom
S_614_G	S	614	ERR4439258	23403	A	G	0,999235	2020-06-06	United Kingdom
ORF1ab_544_L	ORF1ab	544	ERR4439259	1895	G	T	0,11871	2020-06-06	United Kingdom
ORF1ab_658_K	ORF1ab	658	ERR4439259	2237	G	A	0,0934579	2020-06-06	United Kingdom
ORF1ab_970_H	ORF1ab	970	ERR4439259	3175	A	C	0,095082	2020-06-06	United Kingdom
ORF1ab_1524_C	ORF1ab	1524	ERR4439259	4835	G	T	0,0572207	2020-06-06	United Kingdom
ORF1ab_1615_C	ORF1ab	1615	ERR4439259	5108	G	T	0,07393	2020-06-06	United Kingdom
ORF1ab_2082_NA	ORF1ab	2082	ERR4439259	6510	A	-TAGTT	0,0536779	2020-06-06	United Kingdom
ORF1ab_3121_NA	ORF1ab	3121	ERR4439259	9627	C	+T	0,0874748	2020-06-06	United Kingdom
ORF1ab_3396_I	ORF1ab	3396	ERR4439259	10452	A	T	0,0663867	2020-06-06	United Kingdom
ORF1ab_3421_NA	ORF1ab	3421	ERR4439259	10527	C	+T	0,0804275	2020-06-06	United Kingdom
ORF1ab_3447_NA	ORF1ab	3447	ERR4439259	10605	C	+T	0,101907	2020-06-06	United Kingdom
ORF1ab_3603_NA	ORF1ab	3603	ERR4439259	11074	C	+TT	0,0748773	2020-06-06	United Kingdom
ORF1ab_3606_NA	ORF1ab	3606	ERR4439259	11082	T	-G	0,054334	2020-06-06	United Kingdom
ORF1ab_3606_F	ORF1ab	3606	ERR4439259	11083	G	T	0,999431	2020-06-06	United Kingdom
ORF1ab_4086_S	ORF1ab	4086	ERR4439259	12521	G	A	0,0558072	2020-06-06	United Kingdom
ORF1ab_4140_NA	ORF1ab	4140	ERR4439259	12684	A	-G	0,0863512	2020-06-06	United Kingdom
ORF1ab_4216_I	ORF1ab	4216	ERR4439259	12911	G	A	0,999633	2020-06-06	United Kingdom
ORF1ab_4255_S	ORF1ab	4255	ERR4439259	13028	G	A	0,071661	2020-06-06	United Kingdom
ORF1ab_261_NA	ORF1ab	261	ERR4439259	14250	G	+T	0,0537825	2020-06-06	United Kingdom
ORF1ab_314_L	ORF1ab	314	ERR4439259	14408	C	T	0,999625	2020-06-06	United Kingdom
ORF1ab_358_NA	ORF1ab	358	ERR4439259	14540	G	-T	0,0704938	2020-06-06	United Kingdom
ORF1ab_396_F	ORF1ab	396	ERR4439259	14653	G	T	0,145485	2020-06-06	United Kingdom
ORF1ab_630_V	ORF1ab	630	ERR4439259	15356	C	T	0,0695145	2020-06-06	United Kingdom
ORF1ab_657_I	ORF1ab	657	ERR4439259	15438	G	T	0,999182	2020-06-06	United Kingdom
ORF1ab_660_F	ORF1ab	660	ERR4439259	15446	G	T	0,0756417	2020-06-06	United Kingdom
ORF1ab_849_NA	ORF1ab	849	ERR4439259	16012	C	-GGT	0,0751295	2020-06-06	United Kingdom
ORF1ab_1184_NA	ORF1ab	1184	ERR4439259	17019	G	+T	0,051385	2020-06-06	United Kingdom
ORF1ab_1273_L	ORF1ab	1273	ERR4439259	17285	C	T	0,0610543	2020-06-06	United Kingdom
ORF1ab_1509_NA	ORF1ab	1509	ERR4439259	17994	A	-T	0,069765	2020-06-06	United Kingdom
ORF1ab_1634_NA	ORF1ab	1634	ERR4439259	18368	G	+T	0,0643601	2020-06-06	United Kingdom
ORF1ab_1759_NA	ORF1ab	1759	ERR4439259	18742	T	-A	0,15049	2020-06-06	United Kingdom
ORF1ab_1761_NA	ORF1ab	1761	ERR4439259	18749	A	-T	0,0648389	2020-06-06	United Kingdom
ORF1ab_1922_NA	ORF1ab	1922	ERR4439259	19231	G	+T	0,115361	2020-06-06	United Kingdom
ORF1ab_2539_G	ORF1ab	2539	ERR4439259	21083	A	G	0,0868132	2020-06-06	United Kingdom
S_141_NA	S	141	ERR4439259	21984	T	-GG	0,0620838	2020-06-06	United Kingdom
S_244_NA	S	244	ERR4439259	22292	T	-TACATA	0,0600432	2020-06-06	United Kingdom
S_614_G	S	614	ERR4439259	23403	A	G	0,999596	2020-06-06	United Kingdom
S_664_NA	S	664	ERR4439259	23554	A	-CCCATTGGTGCAGGTATATGCGCTAGTT	0,0596475	2020-06-06	United Kingdom
N_298_NA	N	298	ERR4439259	29166	A	-CAAACATT	0,0628981	2020-06-06	United Kingdom
ORF1ab_314_L	ORF1ab	314	ERR4439260	14408	C	T	0,99569	2020-03-16	United Kingdom
ORF1ab_569_*	ORF1ab	569	ERR4439260	15173	C	A	0,0628141	2020-03-16	United Kingdom
S_157_V	S	157	ERR4439260	22031	T	G	0,887608	2020-03-16	United Kingdom
S_614_G	S	614	ERR4439260	23403	A	G	0,99867	2020-03-16	United Kingdom
ORF6_41_F	ORF6	41	ERR4439260	27323	C	T	0,998532	2020-03-16	United Kingdom
N_203_K	N	203	ERR4439260	28881	G	A	1	2020-03-16	United Kingdom
N_204_R	N	204	ERR4439260	28883	G	C	1	2020-03-16	United Kingdom
ORF1ab_4216_I	ORF1ab	4216	ERR4439261	12911	G	A	0,999489	2020-06-06	United Kingdom
ORF1ab_136_V	ORF1ab	136	ERR4439261	13873	A	G	0,0916733	2020-06-06	United Kingdom
ORF1ab_314_L	ORF1ab	314	ERR4439261	14408	C	T	0,999508	2020-06-06	United Kingdom
ORF1ab_657_I	ORF1ab	657	ERR4439261	15438	G	T	0,998981	2020-06-06	United Kingdom
S_614_G	S	614	ERR4439261	23403	A	G	0,999049	2020-06-06	United Kingdom
ORF1ab_3334_S	ORF1ab	3334	ERR4439262	10265	G	A	0,999384	2020-07-02	United Kingdom
ORF1ab_314_L	ORF1ab	314	ERR4439262	14408	C	T	0,99979	2020-07-02	United Kingdom
ORF1ab_2084_I	ORF1ab	2084	ERR4439262	19718	C	T	1	2020-07-02	United Kingdom
S_614_G	S	614	ERR4439262	23403	A	G	0,999431	2020-07-02	United Kingdom
S_1078_V	S	1078	ERR4439262	24795	C	T	0,999025	2020-07-02	United Kingdom
M_60_L	M	60	ERR4439262	26700	G	T	0,999744	2020-07-02	United Kingdom
N_203_K	N	203	ERR4439262	28881	G	A	1	2020-07-02	United Kingdom
N_204_R	N	204	ERR4439262	28883	G	C	0,999271	2020-07-02	United Kingdom
ORF1ab_924_NA	ORF1ab	924	ERR4439263	3036	T	-C	0,0681818	2020-05-20	United Kingdom
ORF1ab_314_L	ORF1ab	314	ERR4439263	14408	C	T	1	2020-05-20	United Kingdom
ORF1ab_2538_I	ORF1ab	2538	ERR4439263	21080	A	T	0,0505618	2020-05-20	United Kingdom
S_446_V	S	446	ERR4439263	22899	G	T	0,0518293	2020-05-20	United Kingdom
S_614_G	S	614	ERR4439263	23403	A	G	1	2020-05-20	United Kingdom
S_1124_V	S	1124	ERR4439263	24933	G	T	0,0659574	2020-05-20	United Kingdom
ORF6_7_NA	ORF6	7	ERR4439263	27222	T	-C	0,964138	2020-05-20	United Kingdom
N_203_K	N	203	ERR4439263	28881	G	A	1	2020-05-20	United Kingdom
N_204_R	N	204	ERR4439263	28883	G	C	1	2020-05-20	United Kingdom
ORF1ab_80_NA	ORF1ab	80	ERR4439274	504	C	-TCATGG	0,838443	2020-07-20	United Kingdom
ORF1ab_314_L	ORF1ab	314	ERR4439274	14408	C	T	1	2020-07-20	United Kingdom
S_21_I	S	21	ERR4439274	21624	G	T	1	2020-07-20	United Kingdom
S_614_G	S	614	ERR4439274	23403	A	G	0,999313	2020-07-20	United Kingdom
ORF3a_100_D	ORF3a	100	ERR4439274	25691	G	A	0,078643	2020-07-20	United Kingdom
ORF7b_41_F	ORF7b	41	ERR4439274	27877	G	T	0,999819	2020-07-20	United Kingdom
N_84_V	N	84	ERR4439274	28523	A	G	1	2020-07-20	United Kingdom
N_203_K	N	203	ERR4439274	28881	G	A	1	2020-07-20	United Kingdom
N_204_R	N	204	ERR4439274	28883	G	C	1	2020-07-20	United Kingdom
ORF1ab_102_K	ORF1ab	102	ERR4439278	569	G	A	0,291841	2020-06-04	United Kingdom
ORF1ab_3058_I	ORF1ab	3058	ERR4439278	9438	C	T	0,0922545	2020-06-04	United Kingdom
ORF1ab_3085_S	ORF1ab	3085	ERR4439278	9519	T	C	0,098341	2020-06-04	United Kingdom
ORF1ab_3777_R	ORF1ab	3777	ERR4439278	11595	A	G	0,118784	2020-06-04	United Kingdom
ORF1ab_82_R	ORF1ab	82	ERR4439278	13712	A	G	0,0661222	2020-06-04	United Kingdom
ORF1ab_314_L	ORF1ab	314	ERR4439278	14408	C	T	0,999799	2020-06-04	United Kingdom
ORF1ab_480_T	ORF1ab	480	ERR4439278	14906	A	C	0,053393	2020-06-04	United Kingdom
ORF1ab_997_L	ORF1ab	997	ERR4439278	16457	C	T	0,13785	2020-06-04	United Kingdom
ORF1ab_1213_Y	ORF1ab	1213	ERR4439278	17104	C	T	0,424349	2020-06-04	United Kingdom
ORF1ab_1774_I	ORF1ab	1774	ERR4439278	18788	C	T	0,238646	2020-06-04	United Kingdom
S_76_I	S	76	ERR4439278	21789	C	T	0,450255	2020-06-04	United Kingdom
S_477_N	S	477	ERR4439278	22992	G	A	0,458183	2020-06-04	United Kingdom
S_614_G	S	614	ERR4439278	23403	A	G	0,999605	2020-06-04	United Kingdom
S_1027_I	S	1027	ERR4439278	24642	C	T	0,0568761	2020-06-04	United Kingdom
S_1122_L	S	1122	ERR4439278	24926	G	T	0,414475	2020-06-04	United Kingdom
S_1149_Q	S	1149	ERR4439278	25007	A	C	0,13204	2020-06-04	United Kingdom
ORF3a_42_L	ORF3a	42	ERR4439278	25517	C	T	0,256665	2020-06-04	United Kingdom
E_26_L	E	26	ERR4439278	26320	T	C	0,0917893	2020-06-04	United Kingdom
E_30_I	E	30	ERR4439278	26333	C	T	0,771074	2020-06-04	United Kingdom
E_32_V	E	32	ERR4439278	26339	C	T	0,212842	2020-06-04	United Kingdom
M_125_Y	M	125	ERR4439278	26895	C	T	0,146291	2020-06-04	United Kingdom
M_161_M	M	161	ERR4439278	27005	C	G	0,255139	2020-06-04	United Kingdom
ORF6_6_NA	ORF6	6	ERR4439278	27219	C	-T	0,26634	2020-06-04	United Kingdom
ORF6_57_L	ORF6	57	ERR4439278	27371	C	T	0,456207	2020-06-04	United Kingdom
N_203_K	N	203	ERR4439278	28881	G	A	0,9993	2020-06-04	United Kingdom
N_204_R	N	204	ERR4439278	28883	G	C	0,998891	2020-06-04	United Kingdom
ORF1ab_428_C	ORF1ab	428	ERR4439279	1547	A	T	0,0860215	2020-07-29	United Kingdom
ORF1ab_428_G	ORF1ab	428	ERR4439279	1547	A	G	0,0576735	2020-07-29	United Kingdom
ORF1ab_105_L	ORF1ab	105	ERR4439279	13780	A	T	0,0847419	2020-07-29	United Kingdom
ORF1ab_225_L	ORF1ab	225	ERR4439279	14140	G	T	0,440762	2020-07-29	United Kingdom
ORF1ab_314_L	ORF1ab	314	ERR4439279	14408	C	T	1	2020-07-29	United Kingdom
S_3_NA	S	3	ERR4439279	21569	G	+T	0,0562957	2020-07-29	United Kingdom
S_5_F	S	5	ERR4439279	21575	C	T	0,92474	2020-07-29	United Kingdom
S_21_I	S	21	ERR4439279	21624	G	T	1	2020-07-29	United Kingdom
S_614_G	S	614	ERR4439279	23403	A	G	1	2020-07-29	United Kingdom
ORF3a_207_L	ORF3a	207	ERR4439279	26013	C	G	0,999412	2020-07-29	United Kingdom
ORF7a_62_*	ORF7a	62	ERR4439279	27577	C	T	0,0791738	2020-07-29	United Kingdom
ORF7b_41_F	ORF7b	41	ERR4439279	27877	G	T	1	2020-07-29	United Kingdom
N_84_V	N	84	ERR4439279	28523	A	G	0,999607	2020-07-29	United Kingdom
N_203_K	N	203	ERR4439279	28881	G	A	1	2020-07-29	United Kingdom
N_204_R	N	204	ERR4439279	28883	G	C	1	2020-07-29	United Kingdom
ORF1ab_33_G	ORF1ab	33	ERR4439280	363	A	G	1	2020-06-02	United Kingdom
ORF1ab_314_L	ORF1ab	314	ERR4439280	14408	C	T	0,999641	2020-06-02	United Kingdom
ORF1ab_2223_L	ORF1ab	2223	ERR4439280	20134	G	T	0,998788	2020-06-02	United Kingdom
ORF1ab_2676_K	ORF1ab	2676	ERR4439280	21494	G	A	1	2020-06-02	United Kingdom
S_614_G	S	614	ERR4439280	23403	A	G	0,984546	2020-06-02	United Kingdom
S_879_S	S	879	ERR4439280	24197	G	T	1	2020-06-02	United Kingdom
N_203_K	N	203	ERR4439280	28881	G	A	1	2020-06-02	United Kingdom
N_204_R	N	204	ERR4439280	28883	G	C	1	2020-06-02	United Kingdom
ORF1ab_2144_NA	ORF1ab	2144	ERR4439281	6696	C	+T	0,125285	2020-05-26	United Kingdom
ORF1ab_4357_V	ORF1ab	4357	ERR4439281	13335	C	T	0,998771	2020-05-26	United Kingdom
ORF1ab_314_L	ORF1ab	314	ERR4439281	14408	C	T	1	2020-05-26	United Kingdom
ORF1ab_569_*	ORF1ab	569	ERR4439281	15173	C	A	0,0572289	2020-05-26	United Kingdom
ORF1ab_833_NA	ORF1ab	833	ERR4439281	15965	G	+T	0,0546241	2020-05-26	United Kingdom
S_614_G	S	614	ERR4439281	23403	A	G	1	2020-05-26	United Kingdom
N_194_L	N	194	ERR4439281	28854	C	T	1	2020-05-26	United Kingdom
N_260_NA	N	260	ERR4439281	29051	C	+A	0,078125	2020-05-26	United Kingdom
ORF1ab_544_L	ORF1ab	544	ERR4439283	1895	G	T	0,0773618	2020-06-03	United Kingdom
ORF1ab_854_NA	ORF1ab	854	ERR4439283	2827	T	-G	0,086262	2020-06-03	United Kingdom
ORF1ab_1303_NA	ORF1ab	1303	ERR4439283	4174	T	-A	0,058585	2020-06-03	United Kingdom
ORF1ab_1631_NA	ORF1ab	1631	ERR4439283	5157	C	-T	0,0580411	2020-06-03	United Kingdom
ORF1ab_2495_I	ORF1ab	2495	ERR4439283	7749	C	T	0,16084	2020-06-03	United Kingdom
ORF1ab_3271_L	ORF1ab	3271	ERR4439283	10078	C	A	0,0504828	2020-06-03	United Kingdom
ORF1ab_1674_T	ORF1ab	1674	ERR4439283	18488	T	C	0,999542	2020-06-03	United Kingdom
ORF1ab_1759_NA	ORF1ab	1759	ERR4439283	18742	T	-ACGTCTA	0,0910412	2020-06-03	United Kingdom
ORF1ab_2399_I	ORF1ab	2399	ERR4439283	20663	G	T	0,0771294	2020-06-03	United Kingdom
S_408_S	S	408	ERR4439283	22786	A	T	0,0607375	2020-06-03	United Kingdom
S_679_NA	S	679	ERR4439283	23597	A	-ATTCTCCTCGGCGGGCACGTAGTG	0,57295	2020-06-03	United Kingdom
S_1232_V	S	1232	ERR4439283	25256	A	G	0,0915221	2020-06-03	United Kingdom
ORF7a_21_NA	ORF7a	21	ERR4439283	27454	C	-A	0,0564955	2020-06-03	United Kingdom
ORF8_38_L	ORF8	38	ERR4439283	28006	C	T	0,0944898	2020-06-03	United Kingdom
ORF10_13_M	ORF10	13	ERR4439283	29596	A	G	0,982979	2020-06-03	United Kingdom
ORF1ab_124_C	ORF1ab	124	ERR4439284	635	C	T	0,0664294	2020-03-20	United Kingdom
ORF1ab_392_D	ORF1ab	392	ERR4439284	1440	G	A	1	2020-03-20	United Kingdom
ORF1ab_876_T	ORF1ab	876	ERR4439284	2891	G	A	0,985477	2020-03-20	United Kingdom
ORF1ab_1567_H	ORF1ab	1567	ERR4439284	18167	C	A	0,0612366	2020-03-20	United Kingdom
ORF1ab_544_L	ORF1ab	544	ERR4439285	1895	G	T	0,106905	2020-06-03	United Kingdom
ORF1ab_1189_NA	ORF1ab	1189	ERR4439285	3832	C	-T	0,0659	2020-06-03	United Kingdom
ORF1ab_2092_Y	ORF1ab	2092	ERR4439285	6539	C	T	0,658462	2020-06-03	United Kingdom
ORF1ab_3705_V	ORF1ab	3705	ERR4439285	11379	C	T	0,516474	2020-06-03	United Kingdom
ORF1ab_314_L	ORF1ab	314	ERR4439285	14408	C	T	0,999824	2020-06-03	United Kingdom
ORF1ab_1427_S	ORF1ab	1427	ERR4439285	17746	C	T	0,899464	2020-06-03	United Kingdom
ORF1ab_1727_L	ORF1ab	1727	ERR4439285	18647	C	T	0,0956764	2020-06-03	United Kingdom
ORF1ab_1939_N	ORF1ab	1939	ERR4439285	19282	G	A	0,113208	2020-06-03	United Kingdom
ORF1ab_2339_F	ORF1ab	2339	ERR4439285	20483	C	T	0,0738255	2020-06-03	United Kingdom
ORF1ab_2388_NA	ORF1ab	2388	ERR4439285	20631	T	-GTA	0,0548182	2020-06-03	United Kingdom
S_614_G	S	614	ERR4439285	23403	A	G	0,999742	2020-06-03	United Kingdom
ORF3a_27_V	ORF3a	27	ERR4439285	25472	A	T	0,999755	2020-06-03	United Kingdom
ORF3a_171_L	ORF3a	171	ERR4439285	25904	C	T	0,99947	2020-06-03	United Kingdom
ORF6_53_Y	ORF6	53	ERR4439285	27358	G	T	1	2020-06-03	United Kingdom
ORF8_65_S	ORF8	65	ERR4439285	28086	G	T	0,993307	2020-06-03	United Kingdom
N_203_K	N	203	ERR4439285	28881	G	A	0,999754	2020-06-03	United Kingdom
N_204_R	N	204	ERR4439285	28883	G	C	0,999265	2020-06-03	United Kingdom
ORF1ab_428_C	ORF1ab	428	ERR4439287	1547	A	T	0,172808	2020-06-25	United Kingdom
ORF1ab_428_G	ORF1ab	428	ERR4439287	1547	A	G	0,0584498	2020-06-25	United Kingdom
ORF1ab_4185_F	ORF1ab	4185	ERR4439287	12820	A	T	0,0721691	2020-06-25	United Kingdom
ORF1ab_57_F	ORF1ab	57	ERR4439287	13636	A	T	0,0530973	2020-06-25	United Kingdom
ORF1ab_105_L	ORF1ab	105	ERR4439287	13780	A	T	0,0743671	2020-06-25	United Kingdom
ORF1ab_314_L	ORF1ab	314	ERR4439287	14408	C	T	0,999817	2020-06-25	United Kingdom
S_574_Y	S	574	ERR4439287	23282	G	T	0,99992	2020-06-25	United Kingdom
S_614_G	S	614	ERR4439287	23403	A	G	1	2020-06-25	United Kingdom
N_203_K	N	203	ERR4439287	28881	G	A	1	2020-06-25	United Kingdom
N_204_R	N	204	ERR4439287	28883	G	C	1	2020-06-25	United Kingdom
ORF1ab_392_D	ORF1ab	392	ERR4439289	1440	G	A	1	2020-03-19	United Kingdom
ORF1ab_876_T	ORF1ab	876	ERR4439289	2891	G	A	0,995745	2020-03-19	United Kingdom
ORF1ab_2144_NA	ORF1ab	2144	ERR4439289	6696	C	+T	0,0531915	2020-03-19	United Kingdom
ORF1ab_833_NA	ORF1ab	833	ERR4439289	15965	G	+T	0,0642919	2020-03-19	United Kingdom
ORF1ab_392_D	ORF1ab	392	ERR4439290	1440	G	A	1	2020-03-10	United Kingdom
ORF1ab_876_T	ORF1ab	876	ERR4439290	2891	G	A	1	2020-03-10	United Kingdom
ORF1ab_2144_NA	ORF1ab	2144	ERR4439290	6696	C	+T	0,0752864	2020-03-10	United Kingdom
ORF1ab_3353_R	ORF1ab	3353	ERR4439290	10323	A	G	0,992537	2020-03-10	United Kingdom
ORF1ab_569_*	ORF1ab	569	ERR4439290	15173	C	A	0,072327	2020-03-10	United Kingdom
ORF1ab_833_NA	ORF1ab	833	ERR4439290	15965	G	+T	0,0561056	2020-03-10	United Kingdom
ORF1ab_2144_NA	ORF1ab	2144	ERR4439291	6696	C	+T	0,0739726	2020-05-20	United Kingdom
ORF1ab_3278_S	ORF1ab	3278	ERR4439291	10097	G	A	1	2020-05-20	United Kingdom
ORF1ab_314_L	ORF1ab	314	ERR4439291	14408	C	T	1	2020-05-20	United Kingdom
ORF1ab_569_*	ORF1ab	569	ERR4439291	15173	C	A	0,0703364	2020-05-20	United Kingdom
S_614_G	S	614	ERR4439291	23403	A	G	1	2020-05-20	United Kingdom
N_103_Y	N	103	ERR4439291	28580	G	T	1	2020-05-20	United Kingdom
N_203_K	N	203	ERR4439291	28881	G	A	1	2020-05-20	United Kingdom
N_204_R	N	204	ERR4439291	28883	G	C	1	2020-05-20	United Kingdom
ORF1ab_428_C	ORF1ab	428	ERR4439292	1547	A	T	0,133913	2020-06-23	United Kingdom
ORF1ab_428_G	ORF1ab	428	ERR4439292	1547	A	G	0,053913	2020-06-23	United Kingdom
ORF1ab_104_NA	ORF1ab	104	ERR4439292	13777	C	-AT	0,0552131	2020-06-23	United Kingdom
ORF1ab_314_L	ORF1ab	314	ERR4439292	14408	C	T	1	2020-06-23	United Kingdom
S_614_G	S	614	ERR4439292	23403	A	G	0,999843	2020-06-23	United Kingdom
N_203_K	N	203	ERR4439292	28881	G	A	1	2020-06-23	United Kingdom
N_204_R	N	204	ERR4439292	28883	G	C	1	2020-06-23	United Kingdom
ORF1ab_4032_I	ORF1ab	4032	ERR4439294	12361	G	T	0,0912758	2020-06-05	United Kingdom
ORF1ab_4216_I	ORF1ab	4216	ERR4439294	12911	G	A	0,999584	2020-06-05	United Kingdom
ORF1ab_314_L	ORF1ab	314	ERR4439294	14408	C	T	0,999887	2020-06-05	United Kingdom
ORF1ab_657_I	ORF1ab	657	ERR4439294	15438	G	T	0,999754	2020-06-05	United Kingdom
S_614_G	S	614	ERR4439294	23403	A	G	0,999397	2020-06-05	United Kingdom
S_899_S	S	899	ERR4439294	24257	G	T	0,869605	2020-06-05	United Kingdom
ORF1ab_402_C	ORF1ab	402	ERR4439295	1469	C	T	0,0594982	2020-06-03	United Kingdom
ORF1ab_753_I	ORF1ab	753	ERR4439295	2523	C	T	0,995305	2020-06-03	United Kingdom
ORF1ab_3395_S	ORF1ab	3395	ERR4439295	10448	C	T	0,547967	2020-06-03	United Kingdom
ORF1ab_314_L	ORF1ab	314	ERR4439295	14408	C	T	0,999638	2020-06-03	United Kingdom
S_614_G	S	614	ERR4439295	23403	A	G	0,999484	2020-06-03	United Kingdom
ORF8_95_F	ORF8	95	ERR4439295	28178	G	T	0,0720702	2020-06-03	United Kingdom
ORF8_102_R	ORF8	102	ERR4439295	28197	T	C	0,100849	2020-06-03	United Kingdom
N_203_K	N	203	ERR4439295	28881	G	A	0,999619	2020-06-03	United Kingdom
N_204_R	N	204	ERR4439295	28883	G	C	0,999429	2020-06-03	United Kingdom
ORF1ab_314_L	ORF1ab	314	ERR4439296	14408	C	T	1	2020-03-05	United Kingdom
ORF1ab_569_*	ORF1ab	569	ERR4439296	15173	C	A	0,10625	2020-03-05	United Kingdom
S_614_G	S	614	ERR4439296	23403	A	G	1	2020-03-05	United Kingdom
S_1263_L	S	1263	ERR4439296	25350	C	T	1	2020-03-05	United Kingdom
ORF1ab_3278_S	ORF1ab	3278	ERR4439297	10097	G	A	1	2020-03-18	United Kingdom
ORF1ab_314_L	ORF1ab	314	ERR4439297	14408	C	T	1	2020-03-18	United Kingdom
S_614_G	S	614	ERR4439297	23403	A	G	1	2020-03-18	United Kingdom
N_103_Y	N	103	ERR4439297	28580	G	T	1	2020-03-18	United Kingdom
N_203_K	N	203	ERR4439297	28881	G	A	1	2020-03-18	United Kingdom
N_204_R	N	204	ERR4439297	28883	G	C	1	2020-03-18	United Kingdom
ORF1ab_124_C	ORF1ab	124	ERR4439299	635	C	T	0,0774732	2020-07-23	United Kingdom
ORF1ab_3603_NA	ORF1ab	3603	ERR4439299	11074	C	-T	0,0618921	2020-07-23	United Kingdom
ORF1ab_314_L	ORF1ab	314	ERR4439299	14408	C	T	1	2020-07-23	United Kingdom
S_21_I	S	21	ERR4439299	21624	G	T	1	2020-07-23	United Kingdom
S_614_G	S	614	ERR4439299	23403	A	G	1	2020-07-23	United Kingdom
ORF3a_207_L	ORF3a	207	ERR4439299	26013	C	G	1	2020-07-23	United Kingdom
ORF7b_41_F	ORF7b	41	ERR4439299	27877	G	T	1	2020-07-23	United Kingdom
N_84_V	N	84	ERR4439299	28523	A	G	0,999125	2020-07-23	United Kingdom
N_203_K	N	203	ERR4439299	28881	G	A	1	2020-07-23	United Kingdom
N_204_R	N	204	ERR4439299	28883	G	C	1	2020-07-23	United Kingdom
ORF1ab_90_P	ORF1ab	90	ERR4439300	533	G	C	0,0563806	2020-06-10	United Kingdom
ORF1ab_223_NA	ORF1ab	223	ERR4439300	932	G	-AC	0,0614861	2020-06-10	United Kingdom
ORF1ab_338_NA	ORF1ab	338	ERR4439300	1279	A	-G	0,0766463	2020-06-10	United Kingdom
ORF1ab_384_F	ORF1ab	384	ERR4439300	1415	C	T	0,121111	2020-06-10	United Kingdom
ORF1ab_430_NA	ORF1ab	430	ERR4439300	1554	A	-C	0,0864476	2020-06-10	United Kingdom
ORF1ab_486_NA	ORF1ab	486	ERR4439300	1722	C	-T	0,0872943	2020-06-10	United Kingdom
ORF1ab_544_L	ORF1ab	544	ERR4439300	1895	G	T	0,17259	2020-06-10	United Kingdom
ORF1ab_1056_L	ORF1ab	1056	ERR4439300	3431	G	C	0,0789705	2020-06-10	United Kingdom
ORF1ab_1336_C	ORF1ab	1336	ERR4439300	4271	G	T	0,207521	2020-06-10	United Kingdom
ORF1ab_1386_NA	ORF1ab	1386	ERR4439300	4423	C	-A	0,133944	2020-06-10	United Kingdom
ORF1ab_1398_L	ORF1ab	1398	ERR4439300	4457	A	T	0,233536	2020-06-10	United Kingdom
ORF1ab_1453_NA	ORF1ab	1453	ERR4439300	4624	A	-AC	0,158513	2020-06-10	United Kingdom
ORF1ab_1477_NA	ORF1ab	1477	ERR4439300	4694	G	+T	0,0811209	2020-06-10	United Kingdom
ORF1ab_1784_H	ORF1ab	1784	ERR4439300	5617	G	T	0,0891612	2020-06-10	United Kingdom
ORF1ab_1861_S	ORF1ab	1861	ERR4439300	5846	G	A	0,0884096	2020-06-10	United Kingdom
ORF1ab_2092_Y	ORF1ab	2092	ERR4439300	6539	C	T	0,867119	2020-06-10	United Kingdom
ORF1ab_2386_NA	ORF1ab	2386	ERR4439300	7423	C	-T	0,176355	2020-06-10	United Kingdom
ORF1ab_2927_V	ORF1ab	2927	ERR4439300	9045	G	T	0,0537975	2020-06-10	United Kingdom
ORF1ab_3259_L	ORF1ab	3259	ERR4439300	10041	C	T	0,0781474	2020-06-10	United Kingdom
ORF1ab_3274_NA	ORF1ab	3274	ERR4439300	10087	T	-A	0,0668094	2020-06-10	United Kingdom
ORF1ab_3330_F	ORF1ab	3330	ERR4439300	10255	G	T	0,0823501	2020-06-10	United Kingdom
ORF1ab_3547_I	ORF1ab	3547	ERR4439300	10905	G	T	0,103769	2020-06-10	United Kingdom
ORF1ab_3603_NA	ORF1ab	3603	ERR4439300	11074	C	+T	0,11509	2020-06-10	United Kingdom
ORF1ab_3705_V	ORF1ab	3705	ERR4439300	11379	C	T	0,707701	2020-06-10	United Kingdom
ORF1ab_3849_NA	ORF1ab	3849	ERR4439300	11812	C	+A	0,15985	2020-06-10	United Kingdom
ORF1ab_3860_NA	ORF1ab	3860	ERR4439300	11845	T	-AA	0,123894	2020-06-10	United Kingdom
ORF1ab_4008_S	ORF1ab	4008	ERR4439300	12287	G	T	0,082752	2020-06-10	United Kingdom
ORF1ab_314_L	ORF1ab	314	ERR4439300	14408	C	T	0,999897	2020-06-10	United Kingdom
ORF1ab_373_V	ORF1ab	373	ERR4439300	14585	C	T	0,07281	2020-06-10	United Kingdom
ORF1ab_563_Y	ORF1ab	563	ERR4439300	15154	C	T	0,056338	2020-06-10	United Kingdom
ORF1ab_563_L	ORF1ab	563	ERR4439300	15155	A	T	0,0564972	2020-06-10	United Kingdom
ORF1ab_743_Y	ORF1ab	743	ERR4439300	15694	C	T	0,104715	2020-06-10	United Kingdom
ORF1ab_783_NA	ORF1ab	783	ERR4439300	15814	G	-T	0,110349	2020-06-10	United Kingdom
ORF1ab_1003_NA	ORF1ab	1003	ERR4439300	16475	G	+T	0,0880999	2020-06-10	United Kingdom
ORF1ab_1078_C	ORF1ab	1078	ERR4439300	16699	C	T	0,352041	2020-06-10	United Kingdom
ORF1ab_1144_NA	ORF1ab	1144	ERR4439300	16898	T	-TGG	0,0594601	2020-06-10	United Kingdom
ORF1ab_1267_NA	ORF1ab	1267	ERR4439300	17268	T	+A	0,0515102	2020-06-10	United Kingdom
ORF1ab_1269_NA	ORF1ab	1269	ERR4439300	17274	C	-A	0,0542192	2020-06-10	United Kingdom
ORF1ab_1342_L	ORF1ab	1342	ERR4439300	17492	C	T	0,117715	2020-06-10	United Kingdom
ORF1ab_1427_S	ORF1ab	1427	ERR4439300	17746	C	T	0,901853	2020-06-10	United Kingdom
ORF1ab_1504_NA	ORF1ab	1504	ERR4439300	17977	C	-T	0,0674025	2020-06-10	United Kingdom
ORF1ab_1669_NA	ORF1ab	1669	ERR4439300	18474	A	-T	0,0618116	2020-06-10	United Kingdom
ORF1ab_2531_S	ORF1ab	2531	ERR4439300	21058	C	T	0,481156	2020-06-10	United Kingdom
ORF1ab_2542_NA	ORF1ab	2542	ERR4439300	21093	T	-A	0,175287	2020-06-10	United Kingdom
S_95_I	S	95	ERR4439300	21846	C	T	0,0793873	2020-06-10	United Kingdom
S_139_NA	S	139	ERR4439300	21979	A	+T	0,0928336	2020-06-10	United Kingdom
S_171_L	S	171	ERR4439300	22073	G	C	0,107882	2020-06-10	United Kingdom
S_328_S	S	328	ERR4439300	22546	A	T	0,107143	2020-06-10	United Kingdom
S_530_F	S	530	ERR4439300	23151	C	T	0,273633	2020-06-10	United Kingdom
S_614_G	S	614	ERR4439300	23403	A	G	0,999647	2020-06-10	United Kingdom
S_900_I	S	900	ERR4439300	24262	G	A	0,252653	2020-06-10	United Kingdom
S_1173_Y	S	1173	ERR4439300	25079	A	T	0,175179	2020-06-10	United Kingdom
ORF3a_27_V	ORF3a	27	ERR4439300	25472	A	T	0,997296	2020-06-10	United Kingdom
ORF3a_42_NA	ORF3a	42	ERR4439300	25517	C	+T	0,0887595	2020-06-10	United Kingdom
ORF3a_131_NA	ORF3a	131	ERR4439300	25785	G	-AA	0,0534208	2020-06-10	United Kingdom
ORF3a_171_L	ORF3a	171	ERR4439300	25904	C	T	0,999129	2020-06-10	United Kingdom
E_13_NA	E	13	ERR4439300	26283	A	-GTT	0,368288	2020-06-10	United Kingdom
M_3_Y	M	3	ERR4439300	26529	G	T	0,0535436	2020-06-10	United Kingdom
M_186_C	M	186	ERR4439300	27078	C	T	0,144644	2020-06-10	United Kingdom
M_218_V	M	218	ERR4439300	27175	C	T	0,0765091	2020-06-10	United Kingdom
ORF6_53_Y	ORF6	53	ERR4439300	27358	G	T	0,985849	2020-06-10	United Kingdom
ORF8_65_S	ORF8	65	ERR4439300	28086	G	T	0,994925	2020-06-10	United Kingdom
N_203_K	N	203	ERR4439300	28881	G	A	0,999585	2020-06-10	United Kingdom
N_204_R	N	204	ERR4439300	28883	G	C	0,999172	2020-06-10	United Kingdom
N_260_NA	N	260	ERR4439300	29051	C	+A	0,0951234	2020-06-10	United Kingdom
N_368_NA	N	368	ERR4439300	29377	T	-A	0,0762712	2020-06-10	United Kingdom
ORF1ab_265_I	ORF1ab	265	ERR4439303	1059	C	T	1	2020-05-13	United Kingdom
ORF1ab_3371_S	ORF1ab	3371	ERR4439303	10376	C	T	0,999089	2020-05-13	United Kingdom
ORF1ab_314_L	ORF1ab	314	ERR4439303	14408	C	T	0,999426	2020-05-13	United Kingdom
ORF1ab_1706_L	ORF1ab	1706	ERR4439303	18583	G	T	0,999822	2020-05-13	United Kingdom
S_614_G	S	614	ERR4439303	23403	A	G	1	2020-05-13	United Kingdom
S_769_V	S	769	ERR4439303	23868	G	T	1	2020-05-13	United Kingdom
S_936_Y	S	936	ERR4439303	24368	G	T	1	2020-05-13	United Kingdom
ORF3a_49_C	ORF3a	49	ERR4439303	25537	G	T	0,0662283	2020-05-13	United Kingdom
ORF3a_57_H	ORF3a	57	ERR4439303	25563	G	T	1	2020-05-13	United Kingdom
N_194_L	N	194	ERR4439303	28854	C	T	0,114159	2020-05-13	United Kingdom
ORF1ab_77_Q	ORF1ab	77	ERR4439304	495	G	A	0,0925926	2020-04-05	United Kingdom
ORF1ab_124_C	ORF1ab	124	ERR4439304	635	C	T	0,11236	2020-04-05	United Kingdom
ORF1ab_149_P	ORF1ab	149	ERR4439304	711	T	C	0,0655949	2020-04-05	United Kingdom
ORF1ab_184_C	ORF1ab	184	ERR4439304	815	C	T	0,169346	2020-04-05	United Kingdom
ORF1ab_482_S	ORF1ab	482	ERR4439304	1709	G	T	0,0836502	2020-04-05	United Kingdom
ORF1ab_525_Q	ORF1ab	525	ERR4439304	1838	G	C	0,0895522	2020-04-05	United Kingdom
ORF1ab_720_NA	ORF1ab	720	ERR4439304	2424	G	-TGTT	0,116714	2020-04-05	United Kingdom
ORF1ab_1392_F	ORF1ab	1392	ERR4439304	4440	G	T	0,0535032	2020-04-05	United Kingdom
ORF1ab_2001_T	ORF1ab	2001	ERR4439304	6266	G	A	0,0540845	2020-04-05	United Kingdom
ORF1ab_2024_L	ORF1ab	2024	ERR4439304	6336	C	T	0,0853333	2020-04-05	United Kingdom
ORF1ab_2242_F	ORF1ab	2242	ERR4439304	6990	C	T	1	2020-04-05	United Kingdom
ORF1ab_2500_F	ORF1ab	2500	ERR4439304	7764	C	T	0,0536723	2020-04-05	United Kingdom
ORF1ab_2584_NA	ORF1ab	2584	ERR4439304	8016	C	-G	0,106341	2020-04-05	United Kingdom
ORF1ab_2609_F	ORF1ab	2609	ERR4439304	8090	C	T	0,208453	2020-04-05	United Kingdom
ORF1ab_3019_F	ORF1ab	3019	ERR4439304	9321	G	T	0,0753769	2020-04-05	United Kingdom
ORF1ab_3501_I	ORF1ab	3501	ERR4439304	10767	A	T	0,0725552	2020-04-05	United Kingdom
ORF1ab_3504_L	ORF1ab	3504	ERR4439304	10776	C	T	0,0868263	2020-04-05	United Kingdom
ORF1ab_3606_F	ORF1ab	3606	ERR4439304	11083	G	T	0,185482	2020-04-05	United Kingdom
ORF1ab_3617_V	ORF1ab	3617	ERR4439304	11115	G	T	0,0518687	2020-04-05	United Kingdom
ORF1ab_91_N	ORF1ab	91	ERR4439304	13738	G	A	0,0627387	2020-04-05	United Kingdom
ORF1ab_314_L	ORF1ab	314	ERR4439304	14408	C	T	1	2020-04-05	United Kingdom
ORF1ab_797_I	ORF1ab	797	ERR4439304	15857	C	T	0,999557	2020-04-05	United Kingdom
ORF1ab_2497_F	ORF1ab	2497	ERR4439304	20956	C	T	0,105556	2020-04-05	United Kingdom
S_614_G	S	614	ERR4439304	23403	A	G	0,999845	2020-04-05	United Kingdom
S_884_F	S	884	ERR4439304	24213	C	T	0,0562572	2020-04-05	United Kingdom
S_892_S	S	892	ERR4439304	24236	G	T	0,515506	2020-04-05	United Kingdom
ORF3a_261_*	ORF3a	261	ERR4439304	26173	G	T	0,0689655	2020-04-05	United Kingdom
M_132_S	M	132	ERR4439304	26916	C	T	0,0634921	2020-04-05	United Kingdom
N_251_V	N	251	ERR4439304	29025	C	T	0,213542	2020-04-05	United Kingdom
ORF1ab_3606_NA	ORF1ab	3606	ERR4439305	11082	T	-G	0,189565	2020-07-02	United Kingdom
ORF1ab_3606_F	ORF1ab	3606	ERR4439305	11083	G	T	0,9997	2020-07-02	United Kingdom
ORF1ab_314_L	ORF1ab	314	ERR4439305	14408	C	T	1	2020-07-02	United Kingdom
S_143_NA	S	143	ERR4439305	21990	T	-TTA	0,760369	2020-07-02	United Kingdom
S_614_G	S	614	ERR4439305	23403	A	G	0,999842	2020-07-02	United Kingdom
N_203_K	N	203	ERR4439305	28881	G	A	1	2020-07-02	United Kingdom
N_204_R	N	204	ERR4439305	28883	G	C	0,998958	2020-07-02	United Kingdom
ORF1ab_75_G	ORF1ab	75	ERR4439306	489	A	G	0,999698	2020-07-10	United Kingdom
ORF1ab_591_V	ORF1ab	591	ERR4439306	2037	C	T	0,999604	2020-07-10	United Kingdom
ORF1ab_971_S	ORF1ab	971	ERR4439306	3176	C	T	0,0562641	2020-07-10	United Kingdom
ORF1ab_1734_H	ORF1ab	1734	ERR4439306	5465	T	C	0,999708	2020-07-10	United Kingdom
ORF1ab_2041_Y	ORF1ab	2041	ERR4439306	6387	G	A	0,999573	2020-07-10	United Kingdom
ORF1ab_2593_V	ORF1ab	2593	ERR4439306	8043	C	T	0,999822	2020-07-10	United Kingdom
ORF1ab_3131_T	ORF1ab	3131	ERR4439306	9657	T	C	0,999051	2020-07-10	United Kingdom
ORF1ab_314_L	ORF1ab	314	ERR4439306	14408	C	T	0,999258	2020-07-10	United Kingdom
S_21_I	S	21	ERR4439306	21624	G	T	1	2020-07-10	United Kingdom
S_614_G	S	614	ERR4439306	23403	A	G	1	2020-07-10	United Kingdom
S_847_K	S	847	ERR4439306	24102	G	A	0,999577	2020-07-10	United Kingdom
ORF3a_136_N	ORF3a	136	ERR4439306	25800	A	T	1	2020-07-10	United Kingdom
ORF3a_137_Y	ORF3a	137	ERR4439306	25801	A	T	0,999725	2020-07-10	United Kingdom
N_203_K	N	203	ERR4439306	28881	G	A	1	2020-07-10	United Kingdom
N_204_R	N	204	ERR4439306	28883	G	C	0,998656	2020-07-10	United Kingdom
ORF1ab_1096_S	ORF1ab	1096	ERR4439308	3551	C	T	1	2020-07-12	United Kingdom
ORF1ab_1503_*	ORF1ab	1503	ERR4439308	4772	G	T	0,0591771	2020-07-12	United Kingdom
ORF1ab_1522_*	ORF1ab	1522	ERR4439308	4829	C	T	0,0512048	2020-07-12	United Kingdom
ORF1ab_1770_H	ORF1ab	1770	ERR4439308	5573	T	C	0,999596	2020-07-12	United Kingdom
ORF1ab_2039_F	ORF1ab	2039	ERR4439308	6380	C	T	0,999529	2020-07-12	United Kingdom
ORF1ab_2144_NA	ORF1ab	2144	ERR4439308	6696	C	+T	0,112835	2020-07-12	United Kingdom
ORF1ab_2283_NA	ORF1ab	2283	ERR4439308	7112	A	-C	0,156863	2020-07-12	United Kingdom
ORF1ab_2440_*	ORF1ab	2440	ERR4439308	7583	G	T	0,0694915	2020-07-12	United Kingdom
ORF1ab_3418_Y	ORF1ab	3418	ERR4439308	10517	G	T	0,0592399	2020-07-12	United Kingdom
ORF1ab_3419_F	ORF1ab	3419	ERR4439308	10521	G	T	0,0540746	2020-07-12	United Kingdom
ORF1ab_3516_F	ORF1ab	3516	ERR4439308	10811	C	T	0,0560224	2020-07-12	United Kingdom
ORF1ab_3785_NA	ORF1ab	3785	ERR4439308	11620	C	-T	0,0712236	2020-07-12	United Kingdom
ORF1ab_3846_S	ORF1ab	3846	ERR4439308	11801	G	A	0,999713	2020-07-12	United Kingdom
ORF1ab_219_S	ORF1ab	219	ERR4439308	14122	G	A	0,0529316	2020-07-12	United Kingdom
ORF1ab_314_L	ORF1ab	314	ERR4439308	14408	C	T	1	2020-07-12	United Kingdom
ORF1ab_370_V	ORF1ab	370	ERR4439308	14576	C	T	0,0539407	2020-07-12	United Kingdom
ORF1ab_396_F	ORF1ab	396	ERR4439308	14653	G	T	0,301165	2020-07-12	United Kingdom
ORF1ab_456_H	ORF1ab	456	ERR4439308	14833	G	C	0,0521061	2020-07-12	United Kingdom
ORF1ab_1939_H	ORF1ab	1939	ERR4439308	19282	G	C	0,0530245	2020-07-12	United Kingdom
S_109_NA	S	109	ERR4439308	21887	A	-CTTT	0,0845182	2020-07-12	United Kingdom
S_614_G	S	614	ERR4439308	23403	A	G	0,999563	2020-07-12	United Kingdom
S_878_NA	S	878	ERR4439308	24195	T	-A	0,0558696	2020-07-12	United Kingdom
S_1165_N	S	1165	ERR4439308	25055	G	A	0,0879433	2020-07-12	United Kingdom
S_1238_I	S	1238	ERR4439308	25275	C	T	1	2020-07-12	United Kingdom
ORF3a_54_S	ORF3a	54	ERR4439308	25552	G	T	0,999645	2020-07-12	United Kingdom
N_203_K	N	203	ERR4439308	28881	G	A	1	2020-07-12	United Kingdom
N_204_R	N	204	ERR4439308	28883	G	C	1	2020-07-12	United Kingdom
ORF10_17_P	ORF10	17	ERR4439308	29607	T	C	0,999802	2020-07-12	United Kingdom
ORF1ab_1096_S	ORF1ab	1096	ERR4439309	3551	C	T	1	2020-06-27	United Kingdom
ORF1ab_1770_H	ORF1ab	1770	ERR4439309	5573	T	C	0,997851	2020-06-27	United Kingdom
ORF1ab_2039_F	ORF1ab	2039	ERR4439309	6380	C	T	0,99945	2020-06-27	United Kingdom
ORF1ab_2887_T	ORF1ab	2887	ERR4439309	8925	G	C	0,0540123	2020-06-27	United Kingdom
ORF1ab_3588_F	ORF1ab	3588	ERR4439309	11029	G	T	0,0639088	2020-06-27	United Kingdom
ORF1ab_3596_H	ORF1ab	3596	ERR4439309	11053	G	T	0,0621811	2020-06-27	United Kingdom
ORF1ab_3846_S	ORF1ab	3846	ERR4439309	11801	G	A	0,999551	2020-06-27	United Kingdom
ORF1ab_314_L	ORF1ab	314	ERR4439309	14408	C	T	0,999621	2020-06-27	United Kingdom
ORF1ab_592_I	ORF1ab	592	ERR4439309	15243	G	T	0,0653595	2020-06-27	United Kingdom
S_614_G	S	614	ERR4439309	23403	A	G	0,999785	2020-06-27	United Kingdom
S_1238_I	S	1238	ERR4439309	25275	C	T	0,999469	2020-06-27	United Kingdom
ORF3a_54_S	ORF3a	54	ERR4439309	25552	G	T	1	2020-06-27	United Kingdom
N_203_K	N	203	ERR4439309	28881	G	A	1	2020-06-27	United Kingdom
N_204_R	N	204	ERR4439309	28883	G	C	1	2020-06-27	United Kingdom
ORF10_17_P	ORF10	17	ERR4439309	29607	T	C	0,99982	2020-06-27	United Kingdom
ORF1ab_599_P	ORF1ab	599	ERR4439310	2060	G	C	0,0740741	2020-04-01	United Kingdom
ORF1ab_656_V	ORF1ab	656	ERR4439310	2232	C	T	0,0554723	2020-04-01	United Kingdom
ORF1ab_855_NA	ORF1ab	855	ERR4439310	2829	A	-G	0,0590551	2020-04-01	United Kingdom
ORF1ab_1174_NA	ORF1ab	1174	ERR4439310	3785	T	-AC	0,0625	2020-04-01	United Kingdom
ORF1ab_1420_P	ORF1ab	1420	ERR4439310	4523	G	C	0,0576631	2020-04-01	United Kingdom
ORF1ab_1452_NA	ORF1ab	1452	ERR4439310	4621	T	-G	0,0672646	2020-04-01	United Kingdom
ORF1ab_1864_R	ORF1ab	1864	ERR4439310	5856	C	G	0,0581574	2020-04-01	United Kingdom
ORF1ab_2062_F	ORF1ab	2062	ERR4439310	6449	C	T	0,0665901	2020-04-01	United Kingdom
ORF1ab_2242_F	ORF1ab	2242	ERR4439310	6990	C	T	1	2020-04-01	United Kingdom
ORF1ab_2357_Y	ORF1ab	2357	ERR4439310	7334	C	T	0,0588877	2020-04-01	United Kingdom
ORF1ab_2385_NA	ORF1ab	2385	ERR4439310	7419	T	-C	0,0786897	2020-04-01	United Kingdom
ORF1ab_2555_N	ORF1ab	2555	ERR4439310	7930	A	T	0,0553974	2020-04-01	United Kingdom
ORF1ab_2581_V	ORF1ab	2581	ERR4439310	8007	G	T	0,0793208	2020-04-01	United Kingdom
ORF1ab_3037_L	ORF1ab	3037	ERR4439310	9375	C	T	0,0733696	2020-04-01	United Kingdom
ORF1ab_3080_L	ORF1ab	3080	ERR4439310	9505	T	A	0,0505351	2020-04-01	United Kingdom
ORF1ab_3284_S	ORF1ab	3284	ERR4439310	10115	A	T	0,0783572	2020-04-01	United Kingdom
ORF1ab_3386_F	ORF1ab	3386	ERR4439310	10422	C	T	0,162726	2020-04-01	United Kingdom
ORF1ab_3513_P	ORF1ab	3513	ERR4439310	10803	T	C	0,101322	2020-04-01	United Kingdom
ORF1ab_3580_Y	ORF1ab	3580	ERR4439310	11003	C	T	0,0875	2020-04-01	United Kingdom
ORF1ab_3855_A	ORF1ab	3855	ERR4439310	11829	T	C	0,0579479	2020-04-01	United Kingdom
ORF1ab_3896_I	ORF1ab	3896	ERR4439310	11952	A	T	0,0522796	2020-04-01	United Kingdom
ORF1ab_4045_F	ORF1ab	4045	ERR4439310	12398	C	T	0,0531528	2020-04-01	United Kingdom
ORF1ab_4080_NA	ORF1ab	4080	ERR4439310	12505	T	-A	0,0610619	2020-04-01	United Kingdom
ORF1ab_4147_L	ORF1ab	4147	ERR4439310	12704	G	C	0,0931543	2020-04-01	United Kingdom
ORF1ab_4183_S	ORF1ab	4183	ERR4439310	12812	G	T	0,0511378	2020-04-01	United Kingdom
ORF1ab_4228_F	ORF1ab	4228	ERR4439310	12949	A	T	0,0653254	2020-04-01	United Kingdom
ORF1ab_4357_D	ORF1ab	4357	ERR4439310	13335	C	A	0,0511437	2020-04-01	United Kingdom
ORF1ab_170_C	ORF1ab	170	ERR4439310	13975	G	T	0,0649752	2020-04-01	United Kingdom
ORF1ab_181_NA	ORF1ab	181	ERR4439310	14010	A	-C	0,0734201	2020-04-01	United Kingdom
ORF1ab_314_L	ORF1ab	314	ERR4439310	14408	C	T	0,999361	2020-04-01	United Kingdom
ORF1ab_758_Y	ORF1ab	758	ERR4439310	15739	A	T	0,0601633	2020-04-01	United Kingdom
ORF1ab_908_*	ORF1ab	908	ERR4439310	16189	G	T	0,0554493	2020-04-01	United Kingdom
ORF1ab_1150_M	ORF1ab	1150	ERR4439310	16915	C	A	0,0519429	2020-04-01	United Kingdom
ORF1ab_1406_V	ORF1ab	1406	ERR4439310	17684	A	T	0,0599059	2020-04-01	United Kingdom
ORF1ab_1746_Y	ORF1ab	1746	ERR4439310	18703	G	T	0,0798477	2020-04-01	United Kingdom
ORF1ab_1934_T	ORF1ab	1934	ERR4439310	19268	A	C	0,0568609	2020-04-01	United Kingdom
ORF1ab_2048_I	ORF1ab	2048	ERR4439310	19610	C	T	0,0582617	2020-04-01	United Kingdom
ORF1ab_2090_N	ORF1ab	2090	ERR4439310	19735	G	A	0,153846	2020-04-01	United Kingdom
ORF1ab_2172_NA	ORF1ab	2172	ERR4439310	19983	C	+T	0,0783176	2020-04-01	United Kingdom
ORF1ab_2219_NA	ORF1ab	2219	ERR4439310	20124	T	-G	0,0526316	2020-04-01	United Kingdom
ORF1ab_2454_S	ORF1ab	2454	ERR4439310	20828	T	C	0,0844353	2020-04-01	United Kingdom
ORF1ab_2504_NA	ORF1ab	2504	ERR4439310	20978	C	-A	0,0674928	2020-04-01	United Kingdom
S_7_F	S	7	ERR4439310	21583	A	T	0,0599455	2020-04-01	United Kingdom
S_155_I	S	155	ERR4439310	22026	G	T	0,0881226	2020-04-01	United Kingdom
S_532_I	S	532	ERR4439310	23157	A	T	0,17984	2020-04-01	United Kingdom
S_614_G	S	614	ERR4439310	23403	A	G	0,998946	2020-04-01	United Kingdom
S_630_I	S	630	ERR4439310	23451	C	T	0,11258	2020-04-01	United Kingdom
S_779_NA	S	779	ERR4439310	23899	A	-G	0,0572792	2020-04-01	United Kingdom
S_854_N	S	854	ERR4439310	24124	G	T	0,116968	2020-04-01	United Kingdom
S_984_P	S	984	ERR4439310	24513	T	C	0,08914	2020-04-01	United Kingdom
S_1264_L	S	1264	ERR4439310	25352	G	T	0,120717	2020-04-01	United Kingdom
ORF3a_229_P	ORF3a	229	ERR4439310	26077	A	C	0,0607735	2020-04-01	United Kingdom
E_13_NA	E	13	ERR4439310	26283	A	-GTT	0,0535311	2020-04-01	United Kingdom
N_289_H	N	289	ERR4439310	29140	G	T	0,0612583	2020-04-01	United Kingdom
N_298_*	N	298	ERR4439310	29167	C	A	0,104545	2020-04-01	United Kingdom
ORF1ab_983_NA	ORF1ab	983	ERR4439311	3212	G	+A	0,0602436	2020-04-01	United Kingdom
ORF1ab_1054_S	ORF1ab	1054	ERR4439311	3425	C	T	0,0608987	2020-04-01	United Kingdom
ORF1ab_1158_L	ORF1ab	1158	ERR4439311	3738	C	T	0,0771881	2020-04-01	United Kingdom
ORF1ab_1427_I	ORF1ab	1427	ERR4439311	4545	G	T	0,0968504	2020-04-01	United Kingdom
ORF1ab_2072_L	ORF1ab	2072	ERR4439311	6479	G	T	0,0545522	2020-04-01	United Kingdom
ORF1ab_2242_F	ORF1ab	2242	ERR4439311	6990	C	T	1	2020-04-01	United Kingdom
ORF1ab_3603_NA	ORF1ab	3603	ERR4439311	11074	C	+T	0,0509499	2020-04-01	United Kingdom
ORF1ab_3897_Y	ORF1ab	3897	ERR4439311	11954	G	T	0,0628889	2020-04-01	United Kingdom
ORF1ab_4178_V	ORF1ab	4178	ERR4439311	12798	G	T	0,0610948	2020-04-01	United Kingdom
ORF1ab_8_NA	ORF1ab	8	ERR4439311	13489	G	-C	0,05	2020-04-01	United Kingdom
ORF1ab_314_L	ORF1ab	314	ERR4439311	14408	C	T	1	2020-04-01	United Kingdom
ORF1ab_795_Y	ORF1ab	795	ERR4439311	15850	G	T	0,0501338	2020-04-01	United Kingdom
ORF1ab_1420_T	ORF1ab	1420	ERR4439311	17726	G	C	0,0515238	2020-04-01	United Kingdom
ORF1ab_1521_S	ORF1ab	1521	ERR4439311	18028	G	T	0,0903208	2020-04-01	United Kingdom
ORF1ab_2658_F	ORF1ab	2658	ERR4439311	21440	C	T	0,0565553	2020-04-01	United Kingdom
S_567_I	S	567	ERR4439311	23262	G	T	0,0733977	2020-04-01	United Kingdom
S_614_G	S	614	ERR4439311	23403	A	G	0,99985	2020-04-01	United Kingdom
S_958_NA	S	958	ERR4439311	24435	C	-T	0,0616565	2020-04-01	United Kingdom
M_88_L	M	88	ERR4439311	26784	G	T	0,054346	2020-04-01	United Kingdom
ORF1ab_3353_R	ORF1ab	3353	ERR4439317	10323	A	G	0,999656	2020-06-08	United Kingdom
ORF1ab_314_L	ORF1ab	314	ERR4439317	14408	C	T	1	2020-06-08	United Kingdom
S_97_N	S	97	ERR4439317	21853	G	T	0,999547	2020-06-08	United Kingdom
S_614_G	S	614	ERR4439317	23403	A	G	0,999816	2020-06-08	United Kingdom
N_308_S	N	308	ERR4439317	29195	G	T	0,997814	2020-06-08	United Kingdom
ORF1ab_124_C	ORF1ab	124	ERR4439318	635	C	T	0,233871	2020-04-03	United Kingdom
ORF1ab_2242_F	ORF1ab	2242	ERR4439318	6990	C	T	1	2020-04-03	United Kingdom
ORF1ab_314_L	ORF1ab	314	ERR4439318	14408	C	T	0,999814	2020-04-03	United Kingdom
ORF1ab_2313_R	ORF1ab	2313	ERR4439318	20405	C	G	0,142857	2020-04-03	United Kingdom
S_614_G	S	614	ERR4439318	23403	A	G	0,999812	2020-04-03	United Kingdom
ORF3a_65_I	ORF3a	65	ERR4439318	25585	C	A	0,107589	2020-04-03	United Kingdom
ORF3a_155_Y	ORF3a	155	ERR4439318	25855	G	T	0,154229	2020-04-03	United Kingdom
ORF1ab_2967_I	ORF1ab	2967	ERR4439319	9165	C	T	0,999809	2020-07-10	United Kingdom
ORF1ab_314_L	ORF1ab	314	ERR4439319	14408	C	T	0,999717	2020-07-10	United Kingdom
ORF1ab_1872_C	ORF1ab	1872	ERR4439319	19083	G	T	0,99905	2020-07-10	United Kingdom
S_21_I	S	21	ERR4439319	21624	G	T	1	2020-07-10	United Kingdom
S_614_G	S	614	ERR4439319	23403	A	G	0,999707	2020-07-10	United Kingdom
ORF7a_39_I	ORF7a	39	ERR4439319	27509	C	T	0,0719208	2020-07-10	United Kingdom
ORF7b_41_F	ORF7b	41	ERR4439319	27877	G	T	0,999794	2020-07-10	United Kingdom
N_203_K	N	203	ERR4439319	28881	G	A	1	2020-07-10	United Kingdom
N_204_R	N	204	ERR4439319	28883	G	C	1	2020-07-10	United Kingdom
ORF1ab_314_L	ORF1ab	314	ERR4439320	14408	C	T	0,999803	2020-07-08	United Kingdom
S_21_I	S	21	ERR4439320	21624	G	T	1	2020-07-08	United Kingdom
S_614_G	S	614	ERR4439320	23403	A	G	0,99974	2020-07-08	United Kingdom
ORF7b_41_F	ORF7b	41	ERR4439320	27877	G	T	1	2020-07-08	United Kingdom
N_84_V	N	84	ERR4439320	28523	A	G	0,999586	2020-07-08	United Kingdom
N_203_K	N	203	ERR4439320	28881	G	A	1	2020-07-08	United Kingdom
N_204_R	N	204	ERR4439320	28883	G	C	1	2020-07-08	United Kingdom
ORF1ab_428_C	ORF1ab	428	ERR4439321	1547	A	T	0,0536913	2020-06-23	United Kingdom
ORF1ab_105_L	ORF1ab	105	ERR4439321	13780	A	T	0,10129	2020-06-23	United Kingdom
ORF1ab_314_L	ORF1ab	314	ERR4439321	14408	C	T	0,999335	2020-06-23	United Kingdom
S_614_G	S	614	ERR4439321	23403	A	G	0,999914	2020-06-23	United Kingdom
N_203_K	N	203	ERR4439321	28881	G	A	1	2020-06-23	United Kingdom
N_204_R	N	204	ERR4439321	28883	G	C	1	2020-06-23	United Kingdom
ORF1ab_392_D	ORF1ab	392	ERR4439322	1440	G	A	1	2020-04-07	United Kingdom
ORF1ab_876_T	ORF1ab	876	ERR4439322	2891	G	A	0,990702	2020-04-07	United Kingdom
N_364_L	N	364	ERR4439322	29364	C	T	0,93541	2020-04-07	United Kingdom
ORF1ab_3353_R	ORF1ab	3353	ERR4439323	10323	A	G	0,999008	2020-06-14	United Kingdom
ORF1ab_314_L	ORF1ab	314	ERR4439323	14408	C	T	0,999747	2020-06-14	United Kingdom
S_614_G	S	614	ERR4439323	23403	A	G	0,99938	2020-06-14	United Kingdom
N_238_C	N	238	ERR4439323	28985	G	T	0,234452	2020-06-14	United Kingdom
N_308_S	N	308	ERR4439323	29195	G	T	1	2020-06-14	United Kingdom
ORF1ab_3603_NA	ORF1ab	3603	ERR4439324	11074	C	+T	0,0677719	2020-06-15	United Kingdom
ORF1ab_3606_NA	ORF1ab	3606	ERR4439324	11082	T	-G	0,103014	2020-06-15	United Kingdom
ORF1ab_3606_F	ORF1ab	3606	ERR4439324	11083	G	T	0,999677	2020-06-15	United Kingdom
ORF1ab_4090_I	ORF1ab	4090	ERR4439324	12534	C	T	0,999532	2020-06-15	United Kingdom
S_846_S	S	846	ERR4439324	24098	G	T	0,999699	2020-06-15	United Kingdom
ORF3a_251_V	ORF3a	251	ERR4439324	26144	G	T	0,999858	2020-06-15	United Kingdom
ORF8_33_I	ORF8	33	ERR4439324	27990	G	A	1	2020-06-15	United Kingdom
N_190_I	N	190	ERR4439324	28842	G	T	0,999253	2020-06-15	United Kingdom
ORF1ab_393_NA	ORF1ab	393	ERR4439327	1444	G	-A	0,0555556	2020-05-07	United Kingdom
ORF1ab_662_A	ORF1ab	662	ERR4439327	2250	G	C	0,0582677	2020-05-07	United Kingdom
ORF1ab_1151_V	ORF1ab	1151	ERR4439327	3717	C	T	0,0564516	2020-05-07	United Kingdom
ORF1ab_1921_S	ORF1ab	1921	ERR4439327	6026	C	T	1	2020-05-07	United Kingdom
ORF1ab_2322_C	ORF1ab	2322	ERR4439327	7229	G	T	0,0842105	2020-05-07	United Kingdom
ORF1ab_2471_I	ORF1ab	2471	ERR4439327	7677	G	T	0,0541728	2020-05-07	United Kingdom
ORF1ab_2492_V	ORF1ab	2492	ERR4439327	7740	A	T	0,0572467	2020-05-07	United Kingdom
ORF1ab_2832_V	ORF1ab	2832	ERR4439327	8760	C	T	0,0648148	2020-05-07	United Kingdom
ORF1ab_3009_Y	ORF1ab	3009	ERR4439327	9290	G	T	0,0882852	2020-05-07	United Kingdom
ORF1ab_3688_NA	ORF1ab	3688	ERR4439327	11329	T	-G	0,0619253	2020-05-07	United Kingdom
ORF1ab_3846_S	ORF1ab	3846	ERR4439327	11801	G	A	1	2020-05-07	United Kingdom
ORF1ab_4003_N	ORF1ab	4003	ERR4439327	12274	G	T	0,0548268	2020-05-07	United Kingdom
ORF1ab_314_L	ORF1ab	314	ERR4439327	14408	C	T	0,999532	2020-05-07	United Kingdom
ORF1ab_458_T	ORF1ab	458	ERR4439327	14840	G	C	0,0721938	2020-05-07	United Kingdom
ORF1ab_1833_F	ORF1ab	1833	ERR4439327	18965	G	T	0,0641913	2020-05-07	United Kingdom
ORF1ab_1899_NA	ORF1ab	1899	ERR4439327	19164	C	-A	0,0589669	2020-05-07	United Kingdom
S_147_*	S	147	ERR4439327	22001	A	T	0,0625	2020-05-07	United Kingdom
S_199_C	S	199	ERR4439327	22157	G	T	0,0511111	2020-05-07	United Kingdom
S_614_G	S	614	ERR4439327	23403	A	G	0,999787	2020-05-07	United Kingdom
S_1247_S	S	1247	ERR4439327	25302	G	C	0,081431	2020-05-07	United Kingdom
ORF3a_1_I	ORF3a	1	ERR4439327	25395	G	T	0,050901	2020-05-07	United Kingdom
ORF3a_27_Y	ORF3a	27	ERR4439327	25471	G	T	0,0549716	2020-05-07	United Kingdom
ORF3a_54_S	ORF3a	54	ERR4439327	25552	G	T	1	2020-05-07	United Kingdom
ORF3a_185_H	ORF3a	185	ERR4439327	25947	G	T	0,0993377	2020-05-07	United Kingdom
ORF7a_34_L	ORF7a	34	ERR4439327	27494	C	T	0,0738786	2020-05-07	United Kingdom
N_202_C	N	202	ERR4439327	28877	A	T	1	2020-05-07	United Kingdom
N_202_T	N	202	ERR4439327	28878	G	C	1	2020-05-07	United Kingdom
N_203_K	N	203	ERR4439327	28881	G	A	1	2020-05-07	United Kingdom
N_204_R	N	204	ERR4439327	28883	G	C	1	2020-05-07	United Kingdom
ORF1ab_392_D	ORF1ab	392	ERR4439328	1440	G	A	0,99919	2020-06-09	United Kingdom
ORF1ab_876_T	ORF1ab	876	ERR4439328	2891	G	A	0,984069	2020-06-09	United Kingdom
ORF1ab_284_I	ORF1ab	284	ERR4439328	14318	C	T	0,0642224	2020-06-09	United Kingdom
ORF1ab_1000_L	ORF1ab	1000	ERR4439328	16466	C	T	0,999605	2020-06-09	United Kingdom
ORF1ab_2068_E	ORF1ab	2068	ERR4439328	19670	G	A	0,999828	2020-06-09	United Kingdom
ORF7a_11_I	ORF7a	11	ERR4439328	27425	C	T	0,0851142	2020-06-09	United Kingdom
N_193_I	N	193	ERR4439328	28851	G	T	1	2020-06-09	United Kingdom
ORF1ab_998_H	ORF1ab	998	ERR4439329	3259	G	T	0,0639522	2020-04-02	United Kingdom
ORF1ab_2242_F	ORF1ab	2242	ERR4439329	6990	C	T	1	2020-04-02	United Kingdom
ORF1ab_2995_V	ORF1ab	2995	ERR4439329	9249	G	T	0,0816913	2020-04-02	United Kingdom
ORF1ab_3603_NA	ORF1ab	3603	ERR4439329	11074	C	+T	0,0640664	2020-04-02	United Kingdom
ORF1ab_3606_NA	ORF1ab	3606	ERR4439329	11082	T	-G	0,0652546	2020-04-02	United Kingdom
ORF1ab_3606_F	ORF1ab	3606	ERR4439329	11083	G	T	0,562898	2020-04-02	United Kingdom
ORF1ab_4105_Y	ORF1ab	4105	ERR4439329	12578	G	T	0,0728394	2020-04-02	United Kingdom
ORF1ab_314_L	ORF1ab	314	ERR4439329	14408	C	T	1	2020-04-02	United Kingdom
S_614_G	S	614	ERR4439329	23403	A	G	0,998914	2020-04-02	United Kingdom
ORF1ab_428_C	ORF1ab	428	ERR4439330	1547	A	T	0,153422	2020-06-25	United Kingdom
ORF1ab_428_G	ORF1ab	428	ERR4439330	1547	A	G	0,0761589	2020-06-25	United Kingdom
ORF1ab_2079_T	ORF1ab	2079	ERR4439330	6500	C	A	0,999578	2020-06-25	United Kingdom
ORF1ab_105_L	ORF1ab	105	ERR4439330	13780	A	T	0,079496	2020-06-25	United Kingdom
ORF1ab_162_M	ORF1ab	162	ERR4439330	13953	A	G	0,999718	2020-06-25	United Kingdom
ORF1ab_314_L	ORF1ab	314	ERR4439330	14408	C	T	0,999688	2020-06-25	United Kingdom
ORF1ab_979_N	ORF1ab	979	ERR4439330	16402	G	A	0,0782743	2020-06-25	United Kingdom
ORF1ab_2592_I	ORF1ab	2592	ERR4439330	21242	C	T	1	2020-06-25	United Kingdom
S_614_G	S	614	ERR4439330	23403	A	G	1	2020-06-25	United Kingdom
E_69_I	E	69	ERR4439330	26450	G	T	1	2020-06-25	United Kingdom
N_203_K	N	203	ERR4439330	28881	G	A	1	2020-06-25	United Kingdom
N_204_R	N	204	ERR4439330	28883	G	C	0,99855	2020-06-25	United Kingdom
N_206_F	N	206	ERR4439330	28890	C	T	0,999313	2020-06-25	United Kingdom
ORF1ab_1096_S	ORF1ab	1096	ERR4439335	3551	C	T	0,972806	2020-06-13	United Kingdom
ORF1ab_1770_H	ORF1ab	1770	ERR4439335	5573	T	C	0,996202	2020-06-13	United Kingdom
ORF1ab_2039_F	ORF1ab	2039	ERR4439335	6380	C	T	0,99974	2020-06-13	United Kingdom
ORF1ab_3846_S	ORF1ab	3846	ERR4439335	11801	G	A	0,999849	2020-06-13	United Kingdom
ORF1ab_314_L	ORF1ab	314	ERR4439335	14408	C	T	0,999788	2020-06-13	United Kingdom
S_614_G	S	614	ERR4439335	23403	A	G	0,999617	2020-06-13	United Kingdom
S_1238_I	S	1238	ERR4439335	25275	C	T	0,998733	2020-06-13	United Kingdom
ORF3a_54_S	ORF3a	54	ERR4439335	25552	G	T	1	2020-06-13	United Kingdom
N_203_K	N	203	ERR4439335	28881	G	A	1	2020-06-13	United Kingdom
N_204_R	N	204	ERR4439335	28883	G	C	0,99903	2020-06-13	United Kingdom
ORF10_17_P	ORF10	17	ERR4439335	29607	T	C	0,999821	2020-06-13	United Kingdom
ORF1ab_3334_S	ORF1ab	3334	ERR4439338	10265	G	A	0,999633	2020-07-02	United Kingdom
ORF1ab_314_L	ORF1ab	314	ERR4439338	14408	C	T	0,999581	2020-07-02	United Kingdom
S_614_G	S	614	ERR4439338	23403	A	G	0,999503	2020-07-02	United Kingdom
S_1078_V	S	1078	ERR4439338	24795	C	T	0,999387	2020-07-02	United Kingdom
ORF3a_149_L	ORF3a	149	ERR4439338	25838	G	T	0,287021	2020-07-02	United Kingdom
M_60_L	M	60	ERR4439338	26700	G	T	0,999298	2020-07-02	United Kingdom
N_203_K	N	203	ERR4439338	28881	G	A	0,999286	2020-07-02	United Kingdom
N_204_R	N	204	ERR4439338	28883	G	C	0,999646	2020-07-02	United Kingdom
N_399_Y	N	399	ERR4439338	29468	G	T	0,690323	2020-07-02	United Kingdom
ORF1ab_457_D	ORF1ab	457	ERR4439339	1636	G	C	0,0573248	2020-04-01	United Kingdom
ORF1ab_532_L	ORF1ab	532	ERR4439339	1860	C	T	0,0512104	2020-04-01	United Kingdom
ORF1ab_801_NA	ORF1ab	801	ERR4439339	2668	C	-CTTG	0,05	2020-04-01	United Kingdom
ORF1ab_1000_I	ORF1ab	1000	ERR4439339	3264	C	T	0,999556	2020-04-01	United Kingdom
ORF1ab_1245_Q	ORF1ab	1245	ERR4439339	3998	G	C	0,0514019	2020-04-01	United Kingdom
ORF1ab_1332_*	ORF1ab	1332	ERR4439339	4259	C	T	0,0506045	2020-04-01	United Kingdom
ORF1ab_1932_S	ORF1ab	1932	ERR4439339	6060	G	C	0,05125	2020-04-01	United Kingdom
ORF1ab_2005_NA	ORF1ab	2005	ERR4439339	6279	C	-AA	0,0508493	2020-04-01	United Kingdom
ORF1ab_2242_F	ORF1ab	2242	ERR4439339	6990	C	T	1	2020-04-01	United Kingdom
ORF1ab_2468_*	ORF1ab	2468	ERR4439339	7667	G	T	0,069237	2020-04-01	United Kingdom
ORF1ab_2757_N	ORF1ab	2757	ERR4439339	8536	G	T	0,0752257	2020-04-01	United Kingdom
ORF1ab_2965_L	ORF1ab	2965	ERR4439339	9159	C	T	0,0653465	2020-04-01	United Kingdom
ORF1ab_3371_T	ORF1ab	3371	ERR4439339	10376	C	A	0,0755205	2020-04-01	United Kingdom
ORF1ab_4000_*	ORF1ab	4000	ERR4439339	12263	A	T	0,0565068	2020-04-01	United Kingdom
ORF1ab_17_I	ORF1ab	17	ERR4439339	13517	C	T	0,0740741	2020-04-01	United Kingdom
ORF1ab_314_L	ORF1ab	314	ERR4439339	14408	C	T	0,999833	2020-04-01	United Kingdom
ORF1ab_581_V	ORF1ab	581	ERR4439339	15209	G	T	0,092545	2020-04-01	United Kingdom
ORF1ab_1521_S	ORF1ab	1521	ERR4439339	18028	G	T	0,0840361	2020-04-01	United Kingdom
S_614_G	S	614	ERR4439339	23403	A	G	0,999819	2020-04-01	United Kingdom
ORF1ab_428_C	ORF1ab	428	ERR4439341	1547	A	T	0,0888639	2020-06-23	United Kingdom
ORF1ab_314_L	ORF1ab	314	ERR4439341	14408	C	T	0,99981	2020-06-23	United Kingdom
S_529_M	S	529	ERR4439341	23148	A	T	0,0514412	2020-06-23	United Kingdom
S_614_G	S	614	ERR4439341	23403	A	G	0,999331	2020-06-23	United Kingdom
ORF3a_78_Y	ORF3a	78	ERR4439341	25624	C	T	0,999388	2020-06-23	United Kingdom
N_203_K	N	203	ERR4439341	28881	G	A	1	2020-06-23	United Kingdom
N_204_R	N	204	ERR4439341	28883	G	C	1	2020-06-23	United Kingdom
ORF1ab_386_K	ORF1ab	386	ERR4439343	1421	G	A	0,0509091	2020-06-24	United Kingdom
ORF1ab_1466_I	ORF1ab	1466	ERR4439343	4663	G	T	0,0639907	2020-06-24	United Kingdom
ORF1ab_1598_NA	ORF1ab	1598	ERR4439343	5057	T	-A	0,0529501	2020-06-24	United Kingdom
ORF1ab_2585_*	ORF1ab	2585	ERR4439343	8018	G	T	0,0766739	2020-06-24	United Kingdom
ORF1ab_2886_L	ORF1ab	2886	ERR4439343	8922	C	T	0,127273	2020-06-24	United Kingdom
ORF1ab_3574_I	ORF1ab	3574	ERR4439343	10986	G	T	0,0509554	2020-06-24	United Kingdom
ORF1ab_3599_K	ORF1ab	3599	ERR4439343	11060	C	A	0,12623	2020-06-24	United Kingdom
ORF1ab_3599_H	ORF1ab	3599	ERR4439343	11062	A	T	0,13169	2020-06-24	United Kingdom
ORF1ab_3606_F	ORF1ab	3606	ERR4439343	11083	G	T	0,111871	2020-06-24	United Kingdom
ORF1ab_3623_NA	ORF1ab	3623	ERR4439343	11133	C	-T	0,110087	2020-06-24	United Kingdom
ORF1ab_3670_F	ORF1ab	3670	ERR4439343	11273	G	T	0,115434	2020-06-24	United Kingdom
ORF1ab_104_NA	ORF1ab	104	ERR4439343	13777	C	-AT	0,112367	2020-06-24	United Kingdom
ORF1ab_131_G	ORF1ab	131	ERR4439343	13859	A	G	0,0500722	2020-06-24	United Kingdom
ORF1ab_314_L	ORF1ab	314	ERR4439343	14408	C	T	0,999744	2020-06-24	United Kingdom
ORF1ab_899_N	ORF1ab	899	ERR4439343	16163	C	A	0,0681313	2020-06-24	United Kingdom
ORF1ab_2381_I	ORF1ab	2381	ERR4439343	20610	G	T	0,0524297	2020-06-24	United Kingdom
ORF1ab_2485_C	ORF1ab	2485	ERR4439343	20922	G	T	0,0503369	2020-06-24	United Kingdom
S_60_NA	S	60	ERR4439343	21740	T	-C	0,052506	2020-06-24	United Kingdom
S_529_M	S	529	ERR4439343	23148	A	T	0,0575678	2020-06-24	United Kingdom
S_614_G	S	614	ERR4439343	23403	A	G	0,99965	2020-06-24	United Kingdom
S_747_I	S	747	ERR4439343	23802	C	T	0,0576271	2020-06-24	United Kingdom
S_818_V	S	818	ERR4439343	24014	A	G	0,0519481	2020-06-24	United Kingdom
S_830_Y	S	830	ERR4439343	24050	G	T	0,0567376	2020-06-24	United Kingdom
S_904_NA	S	904	ERR4439343	24274	T	-A	0,0836237	2020-06-24	United Kingdom
ORF3a_276_Y	ORF3a	276	ERR4439343	26220	A	T	0,0611511	2020-06-24	United Kingdom
E_58_F	E	58	ERR4439343	26416	G	T	0,0517588	2020-06-24	United Kingdom
N_203_K	N	203	ERR4439343	28881	G	A	1	2020-06-24	United Kingdom
N_204_R	N	204	ERR4439343	28883	G	C	1	2020-06-24	United Kingdom
ORF1ab_428_C	ORF1ab	428	ERR4439344	1547	A	T	0,0735826	2020-06-24	United Kingdom
ORF1ab_428_G	ORF1ab	428	ERR4439344	1547	A	G	0,0651387	2020-06-24	United Kingdom
ORF1ab_1430_I	ORF1ab	1430	ERR4439344	4554	C	T	0,0519573	2020-06-24	United Kingdom
ORF1ab_105_L	ORF1ab	105	ERR4439344	13780	A	T	0,0661792	2020-06-24	United Kingdom
ORF1ab_314_L	ORF1ab	314	ERR4439344	14408	C	T	0,999612	2020-06-24	United Kingdom
S_614_G	S	614	ERR4439344	23403	A	G	0,999595	2020-06-24	United Kingdom
ORF3a_22_Y	ORF3a	22	ERR4439344	25456	G	T	0,0745749	2020-06-24	United Kingdom
N_203_K	N	203	ERR4439344	28881	G	A	1	2020-06-24	United Kingdom
N_204_R	N	204	ERR4439344	28883	G	C	0,99887	2020-06-24	United Kingdom
ORF1ab_83_NA	ORF1ab	83	ERR4439346	513	A	-TGTTATGGT	0,880456	2020-06-02	United Kingdom
ORF1ab_265_I	ORF1ab	265	ERR4439346	1059	C	T	1	2020-06-02	United Kingdom
ORF1ab_723_P	ORF1ab	723	ERR4439346	2432	T	C	0,999797	2020-06-02	United Kingdom
ORF1ab_2973_I	ORF1ab	2973	ERR4439346	9182	G	A	0,999482	2020-06-02	United Kingdom
ORF1ab_3059_S	ORF1ab	3059	ERR4439346	9440	T	A	0,918058	2020-06-02	United Kingdom
ORF1ab_3603_NA	ORF1ab	3603	ERR4439346	11074	C	+T	0,0652915	2020-06-02	United Kingdom
ORF1ab_314_L	ORF1ab	314	ERR4439346	14408	C	T	0,999861	2020-06-02	United Kingdom
S_614_G	S	614	ERR4439346	23403	A	G	0,999913	2020-06-02	United Kingdom
ORF3a_57_H	ORF3a	57	ERR4439346	25563	G	T	0,999886	2020-06-02	United Kingdom
ORF7a_8_T	ORF7a	8	ERR4439346	27415	G	A	0,999538	2020-06-02	United Kingdom
N_33_I	N	33	ERR4439346	28371	G	T	1	2020-06-02	United Kingdom
ORF1ab_544_L	ORF1ab	544	ERR4439347	1895	G	T	0,0760315	2020-07-02	United Kingdom
ORF1ab_3334_S	ORF1ab	3334	ERR4439347	10265	G	A	0,999674	2020-07-02	United Kingdom
ORF1ab_314_L	ORF1ab	314	ERR4439347	14408	C	T	0,999662	2020-07-02	United Kingdom
ORF1ab_2084_I	ORF1ab	2084	ERR4439347	19718	C	T	1	2020-07-02	United Kingdom
S_614_G	S	614	ERR4439347	23403	A	G	0,998529	2020-07-02	United Kingdom
S_1078_V	S	1078	ERR4439347	24795	C	T	0,999305	2020-07-02	United Kingdom
M_60_L	M	60	ERR4439347	26700	G	T	0,999651	2020-07-02	United Kingdom
N_203_K	N	203	ERR4439347	28881	G	A	1	2020-07-02	United Kingdom
N_204_R	N	204	ERR4439347	28883	G	C	0,99775	2020-07-02	United Kingdom
ORF1ab_1096_S	ORF1ab	1096	ERR4439348	3551	C	T	1	2020-06-06	United Kingdom
ORF1ab_1770_H	ORF1ab	1770	ERR4439348	5573	T	C	0,990306	2020-06-06	United Kingdom
ORF1ab_2039_F	ORF1ab	2039	ERR4439348	6380	C	T	0,999908	2020-06-06	United Kingdom
ORF1ab_3846_S	ORF1ab	3846	ERR4439348	11801	G	A	0,999397	2020-06-06	United Kingdom
ORF1ab_4084_F	ORF1ab	4084	ERR4439348	12516	G	T	0,0566343	2020-06-06	United Kingdom
ORF1ab_314_L	ORF1ab	314	ERR4439348	14408	C	T	0,999814	2020-06-06	United Kingdom
S_614_G	S	614	ERR4439348	23403	A	G	1	2020-06-06	United Kingdom
ORF3a_54_S	ORF3a	54	ERR4439348	25552	G	T	1	2020-06-06	United Kingdom
N_203_K	N	203	ERR4439348	28881	G	A	1	2020-06-06	United Kingdom
N_204_R	N	204	ERR4439348	28883	G	C	1	2020-06-06	United Kingdom
ORF10_17_P	ORF10	17	ERR4439348	29607	T	C	0,999859	2020-06-06	United Kingdom
ORF1ab_428_C	ORF1ab	428	ERR4439351	1547	A	T	0,114519	2020-06-25	United Kingdom
ORF1ab_428_G	ORF1ab	428	ERR4439351	1547	A	G	0,0531697	2020-06-25	United Kingdom
ORF1ab_736_NA	ORF1ab	736	ERR4439351	2472	C	-AA	0,0519851	2020-06-25	United Kingdom
ORF1ab_2811_S	ORF1ab	2811	ERR4439351	8696	G	T	0,0655738	2020-06-25	United Kingdom
ORF1ab_3356_I	ORF1ab	3356	ERR4439351	10332	C	T	1	2020-06-25	United Kingdom
ORF1ab_3603_NA	ORF1ab	3603	ERR4439351	11074	C	+T	0,0537037	2020-06-25	United Kingdom
ORF1ab_4260_L	ORF1ab	4260	ERR4439351	13043	G	T	0,0501164	2020-06-25	United Kingdom
ORF1ab_105_L	ORF1ab	105	ERR4439351	13780	A	T	0,0629787	2020-06-25	United Kingdom
ORF1ab_314_L	ORF1ab	314	ERR4439351	14408	C	T	0,99966	2020-06-25	United Kingdom
ORF1ab_792_I	ORF1ab	792	ERR4439351	15842	C	T	0,0832035	2020-06-25	United Kingdom
S_44_I	S	44	ERR4439351	21693	G	T	0,0578279	2020-06-25	United Kingdom
S_529_M	S	529	ERR4439351	23148	A	T	0,0534625	2020-06-25	United Kingdom
S_614_G	S	614	ERR4439351	23403	A	G	1	2020-06-25	United Kingdom
N_203_K	N	203	ERR4439351	28881	G	A	1	2020-06-25	United Kingdom
N_204_R	N	204	ERR4439351	28883	G	C	1	2020-06-25	United Kingdom
ORF1ab_2995_V	ORF1ab	2995	ERR4439353	9249	G	T	0,0614035	2020-06-23	United Kingdom
ORF1ab_314_L	ORF1ab	314	ERR4439353	14408	C	T	1	2020-06-23	United Kingdom
ORF1ab_425_F	ORF1ab	425	ERR4439353	14741	C	T	0,999689	2020-06-23	United Kingdom
ORF1ab_1572_N	ORF1ab	1572	ERR4439353	18181	G	A	1	2020-06-23	United Kingdom
S_614_G	S	614	ERR4439353	23403	A	G	0,999802	2020-06-23	United Kingdom
ORF1ab_184_C	ORF1ab	184	ERR4439354	815	C	T	0,999105	2020-07-10	United Kingdom
ORF1ab_425_S	ORF1ab	425	ERR4439354	1538	C	T	0,0785714	2020-07-10	United Kingdom
ORF1ab_553_D	ORF1ab	553	ERR4439354	1924	A	T	0,0509978	2020-07-10	United Kingdom
ORF1ab_753_I	ORF1ab	753	ERR4439354	2523	C	T	0,0895916	2020-07-10	United Kingdom
ORF1ab_944_L	ORF1ab	944	ERR4439354	3096	C	T	0,051532	2020-07-10	United Kingdom
ORF1ab_2135_S	ORF1ab	2135	ERR4439354	6669	G	C	0,0690136	2020-07-10	United Kingdom
ORF1ab_2609_F	ORF1ab	2609	ERR4439354	8090	C	T	0,0801887	2020-07-10	United Kingdom
ORF1ab_3214_NA	ORF1ab	3214	ERR4439354	9905	T	-A	0,146919	2020-07-10	United Kingdom
ORF1ab_3604_L	ORF1ab	3604	ERR4439354	11075	T	C	0,052035	2020-07-10	United Kingdom
ORF1ab_3829_F	ORF1ab	3829	ERR4439354	11750	C	T	0,0550616	2020-07-10	United Kingdom
ORF1ab_4058_H	ORF1ab	4058	ERR4439354	12438	C	A	0,0893322	2020-07-10	United Kingdom
ORF1ab_4249_I	ORF1ab	4249	ERR4439354	13011	C	T	0,0734463	2020-07-10	United Kingdom
ORF1ab_144_V	ORF1ab	144	ERR4439354	13898	A	T	0,0503195	2020-07-10	United Kingdom
ORF1ab_314_L	ORF1ab	314	ERR4439354	14408	C	T	0,999682	2020-07-10	United Kingdom
ORF1ab_1722_I	ORF1ab	1722	ERR4439354	18631	T	A	0,0611883	2020-07-10	United Kingdom
ORF1ab_1723_L	ORF1ab	1723	ERR4439354	18634	G	T	0,0594999	2020-07-10	United Kingdom
ORF1ab_2165_S	ORF1ab	2165	ERR4439354	19960	A	T	0,125475	2020-07-10	United Kingdom
ORF1ab_2350_F	ORF1ab	2350	ERR4439354	20515	C	T	0,0580046	2020-07-10	United Kingdom
ORF1ab_2408_V	ORF1ab	2408	ERR4439354	20689	A	G	0,0943796	2020-07-10	United Kingdom
S_108_I	S	108	ERR4439354	21885	C	T	0,0751689	2020-07-10	United Kingdom
S_152_C	S	152	ERR4439354	22018	G	T	0,10559	2020-07-10	United Kingdom
S_157_L	S	157	ERR4439354	22031	T	C	0,0904255	2020-07-10	United Kingdom
S_614_G	S	614	ERR4439354	23403	A	G	0,999521	2020-07-10	United Kingdom
E_54_S	E	54	ERR4439354	26404	C	T	0,0557452	2020-07-10	United Kingdom
ORF7b_41_F	ORF7b	41	ERR4439354	27877	G	T	0,999119	2020-07-10	United Kingdom
ORF8_69_P	ORF8	69	ERR4439354	28098	T	C	0,996087	2020-07-10	United Kingdom
N_203_K	N	203	ERR4439354	28881	G	A	1	2020-07-10	United Kingdom
N_204_R	N	204	ERR4439354	28883	G	C	1	2020-07-10	United Kingdom
ORF1ab_1096_S	ORF1ab	1096	ERR4439355	3551	C	T	0,999048	2020-07-03	United Kingdom
ORF1ab_1770_H	ORF1ab	1770	ERR4439355	5573	T	C	0,998784	2020-07-03	United Kingdom
ORF1ab_2039_F	ORF1ab	2039	ERR4439355	6380	C	T	0,999782	2020-07-03	United Kingdom
ORF1ab_2255_F	ORF1ab	2255	ERR4439355	7029	C	T	0,347911	2020-07-03	United Kingdom
ORF1ab_3846_S	ORF1ab	3846	ERR4439355	11801	G	A	1	2020-07-03	United Kingdom
ORF1ab_314_L	ORF1ab	314	ERR4439355	14408	C	T	0,999619	2020-07-03	United Kingdom
ORF1ab_2163_I	ORF1ab	2163	ERR4439355	19955	C	T	1	2020-07-03	United Kingdom
S_614_G	S	614	ERR4439355	23403	A	G	0,999712	2020-07-03	United Kingdom
S_1238_I	S	1238	ERR4439355	25275	C	T	0,99791	2020-07-03	United Kingdom
ORF3a_54_S	ORF3a	54	ERR4439355	25552	G	T	0,998971	2020-07-03	United Kingdom
N_203_K	N	203	ERR4439355	28881	G	A	1	2020-07-03	United Kingdom
N_204_R	N	204	ERR4439355	28883	G	C	1	2020-07-03	United Kingdom
ORF10_17_P	ORF10	17	ERR4439355	29607	T	C	0,999421	2020-07-03	United Kingdom
ORF1ab_2115_T	ORF1ab	2115	ERR4439357	6609	G	C	0,0948183	2020-07-08	United Kingdom
ORF1ab_2200_NA	ORF1ab	2200	ERR4439357	6863	A	-AG	0,05	2020-07-08	United Kingdom
ORF1ab_3596_H	ORF1ab	3596	ERR4439357	11053	G	T	0,0700842	2020-07-08	United Kingdom
ORF1ab_3600_C	ORF1ab	3600	ERR4439357	11065	G	T	0,0525747	2020-07-08	United Kingdom
ORF1ab_3621_I	ORF1ab	3621	ERR4439357	11128	G	T	0,0618925	2020-07-08	United Kingdom
ORF1ab_314_L	ORF1ab	314	ERR4439357	14408	C	T	1	2020-07-08	United Kingdom
ORF1ab_1682_S	ORF1ab	1682	ERR4439357	18511	C	T	0,175582	2020-07-08	United Kingdom
S_21_I	S	21	ERR4439357	21624	G	T	1	2020-07-08	United Kingdom
S_49_Y	S	49	ERR4439357	21707	C	T	0,126404	2020-07-08	United Kingdom
S_614_G	S	614	ERR4439357	23403	A	G	1	2020-07-08	United Kingdom
S_780_Q	S	780	ERR4439357	23900	G	C	0,0501792	2020-07-08	United Kingdom
ORF7b_41_F	ORF7b	41	ERR4439357	27877	G	T	0,999577	2020-07-08	United Kingdom
N_203_K	N	203	ERR4439357	28881	G	A	1	2020-07-08	United Kingdom
N_204_R	N	204	ERR4439357	28883	G	C	1	2020-07-08	United Kingdom
ORF1ab_3334_S	ORF1ab	3334	ERR4439359	10265	G	A	0,999657	2020-07-04	United Kingdom
ORF1ab_314_L	ORF1ab	314	ERR4439359	14408	C	T	0,999257	2020-07-04	United Kingdom
ORF1ab_2084_I	ORF1ab	2084	ERR4439359	19718	C	T	0,992593	2020-07-04	United Kingdom
S_614_G	S	614	ERR4439359	23403	A	G	0,998926	2020-07-04	United Kingdom
S_1078_V	S	1078	ERR4439359	24795	C	T	0,999345	2020-07-04	United Kingdom
M_60_L	M	60	ERR4439359	26700	G	T	0,999558	2020-07-04	United Kingdom
N_203_K	N	203	ERR4439359	28881	G	A	1	2020-07-04	United Kingdom
N_204_R	N	204	ERR4439359	28883	G	C	0,999112	2020-07-04	United Kingdom
ORF1ab_544_L	ORF1ab	544	ERR4439360	1895	G	T	0,0748826	2020-07-03	United Kingdom
ORF1ab_3334_S	ORF1ab	3334	ERR4439360	10265	G	A	0,999817	2020-07-03	United Kingdom
ORF1ab_314_L	ORF1ab	314	ERR4439360	14408	C	T	0,999898	2020-07-03	United Kingdom
S_614_G	S	614	ERR4439360	23403	A	G	0,999521	2020-07-03	United Kingdom
S_1078_V	S	1078	ERR4439360	24795	C	T	0,999561	2020-07-03	United Kingdom
M_60_L	M	60	ERR4439360	26700	G	T	0,999589	2020-07-03	United Kingdom
N_203_K	N	203	ERR4439360	28881	G	A	1	2020-07-03	United Kingdom
N_204_R	N	204	ERR4439360	28883	G	C	1	2020-07-03	United Kingdom
ORF1ab_3334_S	ORF1ab	3334	ERR4439361	10265	G	A	0,998316	2020-07-03	United Kingdom
ORF1ab_314_L	ORF1ab	314	ERR4439361	14408	C	T	0,999736	2020-07-03	United Kingdom
S_614_G	S	614	ERR4439361	23403	A	G	0,999209	2020-07-03	United Kingdom
S_1078_V	S	1078	ERR4439361	24795	C	T	0,999666	2020-07-03	United Kingdom
M_60_L	M	60	ERR4439361	26700	G	T	0,999518	2020-07-03	United Kingdom
N_203_K	N	203	ERR4439361	28881	G	A	0,998912	2020-07-03	United Kingdom
N_204_R	N	204	ERR4439361	28883	G	C	0,999188	2020-07-03	United Kingdom
ORF1ab_2242_F	ORF1ab	2242	ERR4439364	6990	C	T	0,999459	2020-04-03	United Kingdom
ORF1ab_314_L	ORF1ab	314	ERR4439364	14408	C	T	1	2020-04-03	United Kingdom
S_614_G	S	614	ERR4439364	23403	A	G	0,999872	2020-04-03	United Kingdom
ORF3a_86_F	ORF3a	86	ERR4439364	25650	G	T	0,940323	2020-04-03	United Kingdom
ORF1ab_428_C	ORF1ab	428	ERR4439365	1547	A	T	0,15493	2020-06-25	United Kingdom
ORF1ab_428_G	ORF1ab	428	ERR4439365	1547	A	G	0,0808006	2020-06-25	United Kingdom
ORF1ab_105_L	ORF1ab	105	ERR4439365	13780	A	T	0,0667994	2020-06-25	United Kingdom
ORF1ab_314_L	ORF1ab	314	ERR4439365	14408	C	T	0,999329	2020-06-25	United Kingdom
S_574_Y	S	574	ERR4439365	23282	G	T	0,999819	2020-06-25	United Kingdom
S_614_G	S	614	ERR4439365	23403	A	G	1	2020-06-25	United Kingdom
N_203_K	N	203	ERR4439365	28881	G	A	0,99949	2020-06-25	United Kingdom
N_204_R	N	204	ERR4439365	28883	G	C	0,999501	2020-06-25	United Kingdom
ORF1ab_2925_S	ORF1ab	2925	ERR4439366	9038	G	T	0,0611135	2020-04-01	United Kingdom
ORF1ab_3230_NA	ORF1ab	3230	ERR4439366	9954	C	-TTG	0,0854839	2020-04-01	United Kingdom
ORF1ab_3876_F	ORF1ab	3876	ERR4439366	11893	G	C	0,0505187	2020-04-01	United Kingdom
ORF1ab_270_S	ORF1ab	270	ERR4439366	14277	G	T	0,0624	2020-04-01	United Kingdom
ORF1ab_314_L	ORF1ab	314	ERR4439366	14408	C	T	0,999706	2020-04-01	United Kingdom
ORF1ab_2035_*	ORF1ab	2035	ERR4439366	19572	C	A	0,0591959	2020-04-01	United Kingdom
ORF1ab_2398_F	ORF1ab	2398	ERR4439366	20660	C	T	0,0677686	2020-04-01	United Kingdom
S_614_G	S	614	ERR4439366	23403	A	G	0,999842	2020-04-01	United Kingdom
S_752_P	S	752	ERR4439366	23817	T	C	0,0737179	2020-04-01	United Kingdom
S_763_NA	S	763	ERR4439366	23850	T	-A	0,0844156	2020-04-01	United Kingdom
S_948_I	S	948	ERR4439366	24404	C	A	0,0550089	2020-04-01	United Kingdom
S_1025_V	S	1025	ERR4439366	24636	C	T	0,0569898	2020-04-01	United Kingdom
N_203_K	N	203	ERR4439366	28881	G	A	1	2020-04-01	United Kingdom
N_204_R	N	204	ERR4439366	28883	G	C	1	2020-04-01	United Kingdom
ORF1ab_314_L	ORF1ab	314	ERR4439367	14408	C	T	0,999564	2020-06-23	United Kingdom
ORF1ab_425_F	ORF1ab	425	ERR4439367	14741	C	T	0,99924	2020-06-23	United Kingdom
ORF1ab_1572_N	ORF1ab	1572	ERR4439367	18181	G	A	0,999841	2020-06-23	United Kingdom
S_614_G	S	614	ERR4439367	23403	A	G	0,999047	2020-06-23	United Kingdom
ORF1ab_2967_I	ORF1ab	2967	ERR4439368	9165	C	T	0,999197	2020-07-02	United Kingdom
ORF1ab_3334_S	ORF1ab	3334	ERR4439368	10265	G	A	0,999591	2020-07-02	United Kingdom
ORF1ab_3606_F	ORF1ab	3606	ERR4439368	11083	G	T	0,0553131	2020-07-02	United Kingdom
ORF1ab_3665_I	ORF1ab	3665	ERR4439368	11259	C	T	0,118452	2020-07-02	United Kingdom
ORF1ab_314_L	ORF1ab	314	ERR4439368	14408	C	T	1	2020-07-02	United Kingdom
ORF1ab_2084_I	ORF1ab	2084	ERR4439368	19718	C	T	0,999838	2020-07-02	United Kingdom
S_614_G	S	614	ERR4439368	23403	A	G	1	2020-07-02	United Kingdom
S_1078_V	S	1078	ERR4439368	24795	C	T	0,999575	2020-07-02	United Kingdom
M_60_L	M	60	ERR4439368	26700	G	T	0,999873	2020-07-02	United Kingdom
N_203_K	N	203	ERR4439368	28881	G	A	1	2020-07-02	United Kingdom
N_204_R	N	204	ERR4439368	28883	G	C	0,999123	2020-07-02	United Kingdom
ORF1ab_428_G	ORF1ab	428	ERR4439377	1547	A	G	0,0560304	2020-06-23	United Kingdom
ORF1ab_1130_F	ORF1ab	1130	ERR4439377	3653	C	T	0,140713	2020-06-23	United Kingdom
ORF1ab_2279_V	ORF1ab	2279	ERR4439377	7101	C	T	0,0554622	2020-06-23	United Kingdom
ORF1ab_3058_I	ORF1ab	3058	ERR4439377	9438	C	T	1	2020-06-23	United Kingdom
ORF1ab_4164_I	ORF1ab	4164	ERR4439377	12756	C	T	0,0692568	2020-06-23	United Kingdom
ORF1ab_105_L	ORF1ab	105	ERR4439377	13780	A	T	0,0905774	2020-06-23	United Kingdom
ORF1ab_314_L	ORF1ab	314	ERR4439377	14408	C	T	1	2020-06-23	United Kingdom
ORF1ab_2116_S	ORF1ab	2116	ERR4439377	19813	C	T	0,0718536	2020-06-23	United Kingdom
ORF1ab_2148_C	ORF1ab	2148	ERR4439377	19910	C	G	0,0843124	2020-06-23	United Kingdom
ORF1ab_2351_H	ORF1ab	2351	ERR4439377	20518	G	C	0,0542522	2020-06-23	United Kingdom
ORF1ab_2565_T	ORF1ab	2565	ERR4439377	21160	G	A	0,949074	2020-06-23	United Kingdom
S_614_G	S	614	ERR4439377	23403	A	G	0,99982	2020-06-23	United Kingdom
N_203_K	N	203	ERR4439377	28881	G	A	1	2020-06-23	United Kingdom
N_204_R	N	204	ERR4439377	28883	G	C	1	2020-06-23	United Kingdom
ORF1ab_314_L	ORF1ab	314	ERR4439378	14408	C	T	0,999501	2020-04-01	United Kingdom
S_614_G	S	614	ERR4439378	23403	A	G	0,999874	2020-04-01	United Kingdom
N_203_K	N	203	ERR4439378	28881	G	A	0,999774	2020-04-01	United Kingdom
N_204_R	N	204	ERR4439378	28883	G	C	0,999561	2020-04-01	United Kingdom
ORF1ab_314_L	ORF1ab	314	ERR4439379	14408	C	T	1	2020-07-11	United Kingdom
S_21_I	S	21	ERR4439379	21624	G	T	1	2020-07-11	United Kingdom
S_614_G	S	614	ERR4439379	23403	A	G	0,999862	2020-07-11	United Kingdom
ORF3a_207_L	ORF3a	207	ERR4439379	26013	C	G	1	2020-07-11	United Kingdom
ORF7b_41_F	ORF7b	41	ERR4439379	27877	G	T	0,999566	2020-07-11	United Kingdom
N_84_V	N	84	ERR4439379	28523	A	G	1	2020-07-11	United Kingdom
N_203_K	N	203	ERR4439379	28881	G	A	1	2020-07-11	United Kingdom
N_204_R	N	204	ERR4439379	28883	G	C	1	2020-07-11	United Kingdom
ORF1ab_140_NA	ORF1ab	140	ERR4439380	683	C	-TA	0,104252	2020-07-13	United Kingdom
ORF1ab_377_D	ORF1ab	377	ERR4439380	1396	A	T	0,0592334	2020-07-13	United Kingdom
ORF1ab_442_S	ORF1ab	442	ERR4439380	1589	G	A	0,981818	2020-07-13	United Kingdom
ORF1ab_701_*	ORF1ab	701	ERR4439380	2366	A	T	0,0905077	2020-07-13	United Kingdom
ORF1ab_790_S	ORF1ab	790	ERR4439380	2634	T	C	0,207865	2020-07-13	United Kingdom
ORF1ab_1503_K	ORF1ab	1503	ERR4439380	4772	G	A	0,0896653	2020-07-13	United Kingdom
ORF1ab_1604_NA	ORF1ab	1604	ERR4439380	5075	G	-T	0,119118	2020-07-13	United Kingdom
ORF1ab_1701_*	ORF1ab	1701	ERR4439380	5366	A	T	0,067455	2020-07-13	United Kingdom
ORF1ab_1770_H	ORF1ab	1770	ERR4439380	5573	T	C	0,0998342	2020-07-13	United Kingdom
ORF1ab_2039_F	ORF1ab	2039	ERR4439380	6380	C	T	0,109464	2020-07-13	United Kingdom
ORF1ab_2079_S	ORF1ab	2079	ERR4439380	6500	C	T	0,105427	2020-07-13	United Kingdom
ORF1ab_2112_D	ORF1ab	2112	ERR4439380	6601	A	T	0,153508	2020-07-13	United Kingdom
ORF1ab_2228_Y	ORF1ab	2228	ERR4439380	6947	A	T	0,0944882	2020-07-13	United Kingdom
ORF1ab_2417_I	ORF1ab	2417	ERR4439380	7515	G	T	0,149599	2020-07-13	United Kingdom
ORF1ab_2454_NA	ORF1ab	2454	ERR4439380	7625	A	-ATTG	0,0954528	2020-07-13	United Kingdom
ORF1ab_3501_NA	ORF1ab	3501	ERR4439380	10768	T	-TA	0,0899743	2020-07-13	United Kingdom
ORF1ab_3667_NA	ORF1ab	3667	ERR4439380	11265	T	-G	0,265296	2020-07-13	United Kingdom
ORF1ab_3754_NA	ORF1ab	3754	ERR4439380	11526	T	-G	0,0599315	2020-07-13	United Kingdom
ORF1ab_3846_S	ORF1ab	3846	ERR4439380	11801	G	A	0,140697	2020-07-13	United Kingdom
ORF1ab_314_L	ORF1ab	314	ERR4439380	14408	C	T	1	2020-07-13	United Kingdom
ORF1ab_383_G	ORF1ab	383	ERR4439380	14614	C	G	0,0698937	2020-07-13	United Kingdom
ORF1ab_503_NA	ORF1ab	503	ERR4439380	14976	T	-A	0,130386	2020-07-13	United Kingdom
ORF1ab_792_I	ORF1ab	792	ERR4439380	15842	C	T	0,0546461	2020-07-13	United Kingdom
ORF1ab_972_NA	ORF1ab	972	ERR4439380	16381	G	-T	0,0744952	2020-07-13	United Kingdom
ORF1ab_1008_NA	ORF1ab	1008	ERR4439380	16491	T	-A	0,0880344	2020-07-13	United Kingdom
ORF1ab_1378_NA	ORF1ab	1378	ERR4439380	17600	T	-G	0,0600662	2020-07-13	United Kingdom
ORF1ab_1819_K	ORF1ab	1819	ERR4439380	18922	G	A	0,0504638	2020-07-13	United Kingdom
ORF1ab_1933_F	ORF1ab	1933	ERR4439380	19264	C	T	0,849529	2020-07-13	United Kingdom
S_55_L	S	55	ERR4439380	21725	T	C	0,622283	2020-07-13	United Kingdom
S_435_NA	S	435	ERR4439380	22866	C	+T	0,0873269	2020-07-13	United Kingdom
S_614_G	S	614	ERR4439380	23403	A	G	0,999756	2020-07-13	United Kingdom
S_934_F	S	934	ERR4439380	24362	A	T	0,17062	2020-07-13	United Kingdom
ORF3a_13_L	ORF3a	13	ERR4439380	25429	G	T	0,999888	2020-07-13	United Kingdom
M_31_*	M	31	ERR4439380	26615	G	A	0,0955264	2020-07-13	United Kingdom
ORF6_24_NA	ORF6	24	ERR4439380	27271	G	-T	0,141826	2020-07-13	United Kingdom
ORF7a_34_L	ORF7a	34	ERR4439380	27494	C	T	0,221503	2020-07-13	United Kingdom
ORF7b_33_G	ORF7b	33	ERR4439380	27853	A	G	0,077861	2020-07-13	United Kingdom
N_401_Y	N	401	ERR4439380	29474	G	T	0,877684	2020-07-13	United Kingdom
ORF10_17_P	ORF10	17	ERR4439380	29607	T	C	0,176218	2020-07-13	United Kingdom
ORF1ab_83_Y	ORF1ab	83	ERR4439382	512	C	T	0,394777	2020-05-28	United Kingdom
ORF1ab_1378_I	ORF1ab	1378	ERR4439382	4399	G	T	0,283257	2020-05-28	United Kingdom
ORF1ab_2702_H	ORF1ab	2702	ERR4439382	8371	G	T	0,256014	2020-05-28	United Kingdom
ORF1ab_3143_V	ORF1ab	3143	ERR4439382	9693	C	T	0,26269	2020-05-28	United Kingdom
ORF1ab_3606_F	ORF1ab	3606	ERR4439382	11083	G	T	0,194466	2020-05-28	United Kingdom
ORF1ab_314_L	ORF1ab	314	ERR4439382	14408	C	T	0,999725	2020-05-28	United Kingdom
ORF1ab_2180_V	ORF1ab	2180	ERR4439382	20006	G	T	0,251465	2020-05-28	United Kingdom
S_155_I	S	155	ERR4439382	22026	G	T	0,847714	2020-05-28	United Kingdom
S_222_V	S	222	ERR4439382	22227	C	T	0,676955	2020-05-28	United Kingdom
S_614_G	S	614	ERR4439382	23403	A	G	0,999577	2020-05-28	United Kingdom
ORF3a_57_H	ORF3a	57	ERR4439382	25563	G	T	0,999802	2020-05-28	United Kingdom
ORF1ab_3603_NA	ORF1ab	3603	ERR4439384	11074	C	+T	0,0688615	2020-06-14	United Kingdom
ORF1ab_3606_NA	ORF1ab	3606	ERR4439384	11082	T	-G	0,0970011	2020-06-14	United Kingdom
ORF1ab_3606_F	ORF1ab	3606	ERR4439384	11083	G	T	0,999758	2020-06-14	United Kingdom
ORF1ab_4090_I	ORF1ab	4090	ERR4439384	12534	C	T	0,999643	2020-06-14	United Kingdom
S_846_S	S	846	ERR4439384	24098	G	T	0,997612	2020-06-14	United Kingdom
ORF3a_95_F	ORF3a	95	ERR4439384	25677	G	T	0,999408	2020-06-14	United Kingdom
ORF3a_251_V	ORF3a	251	ERR4439384	26144	G	T	0,999351	2020-06-14	United Kingdom
ORF8_33_I	ORF8	33	ERR4439384	27990	G	A	0,996403	2020-06-14	United Kingdom
ORF8_34_N	ORF8	34	ERR4439384	27993	G	A	0,974194	2020-06-14	United Kingdom
N_190_I	N	190	ERR4439384	28842	G	T	0,999579	2020-06-14	United Kingdom
ORF1ab_194_E	ORF1ab	194	ERR4439385	847	T	G	1	2020-05-08	United Kingdom
ORF1ab_730_R	ORF1ab	730	ERR4439385	2454	T	G	0,996542	2020-05-08	United Kingdom
ORF1ab_1921_S	ORF1ab	1921	ERR4439385	6026	C	T	0,999383	2020-05-08	United Kingdom
ORF1ab_3846_S	ORF1ab	3846	ERR4439385	11801	G	A	0,999651	2020-05-08	United Kingdom
ORF1ab_314_L	ORF1ab	314	ERR4439385	14408	C	T	1	2020-05-08	United Kingdom
S_614_G	S	614	ERR4439385	23403	A	G	0,999711	2020-05-08	United Kingdom
ORF3a_3_F	ORF3a	3	ERR4439385	25401	G	T	0,995536	2020-05-08	United Kingdom
ORF3a_54_S	ORF3a	54	ERR4439385	25552	G	T	1	2020-05-08	United Kingdom
ORF8_27_*	ORF8	27	ERR4439385	27972	C	T	0,99974	2020-05-08	United Kingdom
N_202_C	N	202	ERR4439385	28877	A	T	1	2020-05-08	United Kingdom
N_202_T	N	202	ERR4439385	28878	G	C	1	2020-05-08	United Kingdom
N_203_K	N	203	ERR4439385	28881	G	A	0,999102	2020-05-08	United Kingdom
N_204_R	N	204	ERR4439385	28883	G	C	0,998238	2020-05-08	United Kingdom
ORF1ab_427_NA	ORF1ab	427	ERR4439386	1546	T	-A	0,10582	2020-04-05	United Kingdom
ORF1ab_428_C	ORF1ab	428	ERR4439386	1547	A	T	0,258065	2020-04-05	United Kingdom
ORF1ab_428_G	ORF1ab	428	ERR4439386	1547	A	G	0,104839	2020-04-05	United Kingdom
ORF1ab_1430_I	ORF1ab	1430	ERR4439386	4554	C	T	0,0509031	2020-04-05	United Kingdom
ORF1ab_2267_T	ORF1ab	2267	ERR4439386	7065	G	C	0,0885417	2020-04-05	United Kingdom
ORF1ab_3603_NA	ORF1ab	3603	ERR4439386	11074	C	-T	0,0517165	2020-04-05	United Kingdom
ORF1ab_104_NA	ORF1ab	104	ERR4439386	13777	C	-AT	0,118356	2020-04-05	United Kingdom
ORF1ab_105_L	ORF1ab	105	ERR4439386	13780	A	T	0,215548	2020-04-05	United Kingdom
ORF1ab_314_L	ORF1ab	314	ERR4439386	14408	C	T	1	2020-04-05	United Kingdom
ORF1ab_792_I	ORF1ab	792	ERR4439386	15842	C	T	0,07009	2020-04-05	United Kingdom
S_244_NA	S	244	ERR4439386	22293	T	-A	0,0524691	2020-04-05	United Kingdom
S_529_M	S	529	ERR4439386	23148	A	T	0,0912839	2020-04-05	United Kingdom
S_614_G	S	614	ERR4439386	23403	A	G	1	2020-04-05	United Kingdom
ORF7a_39_I	ORF7a	39	ERR4439386	27509	C	T	0,0560224	2020-04-05	United Kingdom
ORF7a_39_K	ORF7a	39	ERR4439386	27509	C	A	0,0644258	2020-04-05	United Kingdom
N_203_K	N	203	ERR4439386	28881	G	A	1	2020-04-05	United Kingdom
N_204_R	N	204	ERR4439386	28883	G	C	1	2020-04-05	United Kingdom
ORF1ab_314_L	ORF1ab	314	ERR4439387	14408	C	T	0,999862	2020-07-10	United Kingdom
S_21_I	S	21	ERR4439387	21624	G	T	1	2020-07-10	United Kingdom
S_614_G	S	614	ERR4439387	23403	A	G	0,998943	2020-07-10	United Kingdom
ORF7b_41_F	ORF7b	41	ERR4439387	27877	G	T	1	2020-07-10	United Kingdom
N_84_V	N	84	ERR4439387	28523	A	G	0,99982	2020-07-10	United Kingdom
N_203_K	N	203	ERR4439387	28881	G	A	1	2020-07-10	United Kingdom
N_204_R	N	204	ERR4439387	28883	G	C	1	2020-07-10	United Kingdom
ORF1ab_3846_S	ORF1ab	3846	ERR4439388	11801	G	A	1	2020-05-01	United Kingdom
ORF1ab_167_T	ORF1ab	167	ERR4439388	13966	G	A	0,130267	2020-05-01	United Kingdom
ORF1ab_314_L	ORF1ab	314	ERR4439388	14408	C	T	1	2020-05-01	United Kingdom
S_614_G	S	614	ERR4439388	23403	A	G	0,999881	2020-05-01	United Kingdom
ORF3a_54_S	ORF3a	54	ERR4439388	25552	G	T	0,999416	2020-05-01	United Kingdom
N_203_K	N	203	ERR4439388	28881	G	A	0,996262	2020-05-01	United Kingdom
N_204_R	N	204	ERR4439388	28883	G	C	1	2020-05-01	United Kingdom
ORF1ab_314_L	ORF1ab	314	ERR4439389	14408	C	T	0,999726	2020-07-13	United Kingdom
S_21_I	S	21	ERR4439389	21624	G	T	0,999395	2020-07-13	United Kingdom
S_614_G	S	614	ERR4439389	23403	A	G	0,999697	2020-07-13	United Kingdom
ORF3a_207_L	ORF3a	207	ERR4439389	26013	C	G	0,999586	2020-07-13	United Kingdom
ORF7b_41_F	ORF7b	41	ERR4439389	27877	G	T	0,999293	2020-07-13	United Kingdom
N_84_V	N	84	ERR4439389	28523	A	G	0,999329	2020-07-13	United Kingdom
N_203_K	N	203	ERR4439389	28881	G	A	0,999481	2020-07-13	United Kingdom
N_204_R	N	204	ERR4439389	28883	G	C	0,999256	2020-07-13	United Kingdom
ORF1ab_505_F	ORF1ab	505	ERR4439390	1779	C	T	0,0702254	2020-06-30	United Kingdom
ORF1ab_1112_R	ORF1ab	1112	ERR4439390	3600	A	G	0,0624187	2020-06-30	United Kingdom
ORF1ab_1826_D	ORF1ab	1826	ERR4439390	5743	G	C	0,402269	2020-06-30	United Kingdom
ORF1ab_1827_H	ORF1ab	1827	ERR4439390	5744	T	C	0,401588	2020-06-30	United Kingdom
ORF1ab_1834_S	ORF1ab	1834	ERR4439390	5765	G	A	0,158922	2020-06-30	United Kingdom
ORF1ab_1834_A	ORF1ab	1834	ERR4439390	5766	G	C	0,158187	2020-06-30	United Kingdom
ORF1ab_3334_S	ORF1ab	3334	ERR4439390	10265	G	A	1	2020-06-30	United Kingdom
ORF1ab_314_L	ORF1ab	314	ERR4439390	14408	C	T	0,999165	2020-06-30	United Kingdom
ORF1ab_833_NA	ORF1ab	833	ERR4439390	15965	G	+T	0,051236	2020-06-30	United Kingdom
ORF1ab_2084_I	ORF1ab	2084	ERR4439390	19718	C	T	0,999621	2020-06-30	United Kingdom
S_614_G	S	614	ERR4439390	23403	A	G	0,999524	2020-06-30	United Kingdom
S_1078_V	S	1078	ERR4439390	24795	C	T	0,999233	2020-06-30	United Kingdom
ORF3a_149_L	ORF3a	149	ERR4439390	25838	G	T	0,315841	2020-06-30	United Kingdom
M_60_L	M	60	ERR4439390	26700	G	T	0,999122	2020-06-30	United Kingdom
N_203_K	N	203	ERR4439390	28881	G	A	0,999693	2020-06-30	United Kingdom
N_204_R	N	204	ERR4439390	28883	G	C	0,999541	2020-06-30	United Kingdom
ORF1ab_3603_NA	ORF1ab	3603	ERR4439392	11074	C	+T	0,0683442	2020-06-11	United Kingdom
ORF1ab_3606_NA	ORF1ab	3606	ERR4439392	11082	T	-G	0,0922988	2020-06-11	United Kingdom
ORF1ab_3606_F	ORF1ab	3606	ERR4439392	11083	G	T	0,999535	2020-06-11	United Kingdom
ORF1ab_4090_I	ORF1ab	4090	ERR4439392	12534	C	T	0,999332	2020-06-11	United Kingdom
ORF1ab_258_R	ORF1ab	258	ERR4439392	14240	A	G	0,125841	2020-06-11	United Kingdom
S_846_S	S	846	ERR4439392	24098	G	T	0,99895	2020-06-11	United Kingdom
ORF3a_251_V	ORF3a	251	ERR4439392	26144	G	T	0,998975	2020-06-11	United Kingdom
N_190_I	N	190	ERR4439392	28842	G	T	1	2020-06-11	United Kingdom
ORF1ab_75_G	ORF1ab	75	ERR4439397	489	A	G	1	2020-07-07	United Kingdom
ORF1ab_137_S	ORF1ab	137	ERR4439397	674	G	A	0,177208	2020-07-07	United Kingdom
ORF1ab_245_F	ORF1ab	245	ERR4439397	999	C	T	0,0568942	2020-07-07	United Kingdom
ORF1ab_451_P	ORF1ab	451	ERR4439397	1617	T	C	0,0516066	2020-07-07	United Kingdom
ORF1ab_607_H	ORF1ab	607	ERR4439397	2086	G	T	0,0518868	2020-07-07	United Kingdom
ORF1ab_639_L	ORF1ab	639	ERR4439397	2180	G	T	0,0932203	2020-07-07	United Kingdom
ORF1ab_730_F	ORF1ab	730	ERR4439397	2453	C	T	0,0588235	2020-07-07	United Kingdom
ORF1ab_978_Y	ORF1ab	978	ERR4439397	3197	G	T	0,0767693	2020-07-07	United Kingdom
ORF1ab_1115_F	ORF1ab	1115	ERR4439397	3608	C	T	0,0646154	2020-07-07	United Kingdom
ORF1ab_1358_NA	ORF1ab	1358	ERR4439397	4339	T	-A	0,0528073	2020-07-07	United Kingdom
ORF1ab_1734_H	ORF1ab	1734	ERR4439397	5465	T	C	1	2020-07-07	United Kingdom
ORF1ab_1889_Y	ORF1ab	1889	ERR4439397	5931	G	A	0,105499	2020-07-07	United Kingdom
ORF1ab_2000_*	ORF1ab	2000	ERR4439397	6263	A	T	0,0636943	2020-07-07	United Kingdom
ORF1ab_2041_Y	ORF1ab	2041	ERR4439397	6387	G	A	1	2020-07-07	United Kingdom
ORF1ab_2146_NA	ORF1ab	2146	ERR4439397	6701	C	-T	0,141744	2020-07-07	United Kingdom
ORF1ab_2670_NA	ORF1ab	2670	ERR4439397	8273	T	-G	0,0577529	2020-07-07	United Kingdom
ORF1ab_3131_T	ORF1ab	3131	ERR4439397	9657	T	C	1	2020-07-07	United Kingdom
ORF1ab_3394_S	ORF1ab	3394	ERR4439397	10447	G	C	0,075625	2020-07-07	United Kingdom
ORF1ab_3436_V	ORF1ab	3436	ERR4439397	10572	C	T	0,0540198	2020-07-07	United Kingdom
ORF1ab_3603_NA	ORF1ab	3603	ERR4439397	11074	C	-T	0,05543	2020-07-07	United Kingdom
ORF1ab_3603_NA	ORF1ab	3603	ERR4439397	11074	C	+T	0,0517705	2020-07-07	United Kingdom
ORF1ab_3637_S	ORF1ab	3637	ERR4439397	11175	G	C	0,0811805	2020-07-07	United Kingdom
ORF1ab_3891_F	ORF1ab	3891	ERR4439397	11937	G	T	0,0507489	2020-07-07	United Kingdom
ORF1ab_99_A	ORF1ab	99	ERR4439397	13763	G	C	0,0957854	2020-07-07	United Kingdom
ORF1ab_222_F	ORF1ab	222	ERR4439397	14131	G	T	0,0536207	2020-07-07	United Kingdom
ORF1ab_270_S	ORF1ab	270	ERR4439397	14277	G	T	0,0605114	2020-07-07	United Kingdom
ORF1ab_314_L	ORF1ab	314	ERR4439397	14408	C	T	0,999812	2020-07-07	United Kingdom
ORF1ab_367_V	ORF1ab	367	ERR4439397	14567	C	T	0,0924073	2020-07-07	United Kingdom
ORF1ab_386_NA	ORF1ab	386	ERR4439397	14625	C	-T	0,0596887	2020-07-07	United Kingdom
ORF1ab_500_NA	ORF1ab	500	ERR4439397	14965	T	-G	0,056338	2020-07-07	United Kingdom
ORF1ab_817_NA	ORF1ab	817	ERR4439397	15917	A	-T	0,0507031	2020-07-07	United Kingdom
ORF1ab_1020_F	ORF1ab	1020	ERR4439397	16526	G	T	0,054986	2020-07-07	United Kingdom
ORF1ab_1443_S	ORF1ab	1443	ERR4439397	17794	G	T	0,0568466	2020-07-07	United Kingdom
ORF1ab_1501_Y	ORF1ab	1501	ERR4439397	17968	G	T	0,0599692	2020-07-07	United Kingdom
ORF1ab_1945_L	ORF1ab	1945	ERR4439397	19300	G	T	0,099025	2020-07-07	United Kingdom
ORF1ab_2222_V	ORF1ab	2222	ERR4439397	20132	C	T	0,0879479	2020-07-07	United Kingdom
ORF1ab_2255_*	ORF1ab	2255	ERR4439397	20230	A	T	0,0519481	2020-07-07	United Kingdom
ORF1ab_2407_NA	ORF1ab	2407	ERR4439397	20688	T	-A	0,0944882	2020-07-07	United Kingdom
ORF1ab_2554_L	ORF1ab	2554	ERR4439397	21127	A	T	0,057047	2020-07-07	United Kingdom
S_21_I	S	21	ERR4439397	21624	G	T	1	2020-07-07	United Kingdom
S_233_NA	S	233	ERR4439397	22259	A	-T	0,0745474	2020-07-07	United Kingdom
S_535_*	S	535	ERR4439397	23165	A	T	0,0558899	2020-07-07	United Kingdom
S_554_*	S	554	ERR4439397	23222	G	T	0,0501014	2020-07-07	United Kingdom
S_614_G	S	614	ERR4439397	23403	A	G	0,999573	2020-07-07	United Kingdom
S_630_I	S	630	ERR4439397	23451	C	T	0,066359	2020-07-07	United Kingdom
S_690_*	S	690	ERR4439397	23630	C	T	0,0533499	2020-07-07	United Kingdom
S_847_K	S	847	ERR4439397	24102	G	A	0,992515	2020-07-07	United Kingdom
S_979_Y	S	979	ERR4439397	24497	G	T	0,0691266	2020-07-07	United Kingdom
S_1099_D	S	1099	ERR4439397	24858	G	A	0,0613191	2020-07-07	United Kingdom
S_1161_L	S	1161	ERR4439397	25044	C	T	0,0634718	2020-07-07	United Kingdom
ORF3a_136_N	ORF3a	136	ERR4439397	25800	A	T	1	2020-07-07	United Kingdom
ORF3a_137_Y	ORF3a	137	ERR4439397	25801	A	T	1	2020-07-07	United Kingdom
ORF3a_197_L	ORF3a	197	ERR4439397	25981	G	T	0,0699482	2020-07-07	United Kingdom
N_68_L	N	68	ERR4439397	28476	G	T	0,0676372	2020-07-07	United Kingdom
N_203_K	N	203	ERR4439397	28881	G	A	0,996865	2020-07-07	United Kingdom
N_204_R	N	204	ERR4439397	28883	G	C	1	2020-07-07	United Kingdom
N_251_P	N	251	ERR4439397	29024	G	C	0,162088	2020-07-07	United Kingdom
N_359_S	N	359	ERR4439397	29348	G	T	0,0770227	2020-07-07	United Kingdom
ORF1ab_1096_S	ORF1ab	1096	ERR4439400	3551	C	T	1	2020-06-13	United Kingdom
ORF1ab_1770_H	ORF1ab	1770	ERR4439400	5573	T	C	0,997085	2020-06-13	United Kingdom
ORF1ab_2039_F	ORF1ab	2039	ERR4439400	6380	C	T	0,999876	2020-06-13	United Kingdom
ORF1ab_3846_S	ORF1ab	3846	ERR4439400	11801	G	A	0,999839	2020-06-13	United Kingdom
ORF1ab_314_L	ORF1ab	314	ERR4439400	14408	C	T	1	2020-06-13	United Kingdom
S_614_G	S	614	ERR4439400	23403	A	G	0,999903	2020-06-13	United Kingdom
S_1238_I	S	1238	ERR4439400	25275	C	T	1	2020-06-13	United Kingdom
ORF3a_54_S	ORF3a	54	ERR4439400	25552	G	T	0,9998	2020-06-13	United Kingdom
N_203_K	N	203	ERR4439400	28881	G	A	1	2020-06-13	United Kingdom
N_204_R	N	204	ERR4439400	28883	G	C	1	2020-06-13	United Kingdom
ORF10_17_P	ORF10	17	ERR4439400	29607	T	C	0,999767	2020-06-13	United Kingdom
ORF1ab_428_C	ORF1ab	428	ERR4439401	1547	A	T	0,0924092	2020-06-30	United Kingdom
ORF1ab_428_G	ORF1ab	428	ERR4439401	1547	A	G	0,0594059	2020-06-30	United Kingdom
ORF1ab_861_I	ORF1ab	861	ERR4439401	2847	C	T	0,21511	2020-06-30	United Kingdom
ORF1ab_3058_I	ORF1ab	3058	ERR4439401	9438	C	T	0,999368	2020-06-30	United Kingdom
ORF1ab_105_L	ORF1ab	105	ERR4439401	13780	A	T	0,0649	2020-06-30	United Kingdom
ORF1ab_314_L	ORF1ab	314	ERR4439401	14408	C	T	1	2020-06-30	United Kingdom
ORF1ab_2565_T	ORF1ab	2565	ERR4439401	21160	G	A	0,976868	2020-06-30	United Kingdom
S_529_M	S	529	ERR4439401	23148	A	T	0,0702859	2020-06-30	United Kingdom
S_614_G	S	614	ERR4439401	23403	A	G	0,999918	2020-06-30	United Kingdom
ORF3a_74_P	ORF3a	74	ERR4439401	25612	T	C	0,0737527	2020-06-30	United Kingdom
N_203_K	N	203	ERR4439401	28881	G	A	0,998551	2020-06-30	United Kingdom
N_204_R	N	204	ERR4439401	28883	G	C	0,998569	2020-06-30	United Kingdom
ORF1ab_428_C	ORF1ab	428	ERR4439402	1547	A	T	0,137982	2020-06-25	United Kingdom
ORF1ab_428_G	ORF1ab	428	ERR4439402	1547	A	G	0,105341	2020-06-25	United Kingdom
ORF1ab_2345_E	ORF1ab	2345	ERR4439402	7299	C	A	0,0588235	2020-06-25	United Kingdom
ORF1ab_104_NA	ORF1ab	104	ERR4439402	13777	C	-AT	0,0562414	2020-06-25	United Kingdom
ORF1ab_105_L	ORF1ab	105	ERR4439402	13780	A	T	0,0846984	2020-06-25	United Kingdom
ORF1ab_314_L	ORF1ab	314	ERR4439402	14408	C	T	0,999447	2020-06-25	United Kingdom
S_614_G	S	614	ERR4439402	23403	A	G	1	2020-06-25	United Kingdom
N_203_K	N	203	ERR4439402	28881	G	A	1	2020-06-25	United Kingdom
N_204_R	N	204	ERR4439402	28883	G	C	1	2020-06-25	United Kingdom
ORF1ab_428_C	ORF1ab	428	ERR4439405	1547	A	T	0,133418	2020-06-25	United Kingdom
ORF1ab_3603_NA	ORF1ab	3603	ERR4439405	11074	C	-T	0,0506306	2020-06-25	United Kingdom
ORF1ab_105_L	ORF1ab	105	ERR4439405	13780	A	T	0,0675149	2020-06-25	United Kingdom
ORF1ab_314_L	ORF1ab	314	ERR4439405	14408	C	T	1	2020-06-25	United Kingdom
S_614_G	S	614	ERR4439405	23403	A	G	0,999885	2020-06-25	United Kingdom
N_203_K	N	203	ERR4439405	28881	G	A	0,998896	2020-06-25	United Kingdom
N_204_R	N	204	ERR4439405	28883	G	C	0,998944	2020-06-25	United Kingdom
ORF1ab_428_C	ORF1ab	428	ERR4439406	1547	A	T	0,220085	2020-06-25	United Kingdom
ORF1ab_428_G	ORF1ab	428	ERR4439406	1547	A	G	0,0918803	2020-06-25	United Kingdom
ORF1ab_2717_V	ORF1ab	2717	ERR4439406	8415	A	T	0,058784	2020-06-25	United Kingdom
ORF1ab_3587_F	ORF1ab	3587	ERR4439406	11024	A	T	0,0683847	2020-06-25	United Kingdom
ORF1ab_314_L	ORF1ab	314	ERR4439406	14408	C	T	0,999819	2020-06-25	United Kingdom
ORF1ab_792_N	ORF1ab	792	ERR4439406	15842	C	A	0,0558797	2020-06-25	United Kingdom
S_529_M	S	529	ERR4439406	23148	A	T	0,079131	2020-06-25	United Kingdom
S_574_Y	S	574	ERR4439406	23282	G	T	0,999664	2020-06-25	United Kingdom
S_614_G	S	614	ERR4439406	23403	A	G	0,999933	2020-06-25	United Kingdom
S_762_H	S	762	ERR4439406	23848	A	T	0,0933333	2020-06-25	United Kingdom
S_807_NA	S	807	ERR4439406	23982	C	-A	0,0712401	2020-06-25	United Kingdom
N_196_I	N	196	ERR4439406	28860	A	T	0,181818	2020-06-25	United Kingdom
N_203_K	N	203	ERR4439406	28881	G	A	1	2020-06-25	United Kingdom
N_204_R	N	204	ERR4439406	28883	G	C	1	2020-06-25	United Kingdom
ORF1ab_3334_S	ORF1ab	3334	ERR4439408	10265	G	A	0,999498	2020-07-02	United Kingdom
ORF1ab_314_L	ORF1ab	314	ERR4439408	14408	C	T	0,999905	2020-07-02	United Kingdom
ORF1ab_2084_I	ORF1ab	2084	ERR4439408	19718	C	T	0,999582	2020-07-02	United Kingdom
S_614_G	S	614	ERR4439408	23403	A	G	0,999827	2020-07-02	United Kingdom
S_1078_V	S	1078	ERR4439408	24795	C	T	0,999445	2020-07-02	United Kingdom
M_60_L	M	60	ERR4439408	26700	G	T	0,999704	2020-07-02	United Kingdom
N_203_K	N	203	ERR4439408	28881	G	A	0,999383	2020-07-02	United Kingdom
N_204_R	N	204	ERR4439408	28883	G	C	0,999081	2020-07-02	United Kingdom
ORF1ab_1067_Q	ORF1ab	1067	ERR4439409	3466	T	G	0,0584747	2020-06-15	United Kingdom
ORF1ab_2995_C	ORF1ab	2995	ERR4439409	9248	G	T	0,0791296	2020-06-15	United Kingdom
ORF1ab_3603_NA	ORF1ab	3603	ERR4439409	11074	C	+T	0,0775116	2020-06-15	United Kingdom
ORF1ab_3606_NA	ORF1ab	3606	ERR4439409	11082	T	-G	0,0763246	2020-06-15	United Kingdom
ORF1ab_3606_F	ORF1ab	3606	ERR4439409	11083	G	T	0,999779	2020-06-15	United Kingdom
ORF1ab_4090_I	ORF1ab	4090	ERR4439409	12534	C	T	0,999709	2020-06-15	United Kingdom
S_846_S	S	846	ERR4439409	24098	G	T	0,998871	2020-06-15	United Kingdom
S_1007_H	S	1007	ERR4439409	24581	T	C	0,0958791	2020-06-15	United Kingdom
ORF3a_251_V	ORF3a	251	ERR4439409	26144	G	T	0,998898	2020-06-15	United Kingdom
ORF7a_14_I	ORF7a	14	ERR4439409	27434	C	T	0,0550847	2020-06-15	United Kingdom
N_190_I	N	190	ERR4439409	28842	G	T	0,999392	2020-06-15	United Kingdom
N_295_R	N	295	ERR4439409	29156	G	A	0,051756	2020-06-15	United Kingdom
ORF1ab_2891_P	ORF1ab	2891	ERR4439410	8936	G	C	0,0591106	2020-06-23	United Kingdom
ORF1ab_314_L	ORF1ab	314	ERR4439410	14408	C	T	0,999642	2020-06-23	United Kingdom
S_614_G	S	614	ERR4439410	23403	A	G	0,999908	2020-06-23	United Kingdom
N_203_K	N	203	ERR4439410	28881	G	A	1	2020-06-23	United Kingdom
N_204_R	N	204	ERR4439410	28883	G	C	1	2020-06-23	United Kingdom
ORF10_12_M	ORF10	12	ERR4439410	29592	C	T	0,055592	2020-06-23	United Kingdom
ORF1ab_428_C	ORF1ab	428	ERR4439411	1547	A	T	0,118044	2020-06-25	United Kingdom
ORF1ab_428_G	ORF1ab	428	ERR4439411	1547	A	G	0,107926	2020-06-25	United Kingdom
ORF1ab_105_L	ORF1ab	105	ERR4439411	13780	A	T	0,0906736	2020-06-25	United Kingdom
ORF1ab_314_L	ORF1ab	314	ERR4439411	14408	C	T	0,999569	2020-06-25	United Kingdom
ORF1ab_2017_F	ORF1ab	2017	ERR4439411	19518	G	T	0,530826	2020-06-25	United Kingdom
S_614_G	S	614	ERR4439411	23403	A	G	0,999573	2020-06-25	United Kingdom
N_203_K	N	203	ERR4439411	28881	G	A	1	2020-06-25	United Kingdom
N_204_R	N	204	ERR4439411	28883	G	C	1	2020-06-25	United Kingdom
ORF1ab_194_E	ORF1ab	194	ERR4439412	847	T	G	0,997407	2020-05-15	United Kingdom
ORF1ab_1921_S	ORF1ab	1921	ERR4439412	6026	C	T	0,999201	2020-05-15	United Kingdom
ORF1ab_3846_S	ORF1ab	3846	ERR4439412	11801	G	A	0,999857	2020-05-15	United Kingdom
ORF1ab_314_L	ORF1ab	314	ERR4439412	14408	C	T	0,999292	2020-05-15	United Kingdom
ORF1ab_1690_S	ORF1ab	1690	ERR4439412	18536	T	G	0,0768463	2020-05-15	United Kingdom
ORF1ab_2163_I	ORF1ab	2163	ERR4439412	19955	C	T	0,106595	2020-05-15	United Kingdom
S_614_G	S	614	ERR4439412	23403	A	G	1	2020-05-15	United Kingdom
ORF3a_54_S	ORF3a	54	ERR4439412	25552	G	T	1	2020-05-15	United Kingdom
ORF8_27_*	ORF8	27	ERR4439412	27972	C	T	0,998742	2020-05-15	United Kingdom
N_202_C	N	202	ERR4439412	28877	A	T	1	2020-05-15	United Kingdom
N_202_T	N	202	ERR4439412	28878	G	C	0,999642	2020-05-15	United Kingdom
N_203_K	N	203	ERR4439412	28881	G	A	1	2020-05-15	United Kingdom
N_204_R	N	204	ERR4439412	28883	G	C	0,998922	2020-05-15	United Kingdom
ORF1ab_1901_R	ORF1ab	1901	ERR4439414	5967	A	G	0,0729665	2020-07-02	United Kingdom
ORF1ab_2360_N	ORF1ab	2360	ERR4439414	7344	G	A	1	2020-07-02	United Kingdom
ORF1ab_2963_*	ORF1ab	2963	ERR4439414	9152	C	T	0,0768428	2020-07-02	United Kingdom
ORF1ab_3334_S	ORF1ab	3334	ERR4439414	10265	G	A	0,999427	2020-07-02	United Kingdom
ORF1ab_3595_F	ORF1ab	3595	ERR4439414	11048	G	T	0,117074	2020-07-02	United Kingdom
ORF1ab_314_L	ORF1ab	314	ERR4439414	14408	C	T	0,999866	2020-07-02	United Kingdom
ORF1ab_1539_T	ORF1ab	1539	ERR4439414	18083	T	C	0,307252	2020-07-02	United Kingdom
ORF1ab_2084_I	ORF1ab	2084	ERR4439414	19718	C	T	1	2020-07-02	United Kingdom
ORF1ab_2254_I	ORF1ab	2254	ERR4439414	20227	T	A	0,0722222	2020-07-02	United Kingdom
S_614_G	S	614	ERR4439414	23403	A	G	0,999804	2020-07-02	United Kingdom
S_1078_V	S	1078	ERR4439414	24795	C	T	0,999805	2020-07-02	United Kingdom
M_7_I	M	7	ERR4439414	26542	C	T	0,0823481	2020-07-02	United Kingdom
M_60_L	M	60	ERR4439414	26700	G	T	0,999775	2020-07-02	United Kingdom
N_203_K	N	203	ERR4439414	28881	G	A	0,998786	2020-07-02	United Kingdom
N_204_R	N	204	ERR4439414	28883	G	C	0,999398	2020-07-02	United Kingdom
ORF1ab_1096_S	ORF1ab	1096	ERR4439415	3551	C	T	0,999493	2020-06-06	United Kingdom
ORF1ab_1770_H	ORF1ab	1770	ERR4439415	5573	T	C	0,995906	2020-06-06	United Kingdom
ORF1ab_2039_F	ORF1ab	2039	ERR4439415	6380	C	T	0,999879	2020-06-06	United Kingdom
ORF1ab_3846_S	ORF1ab	3846	ERR4439415	11801	G	A	1	2020-06-06	United Kingdom
ORF1ab_314_L	ORF1ab	314	ERR4439415	14408	C	T	0,999526	2020-06-06	United Kingdom
S_614_G	S	614	ERR4439415	23403	A	G	0,999767	2020-06-06	United Kingdom
ORF3a_54_S	ORF3a	54	ERR4439415	25552	G	T	0,999382	2020-06-06	United Kingdom
N_203_K	N	203	ERR4439415	28881	G	A	0,999546	2020-06-06	United Kingdom
N_204_R	N	204	ERR4439415	28883	G	C	1	2020-06-06	United Kingdom
ORF10_17_P	ORF10	17	ERR4439415	29607	T	C	0,99971	2020-06-06	United Kingdom
ORF1ab_5_A	ORF1ab	5	ERR4439416	279	T	C	0,623955	2020-06-23	United Kingdom
ORF1ab_1096_S	ORF1ab	1096	ERR4439416	3551	C	T	0,998966	2020-06-23	United Kingdom
ORF1ab_1770_H	ORF1ab	1770	ERR4439416	5573	T	C	0,979649	2020-06-23	United Kingdom
ORF1ab_2039_F	ORF1ab	2039	ERR4439416	6380	C	T	1	2020-06-23	United Kingdom
ORF1ab_3846_S	ORF1ab	3846	ERR4439416	11801	G	A	0,999827	2020-06-23	United Kingdom
ORF1ab_314_L	ORF1ab	314	ERR4439416	14408	C	T	1	2020-06-23	United Kingdom
S_614_G	S	614	ERR4439416	23403	A	G	0,999284	2020-06-23	United Kingdom
S_1238_I	S	1238	ERR4439416	25275	C	T	0,999303	2020-06-23	United Kingdom
ORF3a_54_S	ORF3a	54	ERR4439416	25552	G	T	0,999557	2020-06-23	United Kingdom
N_203_K	N	203	ERR4439416	28881	G	A	0,999811	2020-06-23	United Kingdom
N_204_R	N	204	ERR4439416	28883	G	C	0,999818	2020-06-23	United Kingdom
ORF10_17_P	ORF10	17	ERR4439416	29607	T	C	0,999666	2020-06-23	United Kingdom
ORF1ab_3603_NA	ORF1ab	3603	ERR4439418	11074	C	+T	0,0722642	2020-06-12	United Kingdom
ORF1ab_3606_NA	ORF1ab	3606	ERR4439418	11082	T	-G	0,0833849	2020-06-12	United Kingdom
ORF1ab_3606_F	ORF1ab	3606	ERR4439418	11083	G	T	0,999468	2020-06-12	United Kingdom
ORF1ab_4090_I	ORF1ab	4090	ERR4439418	12534	C	T	0,99958	2020-06-12	United Kingdom
S_846_S	S	846	ERR4439418	24098	G	T	0,997865	2020-06-12	United Kingdom
ORF3a_251_V	ORF3a	251	ERR4439418	26144	G	T	0,999463	2020-06-12	United Kingdom
ORF8_33_I	ORF8	33	ERR4439418	27990	G	A	0,987097	2020-06-12	United Kingdom
N_190_I	N	190	ERR4439418	28842	G	T	0,998542	2020-06-12	United Kingdom
ORF1ab_5_A	ORF1ab	5	ERR4439419	279	T	C	0,281276	2020-06-21	United Kingdom
ORF1ab_1096_S	ORF1ab	1096	ERR4439419	3551	C	T	1	2020-06-21	United Kingdom
ORF1ab_1770_H	ORF1ab	1770	ERR4439419	5573	T	C	0,875918	2020-06-21	United Kingdom
ORF1ab_2039_F	ORF1ab	2039	ERR4439419	6380	C	T	1	2020-06-21	United Kingdom
ORF1ab_3846_S	ORF1ab	3846	ERR4439419	11801	G	A	0,999798	2020-06-21	United Kingdom
ORF1ab_314_L	ORF1ab	314	ERR4439419	14408	C	T	0,999721	2020-06-21	United Kingdom
S_614_G	S	614	ERR4439419	23403	A	G	1	2020-06-21	United Kingdom
S_1238_I	S	1238	ERR4439419	25275	C	T	1	2020-06-21	United Kingdom
ORF3a_54_S	ORF3a	54	ERR4439419	25552	G	T	1	2020-06-21	United Kingdom
N_203_K	N	203	ERR4439419	28881	G	A	0,999797	2020-06-21	United Kingdom
N_204_R	N	204	ERR4439419	28883	G	C	0,999611	2020-06-21	United Kingdom
ORF10_17_P	ORF10	17	ERR4439419	29607	T	C	0,999585	2020-06-21	United Kingdom
ORF1ab_345_S	ORF1ab	345	ERR4439420	1298	G	A	0,103651	2020-06-25	United Kingdom
ORF1ab_428_C	ORF1ab	428	ERR4439420	1547	A	T	0,0662461	2020-06-25	United Kingdom
ORF1ab_3603_NA	ORF1ab	3603	ERR4439420	11074	C	-T	0,0712898	2020-06-25	United Kingdom
ORF1ab_314_L	ORF1ab	314	ERR4439420	14408	C	T	0,999754	2020-06-25	United Kingdom
ORF1ab_1812_R	ORF1ab	1812	ERR4439420	18902	A	G	0,0517562	2020-06-25	United Kingdom
ORF1ab_2057_NA	ORF1ab	2057	ERR4439420	19637	C	-TT	0,0637329	2020-06-25	United Kingdom
S_76_I	S	76	ERR4439420	21789	C	T	1	2020-06-25	United Kingdom
S_614_G	S	614	ERR4439420	23403	A	G	1	2020-06-25	United Kingdom
N_203_K	N	203	ERR4439420	28881	G	A	1	2020-06-25	United Kingdom
N_204_R	N	204	ERR4439420	28883	G	C	1	2020-06-25	United Kingdom
ORF1ab_131_D	ORF1ab	131	ERR4439421	657	C	A	0,0523364	2020-06-25	United Kingdom
ORF1ab_3406_C	ORF1ab	3406	ERR4439421	10481	G	T	0,0611354	2020-06-25	United Kingdom
ORF1ab_3615_S	ORF1ab	3615	ERR4439421	11108	G	T	0,0584325	2020-06-25	United Kingdom
ORF1ab_4216_NA	ORF1ab	4216	ERR4439421	12913	T	-AC	0,0593483	2020-06-25	United Kingdom
ORF1ab_314_L	ORF1ab	314	ERR4439421	14408	C	T	0,999842	2020-06-25	United Kingdom
ORF1ab_425_F	ORF1ab	425	ERR4439421	14741	C	T	0,999492	2020-06-25	United Kingdom
ORF1ab_1572_N	ORF1ab	1572	ERR4439421	18181	G	A	0,999809	2020-06-25	United Kingdom
ORF1ab_2554_V	ORF1ab	2554	ERR4439421	21127	A	G	0,0820223	2020-06-25	United Kingdom
S_614_G	S	614	ERR4439421	23403	A	G	0,999917	2020-06-25	United Kingdom
M_7_N	M	7	ERR4439421	26542	C	A	0,0622035	2020-06-25	United Kingdom
ORF1ab_75_G	ORF1ab	75	ERR4439422	489	A	G	1	2020-06-28	United Kingdom
ORF1ab_139_G	ORF1ab	139	ERR4439422	681	A	G	0,999551	2020-06-28	United Kingdom
ORF1ab_647_D	ORF1ab	647	ERR4439422	2206	A	T	0,0672727	2020-06-28	United Kingdom
ORF1ab_1734_H	ORF1ab	1734	ERR4439422	5465	T	C	0,999799	2020-06-28	United Kingdom
ORF1ab_2041_Y	ORF1ab	2041	ERR4439422	6387	G	A	0,999719	2020-06-28	United Kingdom
ORF1ab_3603_NA	ORF1ab	3603	ERR4439422	11074	C	-T	0,0734259	2020-06-28	United Kingdom
ORF1ab_105_L	ORF1ab	105	ERR4439422	13780	A	T	0,0670023	2020-06-28	United Kingdom
ORF1ab_314_L	ORF1ab	314	ERR4439422	14408	C	T	0,999686	2020-06-28	United Kingdom
S_21_I	S	21	ERR4439422	21624	G	T	1	2020-06-28	United Kingdom
S_614_G	S	614	ERR4439422	23403	A	G	0,999596	2020-06-28	United Kingdom
S_847_K	S	847	ERR4439422	24102	G	A	0,999465	2020-06-28	United Kingdom
ORF3a_136_N	ORF3a	136	ERR4439422	25800	A	T	1	2020-06-28	United Kingdom
ORF3a_137_Y	ORF3a	137	ERR4439422	25801	A	T	1	2020-06-28	United Kingdom
N_19_R	N	19	ERR4439422	28328	G	A	0,998729	2020-06-28	United Kingdom
N_203_K	N	203	ERR4439422	28881	G	A	1	2020-06-28	United Kingdom
N_204_R	N	204	ERR4439422	28883	G	C	1	2020-06-28	United Kingdom
N_254_S	N	254	ERR4439422	29033	G	T	0,0976744	2020-06-28	United Kingdom
ORF1ab_519_S	ORF1ab	519	ERR4439423	1820	G	A	0,997466	2020-04-01	United Kingdom
ORF1ab_739_V	ORF1ab	739	ERR4439423	2480	A	G	1	2020-04-01	United Kingdom
ORF1ab_765_S	ORF1ab	765	ERR4439423	2558	C	T	0,999673	2020-04-01	United Kingdom
ORF1ab_3603_NA	ORF1ab	3603	ERR4439423	11074	C	+T	0,102152	2020-04-01	United Kingdom
ORF1ab_3606_NA	ORF1ab	3606	ERR4439423	11082	T	-G	0,0781543	2020-04-01	United Kingdom
ORF1ab_3606_F	ORF1ab	3606	ERR4439423	11083	G	T	0,99952	2020-04-01	United Kingdom
ORF1ab_923_H	ORF1ab	923	ERR4439423	16236	G	T	0,999659	2020-04-01	United Kingdom
ORF3a_251_V	ORF3a	251	ERR4439423	26144	G	T	0,999746	2020-04-01	United Kingdom
N_24_I	N	24	ERR4439423	28344	C	T	0,999745	2020-04-01	United Kingdom
ORF1ab_544_L	ORF1ab	544	ERR4439424	1895	G	T	0,115021	2020-06-14	United Kingdom
ORF1ab_701_*	ORF1ab	701	ERR4439424	2366	A	T	0,0821918	2020-06-14	United Kingdom
ORF1ab_2057_M	ORF1ab	2057	ERR4439424	6436	A	G	0,0520231	2020-06-14	United Kingdom
ORF1ab_314_L	ORF1ab	314	ERR4439424	14408	C	T	0,999547	2020-06-14	United Kingdom
ORF1ab_1060_M	ORF1ab	1060	ERR4439424	16646	C	T	0,0542245	2020-06-14	United Kingdom
ORF1ab_1931_C	ORF1ab	1931	ERR4439424	19259	C	G	0,0657203	2020-06-14	United Kingdom
S_614_G	S	614	ERR4439424	23403	A	G	0,999423	2020-06-14	United Kingdom
ORF3a_224_NA	ORF3a	224	ERR4439424	26064	T	-G	0,0528139	2020-06-14	United Kingdom
N_203_K	N	203	ERR4439424	28881	G	A	1	2020-06-14	United Kingdom
N_204_R	N	204	ERR4439424	28883	G	C	1	2020-06-14	United Kingdom
ORF1ab_184_C	ORF1ab	184	ERR4439425	815	C	T	0,999743	2020-06-24	United Kingdom
ORF1ab_333_NA	ORF1ab	333	ERR4439425	1263	C	-G	0,0500616	2020-06-24	United Kingdom
ORF1ab_428_C	ORF1ab	428	ERR4439425	1547	A	T	0,168449	2020-06-24	United Kingdom
ORF1ab_428_G	ORF1ab	428	ERR4439425	1547	A	G	0,0775401	2020-06-24	United Kingdom
ORF1ab_1201_NA	ORF1ab	1201	ERR4439425	3866	C	-AA	0,0534351	2020-06-24	United Kingdom
ORF1ab_1357_A	ORF1ab	1357	ERR4439425	4334	C	G	0,138397	2020-06-24	United Kingdom
ORF1ab_1358_NA	ORF1ab	1358	ERR4439425	4339	T	-A	0,0675924	2020-06-24	United Kingdom
ORF1ab_1430_N	ORF1ab	1430	ERR4439425	4554	C	A	0,0514706	2020-06-24	United Kingdom
ORF1ab_1509_R	ORF1ab	1509	ERR4439425	4790	G	C	0,0731825	2020-06-24	United Kingdom
ORF1ab_1890_I	ORF1ab	1890	ERR4439425	5934	C	T	0,062212	2020-06-24	United Kingdom
ORF1ab_1934_I	ORF1ab	1934	ERR4439425	6066	A	T	0,0841487	2020-06-24	United Kingdom
ORF1ab_1945_S	ORF1ab	1945	ERR4439425	6098	A	T	0,0607211	2020-06-24	United Kingdom
ORF1ab_2212_V	ORF1ab	2212	ERR4439425	6900	A	T	0,0598504	2020-06-24	United Kingdom
ORF1ab_2411_L	ORF1ab	2411	ERR4439425	7496	A	T	0,0652052	2020-06-24	United Kingdom
ORF1ab_2733_NA	ORF1ab	2733	ERR4439425	8464	T	-A	0,0632111	2020-06-24	United Kingdom
ORF1ab_2786_F	ORF1ab	2786	ERR4439425	8621	A	T	0,0591457	2020-06-24	United Kingdom
ORF1ab_3627_I	ORF1ab	3627	ERR4439425	11146	G	T	0,101031	2020-06-24	United Kingdom
ORF1ab_4260_L	ORF1ab	4260	ERR4439425	13043	G	T	0,0818514	2020-06-24	United Kingdom
ORF1ab_104_NA	ORF1ab	104	ERR4439425	13777	C	-AT	0,0971867	2020-06-24	United Kingdom
ORF1ab_314_L	ORF1ab	314	ERR4439425	14408	C	T	0,999675	2020-06-24	United Kingdom
ORF1ab_833_NA	ORF1ab	833	ERR4439425	15965	G	+T	0,084694	2020-06-24	United Kingdom
ORF1ab_1003_I	ORF1ab	1003	ERR4439425	16475	G	T	0,0663093	2020-06-24	United Kingdom
ORF1ab_1346_I	ORF1ab	1346	ERR4439425	17504	A	T	0,0542331	2020-06-24	United Kingdom
ORF1ab_1515_F	ORF1ab	1515	ERR4439425	18010	A	T	0,0684811	2020-06-24	United Kingdom
ORF1ab_1727_S	ORF1ab	1727	ERR4439425	18646	C	T	0,0693844	2020-06-24	United Kingdom
ORF1ab_2148_C	ORF1ab	2148	ERR4439425	19910	C	G	0,0652406	2020-06-24	United Kingdom
S_51_NA	S	51	ERR4439425	21715	T	-C	0,110482	2020-06-24	United Kingdom
S_119_T	S	119	ERR4439425	21918	T	C	0,0653595	2020-06-24	United Kingdom
S_529_M	S	529	ERR4439425	23148	A	T	0,0818051	2020-06-24	United Kingdom
S_614_G	S	614	ERR4439425	23403	A	G	0,999689	2020-06-24	United Kingdom
ORF3a_78_L	ORF3a	78	ERR4439425	25625	A	T	0,0714651	2020-06-24	United Kingdom
M_23_L	M	23	ERR4439425	26589	G	T	0,999776	2020-06-24	United Kingdom
ORF7a_34_L	ORF7a	34	ERR4439425	27494	C	T	0,0633719	2020-06-24	United Kingdom
N_203_K	N	203	ERR4439425	28881	G	A	1	2020-06-24	United Kingdom
N_204_R	N	204	ERR4439425	28883	G	C	1	2020-06-24	United Kingdom
N_240_K	N	240	ERR4439425	28991	C	A	0,118519	2020-06-24	United Kingdom
ORF1ab_314_L	ORF1ab	314	ERR4439426	14408	C	T	0,999808	2020-06-24	United Kingdom
S_614_G	S	614	ERR4439426	23403	A	G	0,999823	2020-06-24	United Kingdom
N_203_K	N	203	ERR4439426	28881	G	A	1	2020-06-24	United Kingdom
N_204_R	N	204	ERR4439426	28883	G	C	1	2020-06-24	United Kingdom
ORF1ab_614_I	ORF1ab	614	ERR4439427	2106	C	T	0,0802855	2020-06-09	United Kingdom
ORF1ab_1096_S	ORF1ab	1096	ERR4439427	3551	C	T	1	2020-06-09	United Kingdom
ORF1ab_1770_H	ORF1ab	1770	ERR4439427	5573	T	C	0,994713	2020-06-09	United Kingdom
ORF1ab_2039_F	ORF1ab	2039	ERR4439427	6380	C	T	0,999706	2020-06-09	United Kingdom
ORF1ab_3846_S	ORF1ab	3846	ERR4439427	11801	G	A	0,999682	2020-06-09	United Kingdom
ORF1ab_314_L	ORF1ab	314	ERR4439427	14408	C	T	1	2020-06-09	United Kingdom
S_614_G	S	614	ERR4439427	23403	A	G	0,999854	2020-06-09	United Kingdom
S_1238_I	S	1238	ERR4439427	25275	C	T	0,999504	2020-06-09	United Kingdom
ORF3a_54_S	ORF3a	54	ERR4439427	25552	G	T	0,999771	2020-06-09	United Kingdom
N_203_K	N	203	ERR4439427	28881	G	A	1	2020-06-09	United Kingdom
N_204_R	N	204	ERR4439427	28883	G	C	0,999425	2020-06-09	United Kingdom
ORF10_17_P	ORF10	17	ERR4439427	29607	T	C	0,999717	2020-06-09	United Kingdom
ORF1ab_2144_NA	ORF1ab	2144	ERR4439428	6696	C	+T	0,0686275	2020-06-30	United Kingdom
ORF1ab_3334_S	ORF1ab	3334	ERR4439428	10265	G	A	1	2020-06-30	United Kingdom
ORF1ab_3722_C	ORF1ab	3722	ERR4439428	11430	A	G	0,998939	2020-06-30	United Kingdom
ORF1ab_314_L	ORF1ab	314	ERR4439428	14408	C	T	0,999835	2020-06-30	United Kingdom
S_614_G	S	614	ERR4439428	23403	A	G	1	2020-06-30	United Kingdom
S_1078_V	S	1078	ERR4439428	24795	C	T	0,999826	2020-06-30	United Kingdom
M_60_L	M	60	ERR4439428	26700	G	T	0,999505	2020-06-30	United Kingdom
N_203_K	N	203	ERR4439428	28881	G	A	1	2020-06-30	United Kingdom
N_204_R	N	204	ERR4439428	28883	G	C	0,9998	2020-06-30	United Kingdom
ORF1ab_428_C	ORF1ab	428	ERR4439429	1547	A	T	0,12963	2020-06-23	United Kingdom
ORF1ab_428_G	ORF1ab	428	ERR4439429	1547	A	G	0,0920314	2020-06-23	United Kingdom
ORF1ab_105_L	ORF1ab	105	ERR4439429	13780	A	T	0,0704047	2020-06-23	United Kingdom
ORF1ab_314_L	ORF1ab	314	ERR4439429	14408	C	T	0,999295	2020-06-23	United Kingdom
S_529_M	S	529	ERR4439429	23148	A	T	0,0649351	2020-06-23	United Kingdom
S_614_G	S	614	ERR4439429	23403	A	G	1	2020-06-23	United Kingdom
N_203_K	N	203	ERR4439429	28881	G	A	1	2020-06-23	United Kingdom
N_204_R	N	204	ERR4439429	28883	G	C	0,998605	2020-06-23	United Kingdom
ORF1ab_1854_I	ORF1ab	1854	ERR4439430	5826	C	T	0,0910419	2020-06-05	United Kingdom
ORF1ab_3846_S	ORF1ab	3846	ERR4439430	11801	G	A	0,999766	2020-06-05	United Kingdom
ORF1ab_314_L	ORF1ab	314	ERR4439430	14408	C	T	0,999806	2020-06-05	United Kingdom
S_614_G	S	614	ERR4439430	23403	A	G	0,999705	2020-06-05	United Kingdom
S_769_V	S	769	ERR4439430	23868	G	T	1	2020-06-05	United Kingdom
ORF3a_54_S	ORF3a	54	ERR4439430	25552	G	T	0,999348	2020-06-05	United Kingdom
ORF7a_83_L	ORF7a	83	ERR4439430	27641	C	T	1	2020-06-05	United Kingdom
N_203_K	N	203	ERR4439430	28881	G	A	1	2020-06-05	United Kingdom
N_204_R	N	204	ERR4439430	28883	G	C	1	2020-06-05	United Kingdom
N_418_L	N	418	ERR4439430	29526	A	T	0,999451	2020-06-05	United Kingdom
ORF1ab_75_G	ORF1ab	75	ERR4439432	489	A	G	0,999321	2020-06-23	United Kingdom
ORF1ab_427_NA	ORF1ab	427	ERR4439432	1546	T	-A	0,051681	2020-06-23	United Kingdom
ORF1ab_428_C	ORF1ab	428	ERR4439432	1547	A	T	0,179104	2020-06-23	United Kingdom
ORF1ab_428_G	ORF1ab	428	ERR4439432	1547	A	G	0,122201	2020-06-23	United Kingdom
ORF1ab_1734_H	ORF1ab	1734	ERR4439432	5465	T	C	0,999844	2020-06-23	United Kingdom
ORF1ab_2041_Y	ORF1ab	2041	ERR4439432	6387	G	A	0,998743	2020-06-23	United Kingdom
ORF1ab_101_I	ORF1ab	101	ERR4439432	13770	G	T	0,0538123	2020-06-23	United Kingdom
ORF1ab_104_NA	ORF1ab	104	ERR4439432	13777	C	-AT	0,070988	2020-06-23	United Kingdom
ORF1ab_105_L	ORF1ab	105	ERR4439432	13780	A	T	0,187465	2020-06-23	United Kingdom
ORF1ab_314_L	ORF1ab	314	ERR4439432	14408	C	T	0,999481	2020-06-23	United Kingdom
ORF1ab_792_I	ORF1ab	792	ERR4439432	15842	C	T	0,0709939	2020-06-23	United Kingdom
ORF1ab_849_G	ORF1ab	849	ERR4439432	16012	C	G	0,0511392	2020-06-23	United Kingdom
ORF1ab_1346_I	ORF1ab	1346	ERR4439432	17504	A	T	0,075135	2020-06-23	United Kingdom
ORF1ab_1515_F	ORF1ab	1515	ERR4439432	18010	A	T	0,0561614	2020-06-23	United Kingdom
S_21_I	S	21	ERR4439432	21624	G	T	1	2020-06-23	United Kingdom
S_529_M	S	529	ERR4439432	23148	A	T	0,0580205	2020-06-23	United Kingdom
S_614_G	S	614	ERR4439432	23403	A	G	1	2020-06-23	United Kingdom
S_847_K	S	847	ERR4439432	24102	G	A	0,996586	2020-06-23	United Kingdom
ORF3a_43_L	ORF3a	43	ERR4439432	25521	C	G	0,0574313	2020-06-23	United Kingdom
ORF3a_136_N	ORF3a	136	ERR4439432	25800	A	T	1	2020-06-23	United Kingdom
ORF3a_137_Y	ORF3a	137	ERR4439432	25801	A	T	1	2020-06-23	United Kingdom
N_203_K	N	203	ERR4439432	28881	G	A	0,999499	2020-06-23	United Kingdom
N_204_R	N	204	ERR4439432	28883	G	C	0,999512	2020-06-23	United Kingdom
N_323_D	N	323	ERR4439432	29242	A	T	0,0545381	2020-06-23	United Kingdom
ORF1ab_3603_NA	ORF1ab	3603	ERR4439434	11074	C	+T	0,0622599	2020-05-30	United Kingdom
ORF1ab_3606_NA	ORF1ab	3606	ERR4439434	11082	T	-G	0,0953951	2020-05-30	United Kingdom
ORF1ab_3606_F	ORF1ab	3606	ERR4439434	11083	G	T	0,99983	2020-05-30	United Kingdom
ORF1ab_4090_I	ORF1ab	4090	ERR4439434	12534	C	T	0,999598	2020-05-30	United Kingdom
S_812_L	S	812	ERR4439434	23997	C	T	0,951946	2020-05-30	United Kingdom
S_846_S	S	846	ERR4439434	24098	G	T	0,999486	2020-05-30	United Kingdom
ORF3a_251_V	ORF3a	251	ERR4439434	26144	G	T	0,999667	2020-05-30	United Kingdom
ORF8_33_I	ORF8	33	ERR4439434	27990	G	A	0,992754	2020-05-30	United Kingdom
ORF8_34_N	ORF8	34	ERR4439434	27993	G	A	0,982906	2020-05-30	United Kingdom
N_190_I	N	190	ERR4439434	28842	G	T	0,999397	2020-05-30	United Kingdom
ORF1ab_1246_I	ORF1ab	1246	ERR4439435	4002	C	T	0,999607	2020-07-04	United Kingdom
ORF1ab_2498_S	ORF1ab	2498	ERR4439435	7758	A	G	0,998421	2020-07-04	United Kingdom
ORF1ab_3072_C	ORF1ab	3072	ERR4439435	9479	G	T	0,999384	2020-07-04	United Kingdom
ORF1ab_3278_S	ORF1ab	3278	ERR4439435	10097	G	A	0,996798	2020-07-04	United Kingdom
ORF1ab_314_L	ORF1ab	314	ERR4439435	14408	C	T	0,999554	2020-07-04	United Kingdom
ORF1ab_2585_S	ORF1ab	2585	ERR4439435	21220	G	T	1	2020-07-04	United Kingdom
S_614_G	S	614	ERR4439435	23403	A	G	0,999522	2020-07-04	United Kingdom
S_834_T	S	834	ERR4439435	24063	T	C	1	2020-07-04	United Kingdom
ORF3a_186_V	ORF3a	186	ERR4439435	25948	A	G	0,999289	2020-07-04	United Kingdom
ORF7a_28_I	ORF7a	28	ERR4439435	27476	C	T	1	2020-07-04	United Kingdom
N_203_K	N	203	ERR4439435	28881	G	A	1	2020-07-04	United Kingdom
N_204_R	N	204	ERR4439435	28883	G	C	0,999004	2020-07-04	United Kingdom
ORF1ab_1096_S	ORF1ab	1096	ERR4439436	3551	C	T	1	2020-06-08	United Kingdom
ORF1ab_1770_H	ORF1ab	1770	ERR4439436	5573	T	C	0,99614	2020-06-08	United Kingdom
ORF1ab_2039_F	ORF1ab	2039	ERR4439436	6380	C	T	0,999629	2020-06-08	United Kingdom
ORF1ab_3603_NA	ORF1ab	3603	ERR4439436	11074	C	+T	0,0753007	2020-06-08	United Kingdom
ORF1ab_3846_S	ORF1ab	3846	ERR4439436	11801	G	A	1	2020-06-08	United Kingdom
ORF1ab_314_L	ORF1ab	314	ERR4439436	14408	C	T	0,999697	2020-06-08	United Kingdom
S_614_G	S	614	ERR4439436	23403	A	G	1	2020-06-08	United Kingdom
ORF3a_54_S	ORF3a	54	ERR4439436	25552	G	T	0,999463	2020-06-08	United Kingdom
N_203_K	N	203	ERR4439436	28881	G	A	1	2020-06-08	United Kingdom
N_204_R	N	204	ERR4439436	28883	G	C	0,998249	2020-06-08	United Kingdom
ORF10_17_P	ORF10	17	ERR4439436	29607	T	C	1	2020-06-08	United Kingdom
ORF1ab_124_C	ORF1ab	124	ERR4439437	635	C	T	0,142336	2020-04-02	United Kingdom
ORF1ab_137_V	ORF1ab	137	ERR4439437	675	G	T	0,0624465	2020-04-02	United Kingdom
ORF1ab_944_L	ORF1ab	944	ERR4439437	3096	C	T	0,0572082	2020-04-02	United Kingdom
ORF1ab_2242_F	ORF1ab	2242	ERR4439437	6990	C	T	1	2020-04-02	United Kingdom
ORF1ab_2929_S	ORF1ab	2929	ERR4439437	9050	C	T	0,064325	2020-04-02	United Kingdom
ORF1ab_4151_*	ORF1ab	4151	ERR4439437	12716	C	T	0,0943165	2020-04-02	United Kingdom
ORF1ab_314_L	ORF1ab	314	ERR4439437	14408	C	T	0,999824	2020-04-02	United Kingdom
ORF1ab_2172_NA	ORF1ab	2172	ERR4439437	19983	C	+T	0,0515192	2020-04-02	United Kingdom
ORF1ab_2497_F	ORF1ab	2497	ERR4439437	20956	C	T	0,0615469	2020-04-02	United Kingdom
S_614_G	S	614	ERR4439437	23403	A	G	0,999728	2020-04-02	United Kingdom
S_629_I	S	629	ERR4439437	23447	C	A	0,0704673	2020-04-02	United Kingdom
S_675_*	S	675	ERR4439437	23585	C	T	0,0574086	2020-04-02	United Kingdom
S_884_F	S	884	ERR4439437	24213	C	T	0,0869565	2020-04-02	United Kingdom
ORF3a_86_F	ORF3a	86	ERR4439437	25650	G	T	0,857831	2020-04-02	United Kingdom
M_186_C	M	186	ERR4439437	27078	C	T	0,0629213	2020-04-02	United Kingdom
N_316_V	N	316	ERR4439437	29220	G	T	0,0617284	2020-04-02	United Kingdom
ORF1ab_3334_S	ORF1ab	3334	ERR4439438	10265	G	A	0,999652	2020-06-09	United Kingdom
ORF1ab_314_L	ORF1ab	314	ERR4439438	14408	C	T	0,99989	2020-06-09	United Kingdom
ORF1ab_2691_I	ORF1ab	2691	ERR4439438	21538	G	A	1	2020-06-09	United Kingdom
S_614_G	S	614	ERR4439438	23403	A	G	0,999105	2020-06-09	United Kingdom
N_203_K	N	203	ERR4439438	28881	G	A	0,999597	2020-06-09	United Kingdom
N_204_R	N	204	ERR4439438	28883	G	C	0,999799	2020-06-09	United Kingdom
ORF1ab_3603_NA	ORF1ab	3603	ERR4439439	11074	C	+T	0,0635932	2020-06-14	United Kingdom
ORF1ab_3606_NA	ORF1ab	3606	ERR4439439	11082	T	-G	0,100527	2020-06-14	United Kingdom
ORF1ab_3606_F	ORF1ab	3606	ERR4439439	11083	G	T	0,999558	2020-06-14	United Kingdom
ORF1ab_4090_I	ORF1ab	4090	ERR4439439	12534	C	T	0,999109	2020-06-14	United Kingdom
S_846_S	S	846	ERR4439439	24098	G	T	1	2020-06-14	United Kingdom
ORF3a_251_V	ORF3a	251	ERR4439439	26144	G	T	0,999478	2020-06-14	United Kingdom
ORF8_33_I	ORF8	33	ERR4439439	27990	G	A	1	2020-06-14	United Kingdom
ORF8_34_N	ORF8	34	ERR4439439	27993	G	A	0,993789	2020-06-14	United Kingdom
N_190_I	N	190	ERR4439439	28842	G	T	0,999571	2020-06-14	United Kingdom
ORF1ab_52_S	ORF1ab	52	ERR4439443	419	G	A	1	2020-06-14	United Kingdom
ORF1ab_265_I	ORF1ab	265	ERR4439443	1059	C	T	1	2020-06-14	United Kingdom
ORF1ab_3113_I	ORF1ab	3113	ERR4439443	9603	C	T	1	2020-06-14	United Kingdom
ORF1ab_3802_H	ORF1ab	3802	ERR4439443	11670	G	A	0,98739	2020-06-14	United Kingdom
ORF1ab_314_L	ORF1ab	314	ERR4439443	14408	C	T	0,999845	2020-06-14	United Kingdom
ORF1ab_620_I	ORF1ab	620	ERR4439443	15327	G	T	0,0560461	2020-06-14	United Kingdom
ORF1ab_1681_F	ORF1ab	1681	ERR4439443	18508	C	T	1	2020-06-14	United Kingdom
ORF1ab_1774_I	ORF1ab	1774	ERR4439443	18788	C	T	1	2020-06-14	United Kingdom
S_614_G	S	614	ERR4439443	23403	A	G	0,999884	2020-06-14	United Kingdom
ORF3a_57_H	ORF3a	57	ERR4439443	25563	G	T	0,999568	2020-06-14	United Kingdom
ORF7a_8_T	ORF7a	8	ERR4439443	27415	G	A	0,999671	2020-06-14	United Kingdom
ORF8_11_A	ORF8	11	ERR4439443	27924	A	G	0,0573895	2020-06-14	United Kingdom
N_33_I	N	33	ERR4439443	28371	G	T	0,999803	2020-06-14	United Kingdom
ORF1ab_184_C	ORF1ab	184	ERR4439444	815	C	T	0,998895	2020-06-30	United Kingdom
ORF1ab_314_L	ORF1ab	314	ERR4439444	14408	C	T	0,999658	2020-06-30	United Kingdom
S_614_G	S	614	ERR4439444	23403	A	G	0,999666	2020-06-30	United Kingdom
ORF7b_41_F	ORF7b	41	ERR4439444	27877	G	T	0,999779	2020-06-30	United Kingdom
N_203_K	N	203	ERR4439444	28881	G	A	1	2020-06-30	United Kingdom
N_204_R	N	204	ERR4439444	28883	G	C	0,998792	2020-06-30	United Kingdom
ORF1ab_207_C	ORF1ab	207	ERR4439446	884	C	T	0,991781	2020-03-21	United Kingdom
ORF1ab_2144_NA	ORF1ab	2144	ERR4439446	6696	C	+T	0,0902475	2020-03-21	United Kingdom
ORF1ab_3278_S	ORF1ab	3278	ERR4439446	10097	G	A	1	2020-03-21	United Kingdom
ORF1ab_314_L	ORF1ab	314	ERR4439446	14408	C	T	1	2020-03-21	United Kingdom
S_614_G	S	614	ERR4439446	23403	A	G	1	2020-03-21	United Kingdom
N_203_K	N	203	ERR4439446	28881	G	A	1	2020-03-21	United Kingdom
N_204_R	N	204	ERR4439446	28883	G	C	1	2020-03-21	United Kingdom
ORF1ab_3603_NA	ORF1ab	3603	ERR4439448	11074	C	+T	0,0651034	2020-06-16	United Kingdom
ORF1ab_3606_NA	ORF1ab	3606	ERR4439448	11082	T	-G	0,0987557	2020-06-16	United Kingdom
ORF1ab_3606_F	ORF1ab	3606	ERR4439448	11083	G	T	0,999657	2020-06-16	United Kingdom
ORF1ab_4090_I	ORF1ab	4090	ERR4439448	12534	C	T	0,999609	2020-06-16	United Kingdom
ORF1ab_251_Y	ORF1ab	251	ERR4439448	14218	G	T	0,208753	2020-06-16	United Kingdom
S_846_S	S	846	ERR4439448	24098	G	T	0,999444	2020-06-16	United Kingdom
ORF3a_251_V	ORF3a	251	ERR4439448	26144	G	T	0,999754	2020-06-16	United Kingdom
ORF8_33_I	ORF8	33	ERR4439448	27990	G	A	0,997409	2020-06-16	United Kingdom
ORF8_34_N	ORF8	34	ERR4439448	27993	G	A	0,990196	2020-06-16	United Kingdom
N_190_I	N	190	ERR4439448	28842	G	T	0,999521	2020-06-16	United Kingdom
ORF1ab_459_F	ORF1ab	459	ERR4439449	1640	G	T	0,0987399	2020-05-30	United Kingdom
ORF1ab_636_*	ORF1ab	636	ERR4439449	2171	A	T	0,0633914	2020-05-30	United Kingdom
ORF1ab_733_NA	ORF1ab	733	ERR4439449	2463	T	+A	0,0652707	2020-05-30	United Kingdom
ORF1ab_847_NA	ORF1ab	847	ERR4439449	2804	G	-A	0,0510511	2020-05-30	United Kingdom
ORF1ab_1245_NA	ORF1ab	1245	ERR4439449	3998	G	-A	0,0530822	2020-05-30	United Kingdom
ORF1ab_1465_C	ORF1ab	1465	ERR4439449	4659	A	G	0,0585614	2020-05-30	United Kingdom
ORF1ab_1878_*	ORF1ab	1878	ERR4439449	5897	A	T	0,0697126	2020-05-30	United Kingdom
ORF1ab_1965_S	ORF1ab	1965	ERR4439449	6158	G	A	0,0513343	2020-05-30	United Kingdom
ORF1ab_1980_E	ORF1ab	1980	ERR4439449	6203	A	G	0,0503099	2020-05-30	United Kingdom
ORF1ab_2674_I	ORF1ab	2674	ERR4439449	8287	G	T	0,0851106	2020-05-30	United Kingdom
ORF1ab_2688_NA	ORF1ab	2688	ERR4439449	8329	T	-G	0,0554384	2020-05-30	United Kingdom
ORF1ab_2696_V	ORF1ab	2696	ERR4439449	8352	C	T	0,0509946	2020-05-30	United Kingdom
ORF1ab_2740_NA	ORF1ab	2740	ERR4439449	8485	T	-A	0,058214	2020-05-30	United Kingdom
ORF1ab_2786_NA	ORF1ab	2786	ERR4439449	8621	A	-T	0,0515476	2020-05-30	United Kingdom
ORF1ab_2869_F	ORF1ab	2869	ERR4439449	8872	G	C	0,0698958	2020-05-30	United Kingdom
ORF1ab_3288_A	ORF1ab	3288	ERR4439449	10127	A	G	0,0559526	2020-05-30	United Kingdom
ORF1ab_3421_NA	ORF1ab	3421	ERR4439449	10527	C	+T	0,0968516	2020-05-30	United Kingdom
ORF1ab_3443_S	ORF1ab	3443	ERR4439449	10593	A	G	0,087842	2020-05-30	United Kingdom
ORF1ab_3606_NA	ORF1ab	3606	ERR4439449	11082	T	-G	0,180261	2020-05-30	United Kingdom
ORF1ab_3606_F	ORF1ab	3606	ERR4439449	11083	G	T	0,999768	2020-05-30	United Kingdom
ORF1ab_3652_NA	ORF1ab	3652	ERR4439449	11220	T	+A	0,0698318	2020-05-30	United Kingdom
ORF1ab_3757_NA	ORF1ab	3757	ERR4439449	11535	G	-TA	0,0500591	2020-05-30	United Kingdom
ORF1ab_4167_Y	ORF1ab	4167	ERR4439449	12764	A	T	0,0511803	2020-05-30	United Kingdom
ORF1ab_254_M	ORF1ab	254	ERR4439449	14228	A	T	0,0673476	2020-05-30	United Kingdom
ORF1ab_472_Y	ORF1ab	472	ERR4439449	14881	G	T	0,0880187	2020-05-30	United Kingdom
ORF1ab_794_I	ORF1ab	794	ERR4439449	15848	C	T	0,125042	2020-05-30	United Kingdom
ORF1ab_1060_M	ORF1ab	1060	ERR4439449	16646	C	T	0,0509804	2020-05-30	United Kingdom
ORF1ab_1595_S	ORF1ab	1595	ERR4439449	18251	A	G	0,0632794	2020-05-30	United Kingdom
ORF1ab_2551_G	ORF1ab	2551	ERR4439449	21118	T	G	0,0985598	2020-05-30	United Kingdom
S_765_C	S	765	ERR4439449	23855	C	T	0,0978852	2020-05-30	United Kingdom
S_853_NA	S	853	ERR4439449	24119	C	-A	0,0511609	2020-05-30	United Kingdom
S_929_G	S	929	ERR4439449	24347	A	G	0,0885327	2020-05-30	United Kingdom
S_1037_NA	S	1037	ERR4439449	24672	C	-A	0,0859276	2020-05-30	United Kingdom
S_1220_V	S	1220	ERR4439449	25220	T	G	0,0731153	2020-05-30	United Kingdom
ORF3a_15_F	ORF3a	15	ERR4439449	25437	G	T	0,0616897	2020-05-30	United Kingdom
ORF3a_159_L	ORF3a	159	ERR4439449	25868	C	T	0,0828183	2020-05-30	United Kingdom
ORF3a_251_V	ORF3a	251	ERR4439449	26144	G	T	0,999727	2020-05-30	United Kingdom
ORF6_59_NA	ORF6	59	ERR4439449	27377	A	-GATT	0,0507886	2020-05-30	United Kingdom
N_190_I	N	190	ERR4439449	28842	G	T	1	2020-05-30	United Kingdom
N_289_H	N	289	ERR4439449	29140	G	T	0,086396	2020-05-30	United Kingdom
N_308_V	N	308	ERR4439449	29196	C	T	0,0712332	2020-05-30	United Kingdom
ORF1ab_2242_F	ORF1ab	2242	ERR4439450	6990	C	T	0,999553	2020-04-01	United Kingdom
ORF1ab_3758_V	ORF1ab	3758	ERR4439450	11537	A	G	0,118311	2020-04-01	United Kingdom
ORF1ab_314_L	ORF1ab	314	ERR4439450	14408	C	T	0,99959	2020-04-01	United Kingdom
S_614_G	S	614	ERR4439450	23403	A	G	0,99784	2020-04-01	United Kingdom
ORF1ab_83_NA	ORF1ab	83	ERR4439453	513	A	-TGTTATGGT	0,0541176	2020-07-13	United Kingdom
ORF1ab_407_R	ORF1ab	407	ERR4439453	1484	G	C	0,0785047	2020-07-13	United Kingdom
ORF1ab_442_S	ORF1ab	442	ERR4439453	1589	G	A	0,912214	2020-07-13	United Kingdom
ORF1ab_471_K	ORF1ab	471	ERR4439453	1676	G	A	0,110169	2020-07-13	United Kingdom
ORF1ab_757_NA	ORF1ab	757	ERR4439453	2534	G	-T	0,0840284	2020-07-13	United Kingdom
ORF1ab_1096_S	ORF1ab	1096	ERR4439453	3551	C	T	0,1781	2020-07-13	United Kingdom
ORF1ab_1418_NA	ORF1ab	1418	ERR4439453	4517	T	-A	0,0724883	2020-07-13	United Kingdom
ORF1ab_1428_E	ORF1ab	1428	ERR4439453	4547	A	G	0,0552455	2020-07-13	United Kingdom
ORF1ab_1770_H	ORF1ab	1770	ERR4439453	5573	T	C	0,209028	2020-07-13	United Kingdom
ORF1ab_1772_NA	ORF1ab	1772	ERR4439453	5580	G	-C	0,0549291	2020-07-13	United Kingdom
ORF1ab_1934_NA	ORF1ab	1934	ERR4439453	6065	A	-AT	0,144436	2020-07-13	United Kingdom
ORF1ab_1990_F	ORF1ab	1990	ERR4439453	6233	A	T	0,0853624	2020-07-13	United Kingdom
ORF1ab_2039_F	ORF1ab	2039	ERR4439453	6380	C	T	0,272701	2020-07-13	United Kingdom
ORF1ab_2220_*	ORF1ab	2220	ERR4439453	6924	C	A	0,0688073	2020-07-13	United Kingdom
ORF1ab_2273_P	ORF1ab	2273	ERR4439453	7082	T	C	0,104213	2020-07-13	United Kingdom
ORF1ab_3291_S	ORF1ab	3291	ERR4439453	10137	A	G	0,156528	2020-07-13	United Kingdom
ORF1ab_3603_NA	ORF1ab	3603	ERR4439453	11074	C	-T	0,128487	2020-07-13	United Kingdom
ORF1ab_3618_NA	ORF1ab	3618	ERR4439453	11118	T	-TA	0,115068	2020-07-13	United Kingdom
ORF1ab_3846_S	ORF1ab	3846	ERR4439453	11801	G	A	0,124382	2020-07-13	United Kingdom
ORF1ab_4007_NA	ORF1ab	4007	ERR4439453	12286	A	-G	0,0733096	2020-07-13	United Kingdom
ORF1ab_4164_NA	ORF1ab	4164	ERR4439453	12757	T	-G	0,067696	2020-07-13	United Kingdom
ORF1ab_314_L	ORF1ab	314	ERR4439453	14408	C	T	0,999735	2020-07-13	United Kingdom
ORF1ab_417_R	ORF1ab	417	ERR4439453	14717	A	G	0,094896	2020-07-13	United Kingdom
ORF1ab_607_NA	ORF1ab	607	ERR4439453	15287	G	+T	0,14595	2020-07-13	United Kingdom
ORF1ab_883_Y	ORF1ab	883	ERR4439453	16114	C	T	0,090426	2020-07-13	United Kingdom
ORF1ab_952_F	ORF1ab	952	ERR4439453	16322	G	T	0,0545282	2020-07-13	United Kingdom
ORF1ab_1346_I	ORF1ab	1346	ERR4439453	17504	A	T	0,0541173	2020-07-13	United Kingdom
ORF1ab_1449_NA	ORF1ab	1449	ERR4439453	17813	T	-G	0,0675241	2020-07-13	United Kingdom
ORF1ab_1511_S	ORF1ab	1511	ERR4439453	17998	A	T	0,141335	2020-07-13	United Kingdom
ORF1ab_1511_I	ORF1ab	1511	ERR4439453	17999	C	T	0,143128	2020-07-13	United Kingdom
ORF1ab_1933_F	ORF1ab	1933	ERR4439453	19264	C	T	1	2020-07-13	United Kingdom
ORF1ab_1963_NA	ORF1ab	1963	ERR4439453	19354	T	-TA	0,0883891	2020-07-13	United Kingdom
ORF1ab_2037_K	ORF1ab	2037	ERR4439453	19576	C	A	0,104273	2020-07-13	United Kingdom
ORF1ab_2223_NA	ORF1ab	2223	ERR4439453	20135	T	-A	0,182741	2020-07-13	United Kingdom
ORF1ab_2527_E	ORF1ab	2527	ERR4439453	21048	T	G	0,108244	2020-07-13	United Kingdom
S_614_G	S	614	ERR4439453	23403	A	G	0,999679	2020-07-13	United Kingdom
S_677_*	S	677	ERR4439453	23591	C	T	0,095803	2020-07-13	United Kingdom
ORF3a_13_L	ORF3a	13	ERR4439453	25429	G	T	0,999588	2020-07-13	United Kingdom
N_104_P	N	104	ERR4439453	28584	T	C	0,0535635	2020-07-13	United Kingdom
N_143_I	N	143	ERR4439453	28701	A	T	0,136148	2020-07-13	United Kingdom
N_203_K	N	203	ERR4439453	28881	G	A	0,160714	2020-07-13	United Kingdom
N_204_R	N	204	ERR4439453	28883	G	C	0,163701	2020-07-13	United Kingdom
N_260_NA	N	260	ERR4439453	29051	C	+A	0,0576132	2020-07-13	United Kingdom
N_401_Y	N	401	ERR4439453	29474	G	T	0,714078	2020-07-13	United Kingdom
ORF10_17_P	ORF10	17	ERR4439453	29607	T	C	0,139832	2020-07-13	United Kingdom
ORF1ab_3603_NA	ORF1ab	3603	ERR4439455	11074	C	+T	0,0722488	2020-06-20	United Kingdom
ORF1ab_3606_NA	ORF1ab	3606	ERR4439455	11082	T	-G	0,0853467	2020-06-20	United Kingdom
ORF1ab_3606_F	ORF1ab	3606	ERR4439455	11083	G	T	0,999798	2020-06-20	United Kingdom
ORF1ab_4090_I	ORF1ab	4090	ERR4439455	12534	C	T	0,999683	2020-06-20	United Kingdom
S_846_S	S	846	ERR4439455	24098	G	T	0,999154	2020-06-20	United Kingdom
ORF3a_251_V	ORF3a	251	ERR4439455	26144	G	T	0,999333	2020-06-20	United Kingdom
ORF7a_55_S	ORF7a	55	ERR4439455	27556	G	T	0,313766	2020-06-20	United Kingdom
ORF8_33_I	ORF8	33	ERR4439455	27990	G	A	0,995851	2020-06-20	United Kingdom
ORF8_34_N	ORF8	34	ERR4439455	27993	G	A	0,961538	2020-06-20	United Kingdom
N_190_I	N	190	ERR4439455	28842	G	T	0,9992	2020-06-20	United Kingdom
ORF1ab_136_H	ORF1ab	136	ERR4439458	671	T	C	0,0922947	2020-05-04	United Kingdom
ORF1ab_978_Y	ORF1ab	978	ERR4439458	3197	G	T	0,0605809	2020-05-04	United Kingdom
ORF1ab_3846_S	ORF1ab	3846	ERR4439458	11801	G	A	0,999725	2020-05-04	United Kingdom
ORF1ab_314_L	ORF1ab	314	ERR4439458	14408	C	T	0,999791	2020-05-04	United Kingdom
S_614_G	S	614	ERR4439458	23403	A	G	0,999873	2020-05-04	United Kingdom
ORF3a_54_S	ORF3a	54	ERR4439458	25552	G	T	0,999697	2020-05-04	United Kingdom
N_203_K	N	203	ERR4439458	28881	G	A	1	2020-05-04	United Kingdom
N_204_R	N	204	ERR4439458	28883	G	C	1	2020-05-04	United Kingdom
N_418_L	N	418	ERR4439458	29526	A	T	0,999418	2020-05-04	United Kingdom
ORF1ab_3334_S	ORF1ab	3334	ERR4439459	10265	G	A	0,999535	2020-07-04	United Kingdom
ORF1ab_314_L	ORF1ab	314	ERR4439459	14408	C	T	0,999738	2020-07-04	United Kingdom
S_614_G	S	614	ERR4439459	23403	A	G	0,999447	2020-07-04	United Kingdom
S_1078_V	S	1078	ERR4439459	24795	C	T	0,999619	2020-07-04	United Kingdom
M_60_L	M	60	ERR4439459	26700	G	T	0,999818	2020-07-04	United Kingdom
N_203_K	N	203	ERR4439459	28881	G	A	0,999487	2020-07-04	United Kingdom
N_204_R	N	204	ERR4439459	28883	G	C	0,99949	2020-07-04	United Kingdom
ORF1ab_428_C	ORF1ab	428	ERR4439460	1547	A	T	0,106232	2020-06-25	United Kingdom
ORF1ab_428_G	ORF1ab	428	ERR4439460	1547	A	G	0,072238	2020-06-25	United Kingdom
ORF1ab_105_L	ORF1ab	105	ERR4439460	13780	A	T	0,052028	2020-06-25	United Kingdom
ORF1ab_314_L	ORF1ab	314	ERR4439460	14408	C	T	0,999431	2020-06-25	United Kingdom
S_529_M	S	529	ERR4439460	23148	A	T	0,0686356	2020-06-25	United Kingdom
S_614_G	S	614	ERR4439460	23403	A	G	0,99947	2020-06-25	United Kingdom
N_168_L	N	168	ERR4439460	28776	C	T	0,0927419	2020-06-25	United Kingdom
N_203_K	N	203	ERR4439460	28881	G	A	0,998811	2020-06-25	United Kingdom
N_204_R	N	204	ERR4439460	28883	G	C	1	2020-06-25	United Kingdom
ORF1ab_739_V	ORF1ab	739	ERR4439462	2480	A	G	1	2020-03-17	United Kingdom
ORF1ab_765_S	ORF1ab	765	ERR4439462	2558	C	T	1	2020-03-17	United Kingdom
ORF1ab_3603_NA	ORF1ab	3603	ERR4439462	11074	C	+T	0,0742268	2020-03-17	United Kingdom
ORF1ab_3606_NA	ORF1ab	3606	ERR4439462	11082	T	-G	0,0762887	2020-03-17	United Kingdom
ORF1ab_3606_F	ORF1ab	3606	ERR4439462	11083	G	T	1	2020-03-17	United Kingdom
ORF3a_251_V	ORF3a	251	ERR4439462	26144	G	T	1	2020-03-17	United Kingdom
ORF1ab_3603_NA	ORF1ab	3603	ERR4439463	11074	C	+T	0,0675063	2020-06-14	United Kingdom
ORF1ab_3606_NA	ORF1ab	3606	ERR4439463	11082	T	-G	0,092076	2020-06-14	United Kingdom
ORF1ab_3606_F	ORF1ab	3606	ERR4439463	11083	G	T	0,999611	2020-06-14	United Kingdom
ORF1ab_4090_I	ORF1ab	4090	ERR4439463	12534	C	T	0,999709	2020-06-14	United Kingdom
S_330_S	S	330	ERR4439463	22550	C	T	0,0518713	2020-06-14	United Kingdom
S_846_S	S	846	ERR4439463	24098	G	T	0,998729	2020-06-14	United Kingdom
ORF3a_251_V	ORF3a	251	ERR4439463	26144	G	T	0,999665	2020-06-14	United Kingdom
ORF8_33_I	ORF8	33	ERR4439463	27990	G	A	0,982014	2020-06-14	United Kingdom
ORF8_34_N	ORF8	34	ERR4439463	27993	G	A	0,99375	2020-06-14	United Kingdom
N_190_I	N	190	ERR4439463	28842	G	T	0,999245	2020-06-14	United Kingdom
ORF1ab_1770_H	ORF1ab	1770	ERR4439466	5573	T	C	0,994816	2020-05-07	United Kingdom
ORF1ab_2039_F	ORF1ab	2039	ERR4439466	6380	C	T	0,999573	2020-05-07	United Kingdom
ORF1ab_3846_S	ORF1ab	3846	ERR4439466	11801	G	A	0,999868	2020-05-07	United Kingdom
ORF1ab_314_L	ORF1ab	314	ERR4439466	14408	C	T	1	2020-05-07	United Kingdom
S_614_G	S	614	ERR4439466	23403	A	G	1	2020-05-07	United Kingdom
ORF3a_54_S	ORF3a	54	ERR4439466	25552	G	T	0,999702	2020-05-07	United Kingdom
N_203_K	N	203	ERR4439466	28881	G	A	0,999453	2020-05-07	United Kingdom
N_204_R	N	204	ERR4439466	28883	G	C	0,999471	2020-05-07	United Kingdom
N_236_C	N	236	ERR4439466	28979	G	T	0,999304	2020-05-07	United Kingdom
ORF10_17_P	ORF10	17	ERR4439466	29607	T	C	1	2020-05-07	United Kingdom
ORF1ab_427_NA	ORF1ab	427	ERR4439467	1546	T	-A	0,0517743	2020-04-05	United Kingdom
ORF1ab_428_C	ORF1ab	428	ERR4439467	1547	A	T	0,216915	2020-04-05	United Kingdom
ORF1ab_428_G	ORF1ab	428	ERR4439467	1547	A	G	0,143305	2020-04-05	United Kingdom
ORF1ab_2242_F	ORF1ab	2242	ERR4439467	6990	C	T	0,999321	2020-04-05	United Kingdom
ORF1ab_104_NA	ORF1ab	104	ERR4439467	13777	C	-AT	0,078654	2020-04-05	United Kingdom
ORF1ab_105_L	ORF1ab	105	ERR4439467	13780	A	T	0,125726	2020-04-05	United Kingdom
ORF1ab_314_L	ORF1ab	314	ERR4439467	14408	C	T	0,999786	2020-04-05	United Kingdom
ORF1ab_792_I	ORF1ab	792	ERR4439467	15842	C	T	0,0550548	2020-04-05	United Kingdom
S_529_M	S	529	ERR4439467	23148	A	T	0,0702958	2020-04-05	United Kingdom
S_614_G	S	614	ERR4439467	23403	A	G	0,999818	2020-04-05	United Kingdom
ORF1ab_1901_R	ORF1ab	1901	ERR4439468	5967	A	G	0,067218	2020-07-04	United Kingdom
ORF1ab_2360_N	ORF1ab	2360	ERR4439468	7344	G	A	0,772372	2020-07-04	United Kingdom
ORF1ab_3334_S	ORF1ab	3334	ERR4439468	10265	G	A	0,99965	2020-07-04	United Kingdom
ORF1ab_314_L	ORF1ab	314	ERR4439468	14408	C	T	0,999475	2020-07-04	United Kingdom
ORF1ab_1539_T	ORF1ab	1539	ERR4439468	18083	T	C	0,364423	2020-07-04	United Kingdom
ORF1ab_2084_I	ORF1ab	2084	ERR4439468	19718	C	T	0,999377	2020-07-04	United Kingdom
S_614_G	S	614	ERR4439468	23403	A	G	0,99962	2020-07-04	United Kingdom
S_1078_V	S	1078	ERR4439468	24795	C	T	0,999283	2020-07-04	United Kingdom
M_60_L	M	60	ERR4439468	26700	G	T	0,999879	2020-07-04	United Kingdom
ORF6_27_*	ORF6	27	ERR4439468	27281	G	A	0,197405	2020-07-04	United Kingdom
N_203_K	N	203	ERR4439468	28881	G	A	0,999107	2020-07-04	United Kingdom
N_204_R	N	204	ERR4439468	28883	G	C	0,999704	2020-07-04	United Kingdom
ORF1ab_428_C	ORF1ab	428	ERR4439469	1547	A	T	0,0655022	2020-06-23	United Kingdom
ORF1ab_2885_S	ORF1ab	2885	ERR4439469	8919	T	C	0,0670773	2020-06-23	United Kingdom
ORF1ab_83_N	ORF1ab	83	ERR4439469	13714	G	A	0,999244	2020-06-23	United Kingdom
ORF1ab_105_L	ORF1ab	105	ERR4439469	13780	A	T	0,0611911	2020-06-23	United Kingdom
ORF1ab_314_L	ORF1ab	314	ERR4439469	14408	C	T	1	2020-06-23	United Kingdom
S_614_G	S	614	ERR4439469	23403	A	G	0,999908	2020-06-23	United Kingdom
N_203_K	N	203	ERR4439469	28881	G	A	1	2020-06-23	United Kingdom
N_204_R	N	204	ERR4439469	28883	G	C	0,996928	2020-06-23	United Kingdom
N_239_NA	N	239	ERR4439469	28988	C	-A	0,0574555	2020-06-23	United Kingdom
ORF1ab_447_NA	ORF1ab	447	ERR4439471	1604	A	-ATG	0,997859	2020-03-17	United Kingdom
ORF1ab_2139_V	ORF1ab	2139	ERR4439471	6681	C	T	1	2020-03-17	United Kingdom
ORF1ab_2636_T	ORF1ab	2636	ERR4439471	8171	G	A	0,0827068	2020-03-17	United Kingdom
ORF1ab_3573_E	ORF1ab	3573	ERR4439471	10982	A	G	1	2020-03-17	United Kingdom
ORF1ab_3846_S	ORF1ab	3846	ERR4439471	11801	G	A	1	2020-03-17	United Kingdom
ORF1ab_314_L	ORF1ab	314	ERR4439472	14408	C	T	0,998767	2020-05-19	United Kingdom
ORF1ab_569_*	ORF1ab	569	ERR4439472	15173	C	A	0,0688807	2020-05-19	United Kingdom
S_614_G	S	614	ERR4439472	23403	A	G	1	2020-05-19	United Kingdom
N_203_K	N	203	ERR4439472	28881	G	A	1	2020-05-19	United Kingdom
N_204_R	N	204	ERR4439472	28883	G	C	1	2020-05-19	United Kingdom
ORF1ab_3603_NA	ORF1ab	3603	ERR4439473	11074	C	+TTTT	0,139818	2020-06-18	United Kingdom
ORF1ab_3603_NA	ORF1ab	3603	ERR4439473	11074	C	+TTT	0,563059	2020-06-18	United Kingdom
ORF1ab_3603_NA	ORF1ab	3603	ERR4439473	11074	C	+TT	0,160287	2020-06-18	United Kingdom
ORF1ab_4090_I	ORF1ab	4090	ERR4439473	12534	C	T	0,999348	2020-06-18	United Kingdom
S_846_S	S	846	ERR4439473	24098	G	T	0,995621	2020-06-18	United Kingdom
ORF3a_251_V	ORF3a	251	ERR4439473	26144	G	T	0,999726	2020-06-18	United Kingdom
N_190_I	N	190	ERR4439473	28842	G	T	0,999474	2020-06-18	United Kingdom
ORF1ab_314_L	ORF1ab	314	ERR4439474	14408	C	T	0,999004	2020-06-09	United Kingdom
S_614_G	S	614	ERR4439474	23403	A	G	0,998906	2020-06-09	United Kingdom
N_203_K	N	203	ERR4439474	28881	G	A	1	2020-06-09	United Kingdom
N_204_R	N	204	ERR4439474	28883	G	C	0,99959	2020-06-09	United Kingdom
ORF1ab_2144_NA	ORF1ab	2144	ERR4439476	6696	C	+T	0,0571109	2020-05-20	United Kingdom
ORF1ab_314_L	ORF1ab	314	ERR4439476	14408	C	T	0,997826	2020-05-20	United Kingdom
ORF1ab_569_*	ORF1ab	569	ERR4439476	15173	C	A	0,0700326	2020-05-20	United Kingdom
ORF1ab_1687_C	ORF1ab	1687	ERR4439476	18526	C	T	1	2020-05-20	United Kingdom
S_614_G	S	614	ERR4439476	23403	A	G	1	2020-05-20	United Kingdom
ORF8_119_NA	ORF8	119	ERR4439476	28250	T	+CTG	0,0603675	2020-05-20	United Kingdom
ORF8_120_NA	ORF8	120	ERR4439476	28253	C	-A	0,0623377	2020-05-20	United Kingdom
ORF1ab_203_Y	ORF1ab	203	ERR4439479	872	G	T	0,103647	2020-03-21	United Kingdom
ORF1ab_2144_NA	ORF1ab	2144	ERR4439479	6696	C	+T	0,0553892	2020-03-21	United Kingdom
ORF1ab_3278_S	ORF1ab	3278	ERR4439479	10097	G	A	1	2020-03-21	United Kingdom
ORF1ab_314_L	ORF1ab	314	ERR4439479	14408	C	T	1	2020-03-21	United Kingdom
ORF1ab_569_*	ORF1ab	569	ERR4439479	15173	C	A	0,0635452	2020-03-21	United Kingdom
S_614_G	S	614	ERR4439479	23403	A	G	1	2020-03-21	United Kingdom
ORF3a_185_H	ORF3a	185	ERR4439479	25947	G	T	1	2020-03-21	United Kingdom
N_203_K	N	203	ERR4439479	28881	G	A	1	2020-03-21	United Kingdom
N_204_R	N	204	ERR4439479	28883	G	C	1	2020-03-21	United Kingdom
ORF1ab_265_I	ORF1ab	265	ERR4439480	1059	C	T	1	2020-05-07	United Kingdom
ORF1ab_3076_Y	ORF1ab	3076	ERR4439480	9491	C	T	0,0819672	2020-05-07	United Kingdom
ORF1ab_3371_S	ORF1ab	3371	ERR4439480	10376	C	T	0,999196	2020-05-07	United Kingdom
ORF1ab_314_L	ORF1ab	314	ERR4439480	14408	C	T	0,999607	2020-05-07	United Kingdom
ORF1ab_1706_L	ORF1ab	1706	ERR4439480	18583	G	T	0,998729	2020-05-07	United Kingdom
S_95_I	S	95	ERR4439480	21846	C	T	0,497148	2020-05-07	United Kingdom
S_614_G	S	614	ERR4439480	23403	A	G	0,999363	2020-05-07	United Kingdom
S_769_V	S	769	ERR4439480	23868	G	T	1	2020-05-07	United Kingdom
S_936_Y	S	936	ERR4439480	24368	G	T	0,99817	2020-05-07	United Kingdom
ORF3a_57_H	ORF3a	57	ERR4439480	25563	G	T	1	2020-05-07	United Kingdom
ORF1ab_2144_NA	ORF1ab	2144	ERR4439482	6696	C	+T	0,0909091	2020-03-21	United Kingdom
ORF1ab_3278_S	ORF1ab	3278	ERR4439482	10097	G	A	1	2020-03-21	United Kingdom
ORF1ab_314_L	ORF1ab	314	ERR4439482	14408	C	T	0,997033	2020-03-21	United Kingdom
ORF1ab_833_NA	ORF1ab	833	ERR4439482	15965	G	+T	0,0895623	2020-03-21	United Kingdom
S_614_G	S	614	ERR4439482	23403	A	G	0,998534	2020-03-21	United Kingdom
N_103_Y	N	103	ERR4439482	28580	G	T	0,994118	2020-03-21	United Kingdom
N_203_K	N	203	ERR4439482	28881	G	A	1	2020-03-21	United Kingdom
N_204_R	N	204	ERR4439482	28883	G	C	1	2020-03-21	United Kingdom
N_260_NA	N	260	ERR4439482	29051	C	+A	0,080786	2020-03-21	United Kingdom
ORF1ab_2144_NA	ORF1ab	2144	ERR4439483	6696	C	+T	0,0590452	2020-03-16	United Kingdom
ORF1ab_3278_S	ORF1ab	3278	ERR4439483	10097	G	A	1	2020-03-16	United Kingdom
ORF1ab_314_L	ORF1ab	314	ERR4439483	14408	C	T	1	2020-03-16	United Kingdom
S_614_G	S	614	ERR4439483	23403	A	G	1	2020-03-16	United Kingdom
N_203_K	N	203	ERR4439483	28881	G	A	1	2020-03-16	United Kingdom
N_204_R	N	204	ERR4439483	28883	G	C	1	2020-03-16	United Kingdom
ORF1ab_428_C	ORF1ab	428	ERR4439488	1547	A	T	0,114821	2020-06-25	United Kingdom
ORF1ab_428_G	ORF1ab	428	ERR4439488	1547	A	G	0,0767428	2020-06-25	United Kingdom
ORF1ab_314_L	ORF1ab	314	ERR4439488	14408	C	T	1	2020-06-25	United Kingdom
S_574_Y	S	574	ERR4439488	23282	G	T	0,999674	2020-06-25	United Kingdom
S_614_G	S	614	ERR4439488	23403	A	G	0,999492	2020-06-25	United Kingdom
N_203_K	N	203	ERR4439488	28881	G	A	1	2020-06-25	United Kingdom
N_204_R	N	204	ERR4439488	28883	G	C	0,999323	2020-06-25	United Kingdom
ORF1ab_314_L	ORF1ab	314	ERR4439493	14408	C	T	1	2020-03-13	United Kingdom
ORF1ab_569_*	ORF1ab	569	ERR4439493	15173	C	A	0,0735931	2020-03-13	United Kingdom
S_614_G	S	614	ERR4439493	23403	A	G	1	2020-03-13	United Kingdom
M_3_G	M	3	ERR4439493	26530	A	G	1	2020-03-13	United Kingdom
ORF6_27_R	ORF6	27	ERR4439493	27280	T	C	1	2020-03-13	United Kingdom
ORF1ab_314_L	ORF1ab	314	ERR4439494	14408	C	T	0,995	2020-03-16	United Kingdom
ORF1ab_569_*	ORF1ab	569	ERR4439494	15173	C	A	0,056872	2020-03-16	United Kingdom
S_614_G	S	614	ERR4439494	23403	A	G	1	2020-03-16	United Kingdom
ORF6_21_NA	ORF6	21	ERR4439494	27263	C	-TTTTAAAGTTTCCATTTGGAATCTTGA	0,994094	2020-03-16	United Kingdom
ORF1ab_124_C	ORF1ab	124	ERR4439500	635	C	T	0,165138	2020-06-24	United Kingdom
ORF1ab_374_Q	ORF1ab	374	ERR4439500	1387	C	A	0,101215	2020-06-24	United Kingdom
ORF1ab_425_A	ORF1ab	425	ERR4439500	1538	C	G	0,06	2020-06-24	United Kingdom
ORF1ab_425_T	ORF1ab	425	ERR4439500	1538	C	A	0,084	2020-06-24	United Kingdom
ORF1ab_428_C	ORF1ab	428	ERR4439500	1547	A	T	0,200855	2020-06-24	United Kingdom
ORF1ab_428_G	ORF1ab	428	ERR4439500	1547	A	G	0,0512821	2020-06-24	United Kingdom
ORF1ab_625_NA	ORF1ab	625	ERR4439500	2139	A	-AC	0,0535714	2020-06-24	United Kingdom
ORF1ab_1142_V	ORF1ab	1142	ERR4439500	3690	A	T	0,0635697	2020-06-24	United Kingdom
ORF1ab_1901_M	ORF1ab	1901	ERR4439500	5967	A	T	0,0576725	2020-06-24	United Kingdom
ORF1ab_2114_F	ORF1ab	2114	ERR4439500	6606	C	T	0,0954476	2020-06-24	United Kingdom
ORF1ab_2267_S	ORF1ab	2267	ERR4439500	7066	A	T	0,0795455	2020-06-24	United Kingdom
ORF1ab_2684_S	ORF1ab	2684	ERR4439500	8315	A	T	0,0519143	2020-06-24	United Kingdom
ORF1ab_2967_NA	ORF1ab	2967	ERR4439500	9166	C	-TA	0,0634712	2020-06-24	United Kingdom
ORF1ab_105_L	ORF1ab	105	ERR4439500	13780	A	T	0,088813	2020-06-24	United Kingdom
ORF1ab_314_L	ORF1ab	314	ERR4439500	14408	C	T	0,99977	2020-06-24	United Kingdom
ORF1ab_475_A	ORF1ab	475	ERR4439500	14891	A	C	0,0669584	2020-06-24	United Kingdom
ORF1ab_601_D	ORF1ab	601	ERR4439500	15270	A	T	0,064154	2020-06-24	United Kingdom
ORF1ab_1411_F	ORF1ab	1411	ERR4439500	17698	A	T	0,0564799	2020-06-24	United Kingdom
ORF1ab_1587_I	ORF1ab	1587	ERR4439500	18227	A	T	0,0568699	2020-06-24	United Kingdom
ORF1ab_2172_NA	ORF1ab	2172	ERR4439500	19983	C	+T	0,0971014	2020-06-24	United Kingdom
ORF1ab_2200_N	ORF1ab	2200	ERR4439500	20067	A	C	0,0541761	2020-06-24	United Kingdom
ORF1ab_2576_H	ORF1ab	2576	ERR4439500	21193	G	C	0,0610687	2020-06-24	United Kingdom
S_529_M	S	529	ERR4439500	23148	A	T	0,104233	2020-06-24	United Kingdom
S_529_R	S	529	ERR4439500	23148	A	G	0,0724868	2020-06-24	United Kingdom
S_534_NA	S	534	ERR4439500	23164	T	-A	0,0512038	2020-06-24	United Kingdom
S_614_G	S	614	ERR4439500	23403	A	G	0,999535	2020-06-24	United Kingdom
S_928_I	S	928	ERR4439500	24345	A	T	0,102959	2020-06-24	United Kingdom
S_1049_F	S	1049	ERR4439500	24707	C	T	0,0580808	2020-06-24	United Kingdom
S_1170_F	S	1170	ERR4439500	25071	C	T	0,0541339	2020-06-24	United Kingdom
E_21_F	E	21	ERR4439500	26305	C	T	0,0691544	2020-06-24	United Kingdom
ORF7a_28_I	ORF7a	28	ERR4439500	27476	C	T	0,0506179	2020-06-24	United Kingdom
N_203_K	N	203	ERR4439500	28881	G	A	1	2020-06-24	United Kingdom
N_204_R	N	204	ERR4439500	28883	G	C	1	2020-06-24	United Kingdom
N_266_N	N	266	ERR4439500	29071	A	T	0,0514706	2020-06-24	United Kingdom
N_352_S	N	352	ERR4439500	29328	T	C	0,0796875	2020-06-24	United Kingdom
ORF1ab_146_C	ORF1ab	146	ERR4439501	701	G	T	0,819386	2020-03-31	United Kingdom
ORF1ab_1788_M	ORF1ab	1788	ERR4439501	5628	C	T	0,190805	2020-03-31	United Kingdom
ORF1ab_2268_*	ORF1ab	2268	ERR4439501	7067	G	T	0,124636	2020-03-31	United Kingdom
ORF1ab_314_L	ORF1ab	314	ERR4439501	14408	C	T	0,999862	2020-03-31	United Kingdom
ORF1ab_1604_L	ORF1ab	1604	ERR4439501	18277	A	T	0,0517135	2020-03-31	United Kingdom
S_614_G	S	614	ERR4439501	23403	A	G	0,999808	2020-03-31	United Kingdom
ORF1ab_112_S	ORF1ab	112	ERR4439504	599	G	A	0,998901	2020-05-29	United Kingdom
ORF1ab_630_R	ORF1ab	630	ERR4439504	2153	T	A	0,999518	2020-05-29	United Kingdom
ORF1ab_1386_H	ORF1ab	1386	ERR4439504	4422	G	A	0,99282	2020-05-29	United Kingdom
ORF1ab_314_L	ORF1ab	314	ERR4439504	14408	C	T	0,999624	2020-05-29	United Kingdom
ORF1ab_1567_L	ORF1ab	1567	ERR4439504	18167	C	T	0,0694372	2020-05-29	United Kingdom
ORF1ab_1943_NA	ORF1ab	1943	ERR4439504	19294	T	-TGTA	0,621849	2020-05-29	United Kingdom
ORF1ab_2632_S	ORF1ab	2632	ERR4439504	21362	A	G	0,0602911	2020-05-29	United Kingdom
S_614_G	S	614	ERR4439504	23403	A	G	0,999382	2020-05-29	United Kingdom
M_23_L	M	23	ERR4439504	26589	G	C	0,999218	2020-05-29	United Kingdom
N_203_K	N	203	ERR4439504	28881	G	A	1	2020-05-29	United Kingdom
N_204_R	N	204	ERR4439504	28883	G	C	1	2020-05-29	United Kingdom
ORF1ab_3379_V	ORF1ab	3379	ERR4439506	10401	C	T	0,0815898	2020-06-15	United Kingdom
ORF1ab_3603_NA	ORF1ab	3603	ERR4439506	11074	C	+T	0,0628585	2020-06-15	United Kingdom
ORF1ab_3606_NA	ORF1ab	3606	ERR4439506	11082	T	-G	0,09795	2020-06-15	United Kingdom
ORF1ab_3606_F	ORF1ab	3606	ERR4439506	11083	G	T	0,999744	2020-06-15	United Kingdom
ORF1ab_4090_I	ORF1ab	4090	ERR4439506	12534	C	T	0,999807	2020-06-15	United Kingdom
S_769_V	S	769	ERR4439506	23868	G	T	0,159833	2020-06-15	United Kingdom
S_846_S	S	846	ERR4439506	24098	G	T	0,999225	2020-06-15	United Kingdom
ORF3a_251_V	ORF3a	251	ERR4439506	26144	G	T	0,999461	2020-06-15	United Kingdom
ORF8_33_I	ORF8	33	ERR4439506	27990	G	A	1	2020-06-15	United Kingdom
ORF8_34_N	ORF8	34	ERR4439506	27993	G	A	0,993711	2020-06-15	United Kingdom
N_190_I	N	190	ERR4439506	28842	G	T	0,999343	2020-06-15	United Kingdom
ORF1ab_314_L	ORF1ab	314	ERR4439510	14408	C	T	1	2020-05-18	United Kingdom
ORF1ab_838_V	ORF1ab	838	ERR4439510	15979	A	G	1	2020-05-18	United Kingdom
S_439_K	S	439	ERR4439510	22879	C	A	1	2020-05-18	United Kingdom
S_614_G	S	614	ERR4439510	23403	A	G	0,999208	2020-05-18	United Kingdom
ORF3a_22_Y	ORF3a	22	ERR4439510	25456	G	T	0,0500786	2020-05-18	United Kingdom
ORF1ab_314_L	ORF1ab	314	ERR4439519	14408	C	T	0,999571	2020-07-13	United Kingdom
S_21_I	S	21	ERR4439519	21624	G	T	1	2020-07-13	United Kingdom
S_614_G	S	614	ERR4439519	23403	A	G	0,999619	2020-07-13	United Kingdom
ORF7b_41_F	ORF7b	41	ERR4439519	27877	G	T	1	2020-07-13	United Kingdom
N_84_V	N	84	ERR4439519	28523	A	G	0,999833	2020-07-13	United Kingdom
N_203_K	N	203	ERR4439519	28881	G	A	1	2020-07-13	United Kingdom
N_204_R	N	204	ERR4439519	28883	G	C	1	2020-07-13	United Kingdom
ORF1ab_161_NA	ORF1ab	161	ERR4439520	746	T	-G	0,0545245	2020-06-30	United Kingdom
ORF1ab_365_NA	ORF1ab	365	ERR4439520	1359	T	-TG	0,108497	2020-06-30	United Kingdom
ORF1ab_406_S	ORF1ab	406	ERR4439520	1482	T	C	0,137374	2020-06-30	United Kingdom
ORF1ab_495_NA	ORF1ab	495	ERR4439520	1750	T	-TA	0,0633583	2020-06-30	United Kingdom
ORF1ab_544_L	ORF1ab	544	ERR4439520	1895	G	T	0,115152	2020-06-30	United Kingdom
ORF1ab_553_K	ORF1ab	553	ERR4439520	1922	G	A	0,0914381	2020-06-30	United Kingdom
ORF1ab_1040_NA	ORF1ab	1040	ERR4439520	3385	T	-A	0,082	2020-06-30	United Kingdom
ORF1ab_2031_D	ORF1ab	2031	ERR4439520	6358	G	T	0,0679612	2020-06-30	United Kingdom
ORF1ab_2199_NA	ORF1ab	2199	ERR4439520	6861	C	-AA	0,0535714	2020-06-30	United Kingdom
ORF1ab_2542_NA	ORF1ab	2542	ERR4439520	7889	G	-T	0,0514648	2020-06-30	United Kingdom
ORF1ab_2867_NA	ORF1ab	2867	ERR4439520	8866	T	-G	0,0500736	2020-06-30	United Kingdom
ORF1ab_3174_NA	ORF1ab	3174	ERR4439520	9786	C	+T	0,0587004	2020-06-30	United Kingdom
ORF1ab_3334_S	ORF1ab	3334	ERR4439520	10265	G	A	0,998985	2020-06-30	United Kingdom
ORF1ab_314_L	ORF1ab	314	ERR4439520	14408	C	T	0,999749	2020-06-30	United Kingdom
S_433_NA	S	433	ERR4439520	22861	T	-A	0,0674101	2020-06-30	United Kingdom
S_614_G	S	614	ERR4439520	23403	A	G	0,999566	2020-06-30	United Kingdom
S_752_F	S	752	ERR4439520	23816	C	T	0,0578186	2020-06-30	United Kingdom
S_762_H	S	762	ERR4439520	23848	A	T	0,0770416	2020-06-30	United Kingdom
S_1078_V	S	1078	ERR4439520	24795	C	T	0,999584	2020-06-30	United Kingdom
S_1102_NA	S	1102	ERR4439520	24866	T	-G	0,0642484	2020-06-30	United Kingdom
S_1181_NA	S	1181	ERR4439520	25104	A	-AG	0,0667511	2020-06-30	United Kingdom
S_1254_R	S	1254	ERR4439520	25322	T	C	0,0668027	2020-06-30	United Kingdom
M_60_L	M	60	ERR4439520	26700	G	T	0,99964	2020-06-30	United Kingdom
N_203_K	N	203	ERR4439520	28881	G	A	1	2020-06-30	United Kingdom
N_204_R	N	204	ERR4439520	28883	G	C	1	2020-06-30	United Kingdom
ORF1ab_3603_NA	ORF1ab	3603	ERR4439522	11074	C	+T	0,0569484	2020-06-14	United Kingdom
ORF1ab_3606_NA	ORF1ab	3606	ERR4439522	11082	T	-G	0,0987522	2020-06-14	United Kingdom
ORF1ab_3606_F	ORF1ab	3606	ERR4439522	11083	G	T	0,999623	2020-06-14	United Kingdom
ORF1ab_4090_I	ORF1ab	4090	ERR4439522	12534	C	T	0,99965	2020-06-14	United Kingdom
ORF1ab_1419_L	ORF1ab	1419	ERR4439522	17722	G	T	0,0662134	2020-06-14	United Kingdom
S_846_S	S	846	ERR4439522	24098	G	T	0,999379	2020-06-14	United Kingdom
ORF3a_251_V	ORF3a	251	ERR4439522	26144	G	T	0,999682	2020-06-14	United Kingdom
ORF7a_94_H	ORF7a	94	ERR4439522	27675	A	C	0,108337	2020-06-14	United Kingdom
ORF8_33_I	ORF8	33	ERR4439522	27990	G	A	0,993174	2020-06-14	United Kingdom
ORF8_34_N	ORF8	34	ERR4439522	27993	G	A	0,993976	2020-06-14	United Kingdom
N_190_I	N	190	ERR4439522	28842	G	T	0,999571	2020-06-14	United Kingdom
ORF1ab_2144_NA	ORF1ab	2144	ERR4439523	6696	C	+T	0,0756646	2020-03-08	United Kingdom
ORF1ab_3447_S	ORF1ab	3447	ERR4439523	10604	C	T	0,060241	2020-03-08	United Kingdom
ORF1ab_314_L	ORF1ab	314	ERR4439523	14408	C	T	1	2020-03-08	United Kingdom
S_614_G	S	614	ERR4439523	23403	A	G	1	2020-03-08	United Kingdom
N_203_K	N	203	ERR4439523	28881	G	A	1	2020-03-08	United Kingdom
N_204_R	N	204	ERR4439523	28883	G	C	1	2020-03-08	United Kingdom
N_260_NA	N	260	ERR4439523	29051	C	+A	0,0592593	2020-03-08	United Kingdom
ORF1ab_859_V	ORF1ab	859	ERR4439524	2841	C	T	0,0600261	2020-06-22	United Kingdom
ORF1ab_3334_S	ORF1ab	3334	ERR4439524	10265	G	A	0,999257	2020-06-22	United Kingdom
ORF1ab_314_L	ORF1ab	314	ERR4439524	14408	C	T	0,999577	2020-06-22	United Kingdom
ORF1ab_2084_I	ORF1ab	2084	ERR4439524	19718	C	T	0,99901	2020-06-22	United Kingdom
S_614_G	S	614	ERR4439524	23403	A	G	0,999172	2020-06-22	United Kingdom
S_1078_V	S	1078	ERR4439524	24795	C	T	0,999069	2020-06-22	United Kingdom
M_60_L	M	60	ERR4439524	26700	G	T	0,999713	2020-06-22	United Kingdom
N_203_K	N	203	ERR4439524	28881	G	A	0,999242	2020-06-22	United Kingdom
N_204_R	N	204	ERR4439524	28883	G	C	0,999621	2020-06-22	United Kingdom
ORF1ab_392_D	ORF1ab	392	ERR4439525	1440	G	A	0,990991	2020-03-20	United Kingdom
ORF1ab_876_T	ORF1ab	876	ERR4439525	2891	G	A	1	2020-03-20	United Kingdom
ORF1ab_1468_F	ORF1ab	1468	ERR4439525	4668	C	T	0,997717	2020-03-20	United Kingdom
ORF1ab_2144_NA	ORF1ab	2144	ERR4439525	6696	C	+T	0,0654206	2020-03-20	United Kingdom
ORF1ab_569_*	ORF1ab	569	ERR4439525	15173	C	A	0,105769	2020-03-20	United Kingdom
E_68_F	E	68	ERR4439525	26447	C	T	0,996845	2020-03-20	United Kingdom
ORF1ab_2144_NA	ORF1ab	2144	ERR4439527	6696	C	+T	0,0576701	2020-05-19	United Kingdom
ORF1ab_314_L	ORF1ab	314	ERR4439527	14408	C	T	1	2020-05-19	United Kingdom
S_614_G	S	614	ERR4439527	23403	A	G	1	2020-05-19	United Kingdom
ORF8_45_NA	ORF8	45	ERR4439527	28028	G	+TA	0,516667	2020-05-19	United Kingdom
N_203_K	N	203	ERR4439527	28881	G	A	1	2020-05-19	United Kingdom
N_204_R	N	204	ERR4439527	28883	G	C	1	2020-05-19	United Kingdom
ORF1ab_3603_NA	ORF1ab	3603	ERR4439528	11074	C	+T	0,0679331	2020-06-14	United Kingdom
ORF1ab_3606_NA	ORF1ab	3606	ERR4439528	11082	T	-G	0,0983067	2020-06-14	United Kingdom
ORF1ab_3606_F	ORF1ab	3606	ERR4439528	11083	G	T	0,999515	2020-06-14	United Kingdom
ORF1ab_4090_I	ORF1ab	4090	ERR4439528	12534	C	T	0,999577	2020-06-14	United Kingdom
S_846_S	S	846	ERR4439528	24098	G	T	0,998568	2020-06-14	United Kingdom
ORF3a_251_V	ORF3a	251	ERR4439528	26144	G	T	0,999416	2020-06-14	United Kingdom
ORF8_33_I	ORF8	33	ERR4439528	27990	G	A	0,989899	2020-06-14	United Kingdom
ORF8_34_N	ORF8	34	ERR4439528	27993	G	A	0,990783	2020-06-14	United Kingdom
N_190_I	N	190	ERR4439528	28842	G	T	0,999266	2020-06-14	United Kingdom
ORF1ab_2144_NA	ORF1ab	2144	ERR4439529	6696	C	+T	0,0673684	2020-03-19	United Kingdom
ORF1ab_3278_S	ORF1ab	3278	ERR4439529	10097	G	A	1	2020-03-19	United Kingdom
ORF1ab_314_L	ORF1ab	314	ERR4439529	14408	C	T	1	2020-03-19	United Kingdom
ORF1ab_569_*	ORF1ab	569	ERR4439529	15173	C	A	0,0625	2020-03-19	United Kingdom
S_614_G	S	614	ERR4439529	23403	A	G	1	2020-03-19	United Kingdom
N_103_Y	N	103	ERR4439529	28580	G	T	1	2020-03-19	United Kingdom
N_203_K	N	203	ERR4439529	28881	G	A	1	2020-03-19	United Kingdom
N_204_R	N	204	ERR4439529	28883	G	C	1	2020-03-19	United Kingdom
ORF1ab_2144_NA	ORF1ab	2144	ERR4439533	6696	C	+T	0,0588877	2020-03-16	United Kingdom
ORF1ab_3606_F	ORF1ab	3606	ERR4439533	11083	G	T	0,0799031	2020-03-16	United Kingdom
ORF1ab_314_L	ORF1ab	314	ERR4439533	14408	C	T	1	2020-03-16	United Kingdom
S_614_G	S	614	ERR4439533	23403	A	G	1	2020-03-16	United Kingdom
ORF1ab_132_I	ORF1ab	132	ERR4439535	13862	C	T	1	2020-03-15	United Kingdom
ORF1ab_314_L	ORF1ab	314	ERR4439535	14408	C	T	1	2020-03-15	United Kingdom
ORF1ab_569_*	ORF1ab	569	ERR4439535	15173	C	A	0,0742857	2020-03-15	United Kingdom
S_614_G	S	614	ERR4439535	23403	A	G	0,993039	2020-03-15	United Kingdom
N_188_L	N	188	ERR4439535	28836	C	T	1	2020-03-15	United Kingdom
ORF1ab_392_D	ORF1ab	392	ERR4439536	1440	G	A	1	2020-03-19	United Kingdom
ORF1ab_876_T	ORF1ab	876	ERR4439536	2891	G	A	1	2020-03-19	United Kingdom
ORF1ab_1468_F	ORF1ab	1468	ERR4439536	4668	C	T	1	2020-03-19	United Kingdom
ORF1ab_569_*	ORF1ab	569	ERR4439536	15173	C	A	0,0539084	2020-03-19	United Kingdom
ORF1ab_2144_NA	ORF1ab	2144	ERR4439537	6696	C	+T	0,0631001	2020-03-21	United Kingdom
ORF1ab_314_L	ORF1ab	314	ERR4439537	14408	C	T	1	2020-03-21	United Kingdom
S_614_G	S	614	ERR4439537	23403	A	G	0,998596	2020-03-21	United Kingdom
S_1263_L	S	1263	ERR4439537	25350	C	T	1	2020-03-21	United Kingdom
N_260_NA	N	260	ERR4439537	29051	C	+A	0,0602094	2020-03-21	United Kingdom
ORF1ab_2372_I	ORF1ab	2372	ERR4439538	7379	G	A	0,127807	2020-06-25	United Kingdom
ORF1ab_2692_T	ORF1ab	2692	ERR4439538	8340	T	C	0,0592532	2020-06-25	United Kingdom
ORF1ab_2906_I	ORF1ab	2906	ERR4439538	8982	C	T	0,166275	2020-06-25	United Kingdom
ORF1ab_3638_NA	ORF1ab	3638	ERR4439538	11179	G	-T	0,131114	2020-06-25	United Kingdom
ORF1ab_3882_V	ORF1ab	3882	ERR4439538	11910	A	T	0,0517518	2020-06-25	United Kingdom
ORF1ab_275_Y	ORF1ab	275	ERR4439538	14290	G	T	0,0509356	2020-06-25	United Kingdom
ORF1ab_314_L	ORF1ab	314	ERR4439538	14408	C	T	1	2020-06-25	United Kingdom
ORF1ab_831_S	ORF1ab	831	ERR4439538	15958	G	T	0,0502465	2020-06-25	United Kingdom
ORF1ab_1687_S	ORF1ab	1687	ERR4439538	18526	C	A	0,0557389	2020-06-25	United Kingdom
ORF1ab_1877_NA	ORF1ab	1877	ERR4439538	19096	G	-CA	0,090818	2020-06-25	United Kingdom
ORF1ab_1923_Y	ORF1ab	1923	ERR4439538	19235	G	A	0,0706628	2020-06-25	United Kingdom
ORF1ab_2424_F	ORF1ab	2424	ERR4439538	20737	C	T	0,140969	2020-06-25	United Kingdom
S_614_G	S	614	ERR4439538	23403	A	G	0,99971	2020-06-25	United Kingdom
S_955_I	S	955	ERR4439538	24426	A	T	0,0736264	2020-06-25	United Kingdom
ORF7b_41_F	ORF7b	41	ERR4439538	27877	G	T	0,999674	2020-06-25	United Kingdom
N_203_K	N	203	ERR4439538	28881	G	A	0,996855	2020-06-25	United Kingdom
N_204_R	N	204	ERR4439538	28883	G	C	1	2020-06-25	United Kingdom
N_246_L	N	246	ERR4439538	29009	G	C	0,0505415	2020-06-25	United Kingdom
ORF1ab_428_C	ORF1ab	428	ERR4439539	1547	A	T	0,139394	2020-06-23	United Kingdom
ORF1ab_428_G	ORF1ab	428	ERR4439539	1547	A	G	0,0707071	2020-06-23	United Kingdom
ORF1ab_793_V	ORF1ab	793	ERR4439539	2642	A	G	0,316957	2020-06-23	United Kingdom
ORF1ab_1626_A	ORF1ab	1626	ERR4439539	5141	A	G	0,0534351	2020-06-23	United Kingdom
ORF1ab_2136_G	ORF1ab	2136	ERR4439539	6672	A	G	0,18759	2020-06-23	United Kingdom
ORF1ab_2235_I	ORF1ab	2235	ERR4439539	6968	C	A	0,0807175	2020-06-23	United Kingdom
ORF1ab_2379_V	ORF1ab	2379	ERR4439539	7401	C	T	0,0625	2020-06-23	United Kingdom
ORF1ab_2524_F	ORF1ab	2524	ERR4439539	7837	A	C	0,0543641	2020-06-23	United Kingdom
ORF1ab_2595_I	ORF1ab	2595	ERR4439539	8048	G	A	0,25014	2020-06-23	United Kingdom
ORF1ab_2645_G	ORF1ab	2645	ERR4439539	8199	A	G	0,0569656	2020-06-23	United Kingdom
ORF1ab_2666_I	ORF1ab	2666	ERR4439539	8262	C	T	0,0518098	2020-06-23	United Kingdom
ORF1ab_2694_F	ORF1ab	2694	ERR4439539	8346	G	T	0,0952381	2020-06-23	United Kingdom
ORF1ab_2929_T	ORF1ab	2929	ERR4439539	9050	C	A	0,0629989	2020-06-23	United Kingdom
ORF1ab_2941_NA	ORF1ab	2941	ERR4439539	9087	G	-T	0,112172	2020-06-23	United Kingdom
ORF1ab_3509_NA	ORF1ab	3509	ERR4439539	10792	T	-G	0,0751445	2020-06-23	United Kingdom
ORF1ab_3586_K	ORF1ab	3586	ERR4439539	11022	C	A	0,104972	2020-06-23	United Kingdom
ORF1ab_4257_S	ORF1ab	4257	ERR4439539	13034	G	T	0,0767877	2020-06-23	United Kingdom
ORF1ab_4270_S	ORF1ab	4270	ERR4439539	13074	G	C	0,0548667	2020-06-23	United Kingdom
ORF1ab_314_L	ORF1ab	314	ERR4439539	14408	C	T	0,99908	2020-06-23	United Kingdom
ORF1ab_792_I	ORF1ab	792	ERR4439539	15842	C	T	0,0583689	2020-06-23	United Kingdom
ORF1ab_1129_C	ORF1ab	1129	ERR4439539	16852	G	T	0,0500888	2020-06-23	United Kingdom
ORF1ab_1515_F	ORF1ab	1515	ERR4439539	18010	A	T	0,0500942	2020-06-23	United Kingdom
ORF1ab_1651_NA	ORF1ab	1651	ERR4439539	18419	C	-A	0,051686	2020-06-23	United Kingdom
ORF1ab_1905_NA	ORF1ab	1905	ERR4439539	19181	T	-A	0,0715149	2020-06-23	United Kingdom
S_148_D	S	148	ERR4439539	22004	A	G	0,0629213	2020-06-23	United Kingdom
S_614_G	S	614	ERR4439539	23403	A	G	0,999787	2020-06-23	United Kingdom
ORF3a_126_W	ORF3a	126	ERR4439539	25768	A	T	0,0794702	2020-06-23	United Kingdom
ORF3a_126_G	ORF3a	126	ERR4439539	25768	A	G	0,0728477	2020-06-23	United Kingdom
ORF3a_276_Y	ORF3a	276	ERR4439539	26220	A	T	0,0985663	2020-06-23	United Kingdom
ORF7b_32_F	ORF7b	32	ERR4439539	27849	C	T	0,058213	2020-06-23	United Kingdom
N_203_K	N	203	ERR4439539	28881	G	A	1	2020-06-23	United Kingdom
N_204_R	N	204	ERR4439539	28883	G	C	1	2020-06-23	United Kingdom
N_360_*	N	360	ERR4439539	29353	C	A	0,0764163	2020-06-23	United Kingdom
ORF1ab_3676_S	ORF1ab	3676	ERR4439541	11291	G	A	0,999399	2020-06-09	United Kingdom
ORF1ab_314_L	ORF1ab	314	ERR4439541	14408	C	T	0,999482	2020-06-09	United Kingdom
ORF1ab_1419_L	ORF1ab	1419	ERR4439541	17722	G	T	0,999467	2020-06-09	United Kingdom
S_98_F	S	98	ERR4439541	21855	C	T	0,999376	2020-06-09	United Kingdom
S_614_G	S	614	ERR4439541	23403	A	G	0,998519	2020-06-09	United Kingdom
ORF8_115_C	ORF8	115	ERR4439541	28236	C	T	0,999718	2020-06-09	United Kingdom
ORF1ab_392_D	ORF1ab	392	ERR4439542	1440	G	A	1	2020-03-16	United Kingdom
ORF1ab_876_T	ORF1ab	876	ERR4439542	2891	G	A	1	2020-03-16	United Kingdom
ORF1ab_1468_F	ORF1ab	1468	ERR4439542	4668	C	T	1	2020-03-16	United Kingdom
E_68_F	E	68	ERR4439542	26447	C	T	1	2020-03-16	United Kingdom
ORF1ab_2144_NA	ORF1ab	2144	ERR4439543	6696	C	+T	0,0625	2020-03-19	United Kingdom
ORF1ab_3278_S	ORF1ab	3278	ERR4439543	10097	G	A	1	2020-03-19	United Kingdom
ORF1ab_4317_E	ORF1ab	4317	ERR4439543	13216	T	G	1	2020-03-19	United Kingdom
ORF1ab_314_L	ORF1ab	314	ERR4439543	14408	C	T	1	2020-03-19	United Kingdom
ORF1ab_569_*	ORF1ab	569	ERR4439543	15173	C	A	0,0826772	2020-03-19	United Kingdom
ORF1ab_833_NA	ORF1ab	833	ERR4439543	15965	G	+T	0,0746753	2020-03-19	United Kingdom
S_614_G	S	614	ERR4439543	23403	A	G	1	2020-03-19	United Kingdom
N_203_K	N	203	ERR4439543	28881	G	A	1	2020-03-19	United Kingdom
N_204_R	N	204	ERR4439543	28883	G	C	1	2020-03-19	United Kingdom
ORF1ab_2144_NA	ORF1ab	2144	ERR4439544	6696	C	+T	0,0617284	2020-03-16	United Kingdom
ORF1ab_3278_S	ORF1ab	3278	ERR4439544	10097	G	A	1	2020-03-16	United Kingdom
ORF1ab_314_L	ORF1ab	314	ERR4439544	14408	C	T	1	2020-03-16	United Kingdom
ORF1ab_833_NA	ORF1ab	833	ERR4439544	15965	G	+T	0,0598527	2020-03-16	United Kingdom
S_614_G	S	614	ERR4439544	23403	A	G	0,99859	2020-03-16	United Kingdom
S_845_V	S	845	ERR4439544	24096	C	T	0,147303	2020-03-16	United Kingdom
N_103_Y	N	103	ERR4439544	28580	G	T	1	2020-03-16	United Kingdom
N_203_K	N	203	ERR4439544	28881	G	A	1	2020-03-16	United Kingdom
N_204_R	N	204	ERR4439544	28883	G	C	1	2020-03-16	United Kingdom
ORF1ab_2144_NA	ORF1ab	2144	ERR4439545	6696	C	+T	0,0566038	2020-03-21	United Kingdom
ORF1ab_3278_S	ORF1ab	3278	ERR4439545	10097	G	A	1	2020-03-21	United Kingdom
ORF1ab_4317_E	ORF1ab	4317	ERR4439545	13216	T	G	0,998555	2020-03-21	United Kingdom
ORF1ab_314_L	ORF1ab	314	ERR4439545	14408	C	T	1	2020-03-21	United Kingdom
ORF1ab_569_*	ORF1ab	569	ERR4439545	15173	C	A	0,0542056	2020-03-21	United Kingdom
ORF1ab_833_NA	ORF1ab	833	ERR4439545	15965	G	+T	0,051221	2020-03-21	United Kingdom
S_614_G	S	614	ERR4439545	23403	A	G	0,998926	2020-03-21	United Kingdom
N_203_K	N	203	ERR4439545	28881	G	A	1	2020-03-21	United Kingdom
N_204_R	N	204	ERR4439545	28883	G	C	1	2020-03-21	United Kingdom
ORF1ab_204_I	ORF1ab	204	ERR4439546	875	C	A	1	2020-03-19	United Kingdom
ORF1ab_2144_NA	ORF1ab	2144	ERR4439546	6696	C	+T	0,0630769	2020-03-19	United Kingdom
ORF1ab_314_L	ORF1ab	314	ERR4439546	14408	C	T	1	2020-03-19	United Kingdom
ORF1ab_440_V	ORF1ab	440	ERR4439546	14786	C	T	1	2020-03-19	United Kingdom
ORF1ab_569_*	ORF1ab	569	ERR4439546	15173	C	A	0,0532544	2020-03-19	United Kingdom
ORF1ab_2371_L	ORF1ab	2371	ERR4439546	20578	G	T	1	2020-03-19	United Kingdom
S_614_G	S	614	ERR4439546	23403	A	G	1	2020-03-19	United Kingdom
ORF3a_57_H	ORF3a	57	ERR4439546	25563	G	T	1	2020-03-19	United Kingdom
M_2_T	M	2	ERR4439546	26526	G	A	0,0808679	2020-03-19	United Kingdom
ORF1ab_265_I	ORF1ab	265	ERR4439547	1059	C	T	1	2020-03-21	United Kingdom
ORF1ab_1049_V	ORF1ab	1049	ERR4439547	3411	C	T	1	2020-03-21	United Kingdom
ORF1ab_314_L	ORF1ab	314	ERR4439547	14408	C	T	1	2020-03-21	United Kingdom
ORF1ab_569_*	ORF1ab	569	ERR4439547	15173	C	A	0,05	2020-03-21	United Kingdom
S_614_G	S	614	ERR4439547	23403	A	G	1	2020-03-21	United Kingdom
ORF3a_57_H	ORF3a	57	ERR4439547	25563	G	T	1	2020-03-21	United Kingdom
ORF1ab_3603_NA	ORF1ab	3603	ERR4439549	11074	C	+T	0,071708	2020-05-30	United Kingdom
ORF1ab_3606_NA	ORF1ab	3606	ERR4439549	11082	T	-G	0,0994405	2020-05-30	United Kingdom
ORF1ab_3606_F	ORF1ab	3606	ERR4439549	11083	G	T	0,999593	2020-05-30	United Kingdom
ORF1ab_4090_I	ORF1ab	4090	ERR4439549	12534	C	T	0,999296	2020-05-30	United Kingdom
S_846_S	S	846	ERR4439549	24098	G	T	0,999614	2020-05-30	United Kingdom
ORF3a_251_V	ORF3a	251	ERR4439549	26144	G	T	0,999418	2020-05-30	United Kingdom
ORF8_33_I	ORF8	33	ERR4439549	27990	G	A	0,992147	2020-05-30	United Kingdom
ORF8_34_N	ORF8	34	ERR4439549	27993	G	A	0,990991	2020-05-30	United Kingdom
N_190_I	N	190	ERR4439549	28842	G	T	0,999208	2020-05-30	United Kingdom
ORF1ab_549_T	ORF1ab	549	ERR4439550	1910	T	A	0,998645	2020-03-20	United Kingdom
ORF1ab_739_V	ORF1ab	739	ERR4439550	2480	A	G	0,992908	2020-03-20	United Kingdom
ORF1ab_765_S	ORF1ab	765	ERR4439550	2558	C	T	0,997849	2020-03-20	United Kingdom
ORF1ab_2144_NA	ORF1ab	2144	ERR4439550	6696	C	+T	0,0559006	2020-03-20	United Kingdom
ORF1ab_2332_V	ORF1ab	2332	ERR4439550	7259	A	G	0,996226	2020-03-20	United Kingdom
ORF1ab_3603_NA	ORF1ab	3603	ERR4439550	11074	C	+T	0,0740741	2020-03-20	United Kingdom
ORF1ab_3606_NA	ORF1ab	3606	ERR4439550	11082	T	-G	0,058952	2020-03-20	United Kingdom
ORF1ab_3606_F	ORF1ab	3606	ERR4439550	11083	G	T	1	2020-03-20	United Kingdom
ORF1ab_833_NA	ORF1ab	833	ERR4439550	15965	G	+T	0,0763636	2020-03-20	United Kingdom
ORF3a_251_V	ORF3a	251	ERR4439550	26144	G	T	1	2020-03-20	United Kingdom
ORF1ab_3278_S	ORF1ab	3278	ERR4439551	10097	G	A	0,981132	2020-03-19	United Kingdom
ORF1ab_314_L	ORF1ab	314	ERR4439551	14408	C	T	1	2020-03-19	United Kingdom
ORF1ab_569_*	ORF1ab	569	ERR4439551	15173	C	A	0,0524345	2020-03-19	United Kingdom
S_614_G	S	614	ERR4439551	23403	A	G	0,998004	2020-03-19	United Kingdom
ORF1ab_81_NA	ORF1ab	81	ERR4439552	506	C	-ATGGTCATGTT	0,0568319	2020-07-13	United Kingdom
ORF1ab_82_NA	ORF1ab	82	ERR4439552	509	G	-GTCATGTT	0,0557554	2020-07-13	United Kingdom
ORF1ab_114_L	ORF1ab	114	ERR4439552	605	A	T	0,0877617	2020-07-13	United Kingdom
ORF1ab_442_S	ORF1ab	442	ERR4439552	1589	G	A	0,928571	2020-07-13	United Kingdom
ORF1ab_446_NA	ORF1ab	446	ERR4439552	1603	T	-A	0,0859649	2020-07-13	United Kingdom
ORF1ab_953_H	ORF1ab	953	ERR4439552	3122	G	C	0,0616711	2020-07-13	United Kingdom
ORF1ab_1284_T	ORF1ab	1284	ERR4439552	4115	C	A	0,0710204	2020-07-13	United Kingdom
ORF1ab_1770_H	ORF1ab	1770	ERR4439552	5573	T	C	0,165282	2020-07-13	United Kingdom
ORF1ab_1912_F	ORF1ab	1912	ERR4439552	5999	A	T	0,193067	2020-07-13	United Kingdom
ORF1ab_3207_H	ORF1ab	3207	ERR4439552	9884	T	C	0,0583333	2020-07-13	United Kingdom
ORF1ab_3248_F	ORF1ab	3248	ERR4439552	10007	G	T	0,0716724	2020-07-13	United Kingdom
ORF1ab_3604_S	ORF1ab	3604	ERR4439552	11076	T	C	0,171197	2020-07-13	United Kingdom
ORF1ab_3893_R	ORF1ab	3893	ERR4439552	11943	A	G	0,199144	2020-07-13	United Kingdom
ORF1ab_4097_K	ORF1ab	4097	ERR4439552	12554	G	A	0,169688	2020-07-13	United Kingdom
ORF1ab_225_G	ORF1ab	225	ERR4439552	14141	T	G	0,152693	2020-07-13	United Kingdom
ORF1ab_289_NA	ORF1ab	289	ERR4439552	14332	T	-G	0,204922	2020-07-13	United Kingdom
ORF1ab_314_L	ORF1ab	314	ERR4439552	14408	C	T	0,999868	2020-07-13	United Kingdom
ORF1ab_1634_D	ORF1ab	1634	ERR4439552	18368	G	A	0,135423	2020-07-13	United Kingdom
ORF1ab_1933_F	ORF1ab	1933	ERR4439552	19264	C	T	0,76533	2020-07-13	United Kingdom
S_361_NA	S	361	ERR4439552	22643	T	-G	0,126343	2020-07-13	United Kingdom
S_614_G	S	614	ERR4439552	23403	A	G	0,999749	2020-07-13	United Kingdom
S_890_T	S	890	ERR4439552	24230	G	A	0,0536859	2020-07-13	United Kingdom
S_1180_NA	S	1180	ERR4439552	25100	C	-A	0,0950579	2020-07-13	United Kingdom
ORF3a_13_L	ORF3a	13	ERR4439552	25429	G	T	0,740498	2020-07-13	United Kingdom
ORF3a_54_S	ORF3a	54	ERR4439552	25552	G	T	0,24799	2020-07-13	United Kingdom
N_374_*	N	374	ERR4439552	29393	A	T	0,0594208	2020-07-13	United Kingdom
N_401_Y	N	401	ERR4439552	29474	G	T	0,818051	2020-07-13	United Kingdom
ORF10_17_P	ORF10	17	ERR4439552	29607	T	C	0,165278	2020-07-13	United Kingdom
ORF1ab_2144_NA	ORF1ab	2144	ERR4439554	6696	C	+T	0,0643939	2020-03-21	United Kingdom
ORF1ab_314_L	ORF1ab	314	ERR4439554	14408	C	T	1	2020-03-21	United Kingdom
ORF1ab_569_*	ORF1ab	569	ERR4439554	15173	C	A	0,0588235	2020-03-21	United Kingdom
S_614_G	S	614	ERR4439554	23403	A	G	1	2020-03-21	United Kingdom
ORF3a_57_H	ORF3a	57	ERR4439554	25563	G	T	0,997908	2020-03-21	United Kingdom
ORF1ab_2144_NA	ORF1ab	2144	ERR4439556	6696	C	+T	0,0651376	2020-05-19	United Kingdom
ORF1ab_3070_T	ORF1ab	3070	ERR4439556	9473	G	A	1	2020-05-19	United Kingdom
ORF1ab_314_L	ORF1ab	314	ERR4439556	14408	C	T	0,998155	2020-05-19	United Kingdom
S_3_NA	S	3	ERR4439556	21569	G	+T	0,0534759	2020-05-19	United Kingdom
S_614_G	S	614	ERR4439556	23403	A	G	1	2020-05-19	United Kingdom
N_103_Y	N	103	ERR4439556	28580	G	T	1	2020-05-19	United Kingdom
N_359_NA	N	359	ERR4439556	29348	G	-CATA	0,102513	2020-05-19	United Kingdom
N_383_L	N	383	ERR4439556	29421	C	T	1	2020-05-19	United Kingdom
ORF1ab_265_I	ORF1ab	265	ERR4439562	1059	C	T	1	2020-05-05	United Kingdom
ORF1ab_3371_S	ORF1ab	3371	ERR4439562	10376	C	T	0,999614	2020-05-05	United Kingdom
ORF1ab_314_L	ORF1ab	314	ERR4439562	14408	C	T	0,999672	2020-05-05	United Kingdom
ORF1ab_1706_L	ORF1ab	1706	ERR4439562	18583	G	T	1	2020-05-05	United Kingdom
S_95_I	S	95	ERR4439562	21846	C	T	0,0885915	2020-05-05	United Kingdom
S_614_G	S	614	ERR4439562	23403	A	G	1	2020-05-05	United Kingdom
S_769_V	S	769	ERR4439562	23868	G	T	0,999234	2020-05-05	United Kingdom
S_936_Y	S	936	ERR4439562	24368	G	T	1	2020-05-05	United Kingdom
ORF3a_57_H	ORF3a	57	ERR4439562	25563	G	T	0,999492	2020-05-05	United Kingdom
ORF1ab_2144_NA	ORF1ab	2144	ERR4439563	6696	C	+T	0,0604651	2020-06-01	United Kingdom
ORF1ab_4357_V	ORF1ab	4357	ERR4439563	13335	C	T	1	2020-06-01	United Kingdom
ORF1ab_314_L	ORF1ab	314	ERR4439563	14408	C	T	1	2020-06-01	United Kingdom
ORF1ab_569_*	ORF1ab	569	ERR4439563	15173	C	A	0,0798005	2020-06-01	United Kingdom
ORF1ab_833_NA	ORF1ab	833	ERR4439563	15965	G	+T	0,0531228	2020-06-01	United Kingdom
S_614_G	S	614	ERR4439563	23403	A	G	1	2020-06-01	United Kingdom
S_1068_I	S	1068	ERR4439563	24764	G	A	0,996942	2020-06-01	United Kingdom
N_194_L	N	194	ERR4439563	28854	C	T	1	2020-06-01	United Kingdom
N_260_NA	N	260	ERR4439563	29051	C	+A	0,0632911	2020-06-01	United Kingdom
ORF1ab_265_I	ORF1ab	265	ERR4439565	1059	C	T	1	2020-03-21	United Kingdom
ORF1ab_2144_NA	ORF1ab	2144	ERR4439565	6696	C	+T	0,0713178	2020-03-21	United Kingdom
ORF1ab_314_L	ORF1ab	314	ERR4439565	14408	C	T	1	2020-03-21	United Kingdom
ORF1ab_569_*	ORF1ab	569	ERR4439565	15173	C	A	0,0570571	2020-03-21	United Kingdom
ORF1ab_2063_R	ORF1ab	2063	ERR4439565	19655	A	G	1	2020-03-21	United Kingdom
S_614_G	S	614	ERR4439565	23403	A	G	1	2020-03-21	United Kingdom
ORF3a_57_H	ORF3a	57	ERR4439565	25563	G	T	1	2020-03-21	United Kingdom
ORF1ab_580_F	ORF1ab	580	ERR4439568	2003	C	T	1	2020-05-18	United Kingdom
ORF1ab_2144_NA	ORF1ab	2144	ERR4439568	6696	C	+T	0,0506667	2020-05-18	United Kingdom
ORF1ab_4175_I	ORF1ab	4175	ERR4439568	12789	C	T	0,209573	2020-05-18	United Kingdom
ORF1ab_314_L	ORF1ab	314	ERR4439568	14408	C	T	1	2020-05-18	United Kingdom
ORF1ab_569_*	ORF1ab	569	ERR4439568	15173	C	A	0,0547945	2020-05-18	United Kingdom
S_614_G	S	614	ERR4439568	23403	A	G	1	2020-05-18	United Kingdom
ORF8_45_NA	ORF8	45	ERR4439568	28028	G	+TA	0,525496	2020-05-18	United Kingdom
N_203_K	N	203	ERR4439568	28881	G	A	1	2020-05-18	United Kingdom
N_204_R	N	204	ERR4439568	28883	G	C	1	2020-05-18	United Kingdom
ORF1ab_1923_V	ORF1ab	1923	ERR4439571	6033	C	T	0,188679	2020-05-18	United Kingdom
ORF1ab_314_L	ORF1ab	314	ERR4439571	14408	C	T	1	2020-05-18	United Kingdom
ORF1ab_569_*	ORF1ab	569	ERR4439571	15173	C	A	0,0691244	2020-05-18	United Kingdom
S_614_G	S	614	ERR4439571	23403	A	G	1	2020-05-18	United Kingdom
S_640_F	S	640	ERR4439571	23481	C	T	0,993519	2020-05-18	United Kingdom
ORF8_62_L	ORF8	62	ERR4439571	28077	G	T	0,996753	2020-05-18	United Kingdom
N_203_K	N	203	ERR4439571	28881	G	A	1	2020-05-18	United Kingdom
N_204_R	N	204	ERR4439571	28883	G	C	1	2020-05-18	United Kingdom
ORF1ab_2106_I	ORF1ab	2106	ERR4439572	6582	C	T	1	2020-05-18	United Kingdom
ORF1ab_314_L	ORF1ab	314	ERR4439572	14408	C	T	1	2020-05-18	United Kingdom
S_367_F	S	367	ERR4439572	22661	G	T	1	2020-05-18	United Kingdom
S_614_G	S	614	ERR4439572	23403	A	G	1	2020-05-18	United Kingdom
S_769_V	S	769	ERR4439572	23868	G	T	1	2020-05-18	United Kingdom
N_203_K	N	203	ERR4439572	28881	G	A	1	2020-05-18	United Kingdom
N_204_R	N	204	ERR4439572	28883	G	C	1	2020-05-18	United Kingdom
ORF1ab_3278_S	ORF1ab	3278	ERR4439575	10097	G	A	1	2020-03-21	United Kingdom
ORF1ab_4317_E	ORF1ab	4317	ERR4439575	13216	T	G	1	2020-03-21	United Kingdom
ORF1ab_314_L	ORF1ab	314	ERR4439575	14408	C	T	1	2020-03-21	United Kingdom
ORF1ab_569_*	ORF1ab	569	ERR4439575	15173	C	A	0,0526316	2020-03-21	United Kingdom
S_614_G	S	614	ERR4439575	23403	A	G	1	2020-03-21	United Kingdom
N_203_K	N	203	ERR4439575	28881	G	A	1	2020-03-21	United Kingdom
N_204_R	N	204	ERR4439575	28883	G	C	1	2020-03-21	United Kingdom
ORF1ab_447_NA	ORF1ab	447	ERR4439577	1604	A	-ATG	0,989041	2020-03-19	United Kingdom
ORF1ab_569_*	ORF1ab	569	ERR4439577	15173	C	A	0,0513699	2020-03-19	United Kingdom
ORF1ab_2268_V	ORF1ab	2268	ERR4439577	20270	C	T	1	2020-03-19	United Kingdom
S_367_F	S	367	ERR4439577	22661	G	T	1	2020-03-19	United Kingdom
ORF1ab_1876_I	ORF1ab	1876	ERR4439584	5892	C	T	0,99778	2020-05-11	United Kingdom
ORF1ab_2495_I	ORF1ab	2495	ERR4439584	7749	C	T	0,0778074	2020-05-11	United Kingdom
ORF1ab_3777_R	ORF1ab	3777	ERR4439584	11595	A	G	0,999213	2020-05-11	United Kingdom
ORF1ab_314_L	ORF1ab	314	ERR4439584	14408	C	T	1	2020-05-11	United Kingdom
S_73_A	S	73	ERR4439584	21779	A	G	0,322879	2020-05-11	United Kingdom
S_614_G	S	614	ERR4439584	23403	A	G	0,999831	2020-05-11	United Kingdom
S_701_S	S	701	ERR4439584	23663	G	T	0,999813	2020-05-11	United Kingdom
N_203_K	N	203	ERR4439584	28881	G	A	1	2020-05-11	United Kingdom
N_204_R	N	204	ERR4439584	28883	G	C	0,999286	2020-05-11	United Kingdom
ORF1ab_2797_F	ORF1ab	2797	ERR4439588	8655	C	T	0,0861216	2020-06-16	United Kingdom
ORF1ab_3603_NA	ORF1ab	3603	ERR4439588	11074	C	+T	0,0622987	2020-06-16	United Kingdom
ORF1ab_3606_NA	ORF1ab	3606	ERR4439588	11082	T	-G	0,102108	2020-06-16	United Kingdom
ORF1ab_3606_F	ORF1ab	3606	ERR4439588	11083	G	T	0,999784	2020-06-16	United Kingdom
ORF1ab_4090_I	ORF1ab	4090	ERR4439588	12534	C	T	0,999636	2020-06-16	United Kingdom
S_846_S	S	846	ERR4439588	24098	G	T	0,999215	2020-06-16	United Kingdom
ORF3a_251_V	ORF3a	251	ERR4439588	26144	G	T	0,999553	2020-06-16	United Kingdom
ORF8_33_I	ORF8	33	ERR4439588	27990	G	A	1	2020-06-16	United Kingdom
ORF8_34_N	ORF8	34	ERR4439588	27993	G	A	0,994318	2020-06-16	United Kingdom
N_190_I	N	190	ERR4439588	28842	G	T	0,999273	2020-06-16	United Kingdom
ORF1ab_739_V	ORF1ab	739	ERR4439590	2480	A	G	1	2020-03-09	United Kingdom
ORF1ab_765_S	ORF1ab	765	ERR4439590	2558	C	T	0,998919	2020-03-09	United Kingdom
ORF1ab_2144_NA	ORF1ab	2144	ERR4439590	6696	C	+T	0,0580153	2020-03-09	United Kingdom
ORF1ab_3070_V	ORF1ab	3070	ERR4439590	9474	C	T	0,0792752	2020-03-09	United Kingdom
ORF1ab_3076_Y	ORF1ab	3076	ERR4439590	9491	C	T	0,255738	2020-03-09	United Kingdom
ORF1ab_3123_F	ORF1ab	3123	ERR4439590	9634	A	T	0,348972	2020-03-09	United Kingdom
ORF1ab_3158_G	ORF1ab	3158	ERR4439590	9737	A	G	0,096687	2020-03-09	United Kingdom
ORF1ab_3160_C	ORF1ab	3160	ERR4439590	9744	A	G	0,202497	2020-03-09	United Kingdom
ORF1ab_3603_NA	ORF1ab	3603	ERR4439590	11074	C	+T	0,0771704	2020-03-09	United Kingdom
ORF1ab_3606_NA	ORF1ab	3606	ERR4439590	11082	T	-G	0,0676329	2020-03-09	United Kingdom
ORF1ab_3606_F	ORF1ab	3606	ERR4439590	11083	G	T	1	2020-03-09	United Kingdom
ORF1ab_569_*	ORF1ab	569	ERR4439590	15173	C	A	0,0726872	2020-03-09	United Kingdom
ORF3a_251_V	ORF3a	251	ERR4439590	26144	G	T	1	2020-03-09	United Kingdom
ORF1ab_447_NA	ORF1ab	447	ERR4439592	1604	A	-ATG	0,996805	2020-03-16	United Kingdom
ORF1ab_4222_S	ORF1ab	4222	ERR4439592	12929	G	A	0,0678733	2020-03-16	United Kingdom
ORF1ab_569_*	ORF1ab	569	ERR4439592	15173	C	A	0,0610932	2020-03-16	United Kingdom
ORF8_39_T	ORF8	39	ERR4439592	28009	T	C	0,202128	2020-03-16	United Kingdom
N_205_I	N	205	ERR4439592	28887	C	T	0,0827586	2020-03-16	United Kingdom
ORF10_30_L	ORF10	30	ERR4439592	29645	G	T	0,202062	2020-03-16	United Kingdom
ORF1ab_4357_V	ORF1ab	4357	ERR4439594	13335	C	T	0,993056	2020-05-26	United Kingdom
ORF1ab_314_L	ORF1ab	314	ERR4439594	14408	C	T	1	2020-05-26	United Kingdom
ORF1ab_569_*	ORF1ab	569	ERR4439594	15173	C	A	0,0545977	2020-05-26	United Kingdom
ORF1ab_833_NA	ORF1ab	833	ERR4439594	15965	G	+T	0,0508061	2020-05-26	United Kingdom
S_614_G	S	614	ERR4439594	23403	A	G	1	2020-05-26	United Kingdom
N_194_L	N	194	ERR4439594	28854	C	T	1	2020-05-26	United Kingdom
ORF1ab_2144_NA	ORF1ab	2144	ERR4439595	6696	C	+T	0,0534629	2020-03-21	United Kingdom
ORF1ab_314_L	ORF1ab	314	ERR4439595	14408	C	T	1	2020-03-21	United Kingdom
ORF1ab_569_*	ORF1ab	569	ERR4439595	15173	C	A	0,0502092	2020-03-21	United Kingdom
S_614_G	S	614	ERR4439595	23403	A	G	0,998188	2020-03-21	United Kingdom
N_203_K	N	203	ERR4439595	28881	G	A	1	2020-03-21	United Kingdom
N_204_R	N	204	ERR4439595	28883	G	C	1	2020-03-21	United Kingdom
ORF1ab_265_I	ORF1ab	265	ERR4439598	1059	C	T	1	2020-05-20	United Kingdom
ORF1ab_2144_NA	ORF1ab	2144	ERR4439598	6696	C	+T	0,0575621	2020-05-20	United Kingdom
ORF1ab_314_L	ORF1ab	314	ERR4439598	14408	C	T	1	2020-05-20	United Kingdom
ORF1ab_569_*	ORF1ab	569	ERR4439598	15173	C	A	0,0671937	2020-05-20	United Kingdom
S_614_G	S	614	ERR4439598	23403	A	G	0,997835	2020-05-20	United Kingdom
ORF3a_57_H	ORF3a	57	ERR4439598	25563	G	T	0,998031	2020-05-20	United Kingdom
N_373_R	N	373	ERR4439598	29391	A	G	1	2020-05-20	United Kingdom
ORF1ab_988_G	ORF1ab	988	ERR4439602	3228	T	G	0,996835	2020-05-19	United Kingdom
ORF1ab_2123_V	ORF1ab	2123	ERR4439602	6633	C	T	1	2020-05-19	United Kingdom
ORF1ab_2144_NA	ORF1ab	2144	ERR4439602	6696	C	+T	0,0721393	2020-05-19	United Kingdom
ORF1ab_314_L	ORF1ab	314	ERR4439602	14408	C	T	1	2020-05-19	United Kingdom
ORF1ab_1183_Y	ORF1ab	1183	ERR4439602	17014	G	T	0,996124	2020-05-19	United Kingdom
S_614_G	S	614	ERR4439602	23403	A	G	1	2020-05-19	United Kingdom
M_142_V	M	142	ERR4439602	26947	C	T	1	2020-05-19	United Kingdom
N_151_L	N	151	ERR4439602	28725	C	T	1	2020-05-19	United Kingdom
N_203_K	N	203	ERR4439602	28881	G	A	1	2020-05-19	United Kingdom
N_204_R	N	204	ERR4439602	28883	G	C	1	2020-05-19	United Kingdom
ORF1ab_2144_NA	ORF1ab	2144	ERR4439603	6696	C	+T	0,0631229	2020-03-05	United Kingdom
ORF1ab_3278_S	ORF1ab	3278	ERR4439603	10097	G	A	1	2020-03-05	United Kingdom
ORF1ab_314_L	ORF1ab	314	ERR4439603	14408	C	T	0,995708	2020-03-05	United Kingdom
ORF1ab_569_*	ORF1ab	569	ERR4439603	15173	C	A	0,0621762	2020-03-05	United Kingdom
S_614_G	S	614	ERR4439603	23403	A	G	1	2020-03-05	United Kingdom
N_203_K	N	203	ERR4439603	28881	G	A	1	2020-03-05	United Kingdom
N_204_R	N	204	ERR4439603	28883	G	C	1	2020-03-05	United Kingdom
ORF1ab_2144_NA	ORF1ab	2144	ERR4439604	6696	C	+T	0,0705394	2020-06-09	United Kingdom
ORF1ab_2266_H	ORF1ab	2266	ERR4439604	7061	T	C	1	2020-06-09	United Kingdom
ORF1ab_2511_N	ORF1ab	2511	ERR4439604	7798	G	T	0,0726257	2020-06-09	United Kingdom
ORF1ab_3899_F	ORF1ab	3899	ERR4439604	11960	C	T	1	2020-06-09	United Kingdom
ORF1ab_314_L	ORF1ab	314	ERR4439604	14408	C	T	0,998387	2020-06-09	United Kingdom
ORF1ab_569_*	ORF1ab	569	ERR4439604	15173	C	A	0,0816697	2020-06-09	United Kingdom
S_614_G	S	614	ERR4439604	23403	A	G	1	2020-06-09	United Kingdom
S_701_V	S	701	ERR4439604	23664	C	T	0,995708	2020-06-09	United Kingdom
N_203_K	N	203	ERR4439604	28881	G	A	1	2020-06-09	United Kingdom
N_204_R	N	204	ERR4439604	28883	G	C	1	2020-06-09	United Kingdom
ORF1ab_2269_S	ORF1ab	2269	ERR4439605	7070	G	A	0,170009	2020-05-28	United Kingdom
ORF1ab_3676_S	ORF1ab	3676	ERR4439605	11291	G	A	0,999678	2020-05-28	United Kingdom
ORF1ab_314_L	ORF1ab	314	ERR4439605	14408	C	T	0,999619	2020-05-28	United Kingdom
ORF1ab_1419_L	ORF1ab	1419	ERR4439605	17722	G	T	0,176252	2020-05-28	United Kingdom
S_98_F	S	98	ERR4439605	21855	C	T	0,99985	2020-05-28	United Kingdom
S_614_G	S	614	ERR4439605	23403	A	G	0,999693	2020-05-28	United Kingdom
ORF8_115_C	ORF8	115	ERR4439605	28236	C	T	0,999536	2020-05-28	United Kingdom
ORF1ab_2144_NA	ORF1ab	2144	ERR4439606	6696	C	+T	0,116829	2020-03-20	United Kingdom
ORF1ab_2850_V	ORF1ab	2850	ERR4439606	8814	C	T	1	2020-03-20	United Kingdom
ORF1ab_3603_NA	ORF1ab	3603	ERR4439606	11074	C	+T	0,0702128	2020-03-20	United Kingdom
ORF1ab_3606_NA	ORF1ab	3606	ERR4439606	11082	T	-G	0,0702128	2020-03-20	United Kingdom
ORF1ab_3606_F	ORF1ab	3606	ERR4439606	11083	G	T	1	2020-03-20	United Kingdom
ORF1ab_569_*	ORF1ab	569	ERR4439606	15173	C	A	0,0679348	2020-03-20	United Kingdom
ORF1ab_833_NA	ORF1ab	833	ERR4439606	15965	G	+T	0,104884	2020-03-20	United Kingdom
ORF1ab_1634_NA	ORF1ab	1634	ERR4439606	18368	G	+T	0,0765661	2020-03-20	United Kingdom
ORF3a_251_V	ORF3a	251	ERR4439606	26144	G	T	1	2020-03-20	United Kingdom
N_260_NA	N	260	ERR4439606	29051	C	+A	0,0920771	2020-03-20	United Kingdom
ORF1ab_739_V	ORF1ab	739	ERR4439608	2480	A	G	0,987179	2020-03-20	United Kingdom
ORF1ab_765_S	ORF1ab	765	ERR4439608	2558	C	T	0,994805	2020-03-20	United Kingdom
ORF1ab_2144_NA	ORF1ab	2144	ERR4439608	6696	C	+T	0,0725664	2020-03-20	United Kingdom
ORF1ab_3122_S	ORF1ab	3122	ERR4439608	9630	T	C	0,995	2020-03-20	United Kingdom
ORF1ab_3603_NA	ORF1ab	3603	ERR4439608	11074	C	+T	0,078125	2020-03-20	United Kingdom
ORF1ab_3606_NA	ORF1ab	3606	ERR4439608	11082	T	-G	0,0677083	2020-03-20	United Kingdom
ORF1ab_3606_F	ORF1ab	3606	ERR4439608	11083	G	T	1	2020-03-20	United Kingdom
ORF3a_251_V	ORF3a	251	ERR4439608	26144	G	T	1	2020-03-20	United Kingdom
ORF1ab_2144_NA	ORF1ab	2144	ERR4439609	6696	C	+T	0,0807453	2020-03-20	United Kingdom
ORF1ab_3278_S	ORF1ab	3278	ERR4439609	10097	G	A	1	2020-03-20	United Kingdom
ORF1ab_314_L	ORF1ab	314	ERR4439609	14408	C	T	0,992248	2020-03-20	United Kingdom
ORF1ab_833_NA	ORF1ab	833	ERR4439609	15965	G	+T	0,0651956	2020-03-20	United Kingdom
S_614_G	S	614	ERR4439609	23403	A	G	0,998192	2020-03-20	United Kingdom
N_103_Y	N	103	ERR4439609	28580	G	T	1	2020-03-20	United Kingdom
N_203_K	N	203	ERR4439609	28881	G	A	1	2020-03-20	United Kingdom
N_204_R	N	204	ERR4439609	28883	G	C	1	2020-03-20	United Kingdom
N_260_NA	N	260	ERR4439609	29051	C	+A	0,0506329	2020-03-20	United Kingdom
ORF1ab_392_D	ORF1ab	392	ERR4439611	1440	G	A	0,98773	2020-03-21	United Kingdom
ORF1ab_876_T	ORF1ab	876	ERR4439611	2891	G	A	1	2020-03-21	United Kingdom
ORF1ab_1468_F	ORF1ab	1468	ERR4439611	4668	C	T	1	2020-03-21	United Kingdom
ORF1ab_2144_NA	ORF1ab	2144	ERR4439611	6696	C	+T	0,0772627	2020-03-21	United Kingdom
ORF1ab_569_*	ORF1ab	569	ERR4439611	15173	C	A	0,0746888	2020-03-21	United Kingdom
ORF1ab_1727_S	ORF1ab	1727	ERR4439611	18646	C	T	0,109612	2020-03-21	United Kingdom
E_68_F	E	68	ERR4439611	26447	C	T	0,996466	2020-03-21	United Kingdom
ORF1ab_314_L	ORF1ab	314	ERR4439614	14408	C	T	1	2020-03-08	United Kingdom
ORF1ab_569_*	ORF1ab	569	ERR4439614	15173	C	A	0,0539216	2020-03-08	United Kingdom
S_614_G	S	614	ERR4439614	23403	A	G	1	2020-03-08	United Kingdom
M_175_M	M	175	ERR4439614	27046	C	T	1	2020-03-08	United Kingdom
N_203_K	N	203	ERR4439614	28881	G	A	1	2020-03-08	United Kingdom
N_204_R	N	204	ERR4439614	28883	G	C	1	2020-03-08	United Kingdom
ORF1ab_2144_NA	ORF1ab	2144	ERR4439616	6696	C	+T	0,0631769	2020-03-17	United Kingdom
ORF1ab_314_L	ORF1ab	314	ERR4439616	14408	C	T	1	2020-03-17	United Kingdom
ORF1ab_1182_L	ORF1ab	1182	ERR4439616	17012	C	T	0,0883721	2020-03-17	United Kingdom
S_614_G	S	614	ERR4439616	23403	A	G	0,998276	2020-03-17	United Kingdom
N_204_R	N	204	ERR4439616	28883	G	C	1	2020-03-17	United Kingdom
ORF1ab_2144_NA	ORF1ab	2144	ERR4439628	6696	C	+T	0,0815927	2020-05-20	United Kingdom
ORF1ab_314_L	ORF1ab	314	ERR4439628	14408	C	T	1	2020-05-20	United Kingdom
ORF1ab_569_*	ORF1ab	569	ERR4439628	15173	C	A	0,0539568	2020-05-20	United Kingdom
ORF1ab_1893_F	ORF1ab	1893	ERR4439628	19145	C	T	0,987433	2020-05-20	United Kingdom
S_614_G	S	614	ERR4439628	23403	A	G	1	2020-05-20	United Kingdom
M_175_M	M	175	ERR4439628	27046	C	T	0,988588	2020-05-20	United Kingdom
N_24_N	N	24	ERR4439628	28344	C	A	0,981595	2020-05-20	United Kingdom
N_203_K	N	203	ERR4439628	28881	G	A	1	2020-05-20	United Kingdom
N_204_R	N	204	ERR4439628	28883	G	C	1	2020-05-20	United Kingdom
N_206_NA	N	206	ERR4439628	28889	T	-CTCCTGCTAGAATGGCTG	0,0833333	2020-05-20	United Kingdom
ORF1ab_2144_NA	ORF1ab	2144	ERR4439630	6696	C	+T	0,0739958	2020-05-19	United Kingdom
ORF1ab_314_L	ORF1ab	314	ERR4439630	14408	C	T	1	2020-05-19	United Kingdom
ORF1ab_569_*	ORF1ab	569	ERR4439630	15173	C	A	0,0673235	2020-05-19	United Kingdom
ORF1ab_1736_S	ORF1ab	1736	ERR4439630	18675	A	T	0,0809249	2020-05-19	United Kingdom
ORF1ab_1737_L	ORF1ab	1737	ERR4439630	18677	G	T	0,0673401	2020-05-19	United Kingdom
S_614_G	S	614	ERR4439630	23403	A	G	1	2020-05-19	United Kingdom
N_203_K	N	203	ERR4439630	28881	G	A	1	2020-05-19	United Kingdom
N_204_R	N	204	ERR4439630	28883	G	C	0,995327	2020-05-19	United Kingdom
ORF1ab_765_S	ORF1ab	765	ERR4439633	2558	C	T	1	2020-03-18	United Kingdom
ORF1ab_3603_NA	ORF1ab	3603	ERR4439633	11074	C	+T	0,10166	2020-03-18	United Kingdom
ORF1ab_3606_NA	ORF1ab	3606	ERR4439633	11082	T	-G	0,0622407	2020-03-18	United Kingdom
ORF1ab_3606_F	ORF1ab	3606	ERR4439633	11083	G	T	0,997475	2020-03-18	United Kingdom
ORF1ab_569_*	ORF1ab	569	ERR4439633	15173	C	A	0,0615385	2020-03-18	United Kingdom
S_1153_Y	S	1153	ERR4439633	25019	G	T	0,23399	2020-03-18	United Kingdom
ORF1ab_140_NA	ORF1ab	140	ERR4439634	685	A	-AAGTCATTT	0,477204	2020-03-21	United Kingdom
ORF1ab_1035_I	ORF1ab	1035	ERR4439634	3369	C	T	1	2020-03-21	United Kingdom
ORF1ab_1056_L	ORF1ab	1056	ERR4439634	3431	G	T	0,436275	2020-03-21	United Kingdom
ORF1ab_1298_V	ORF1ab	1298	ERR4439634	4158	C	T	0,997537	2020-03-21	United Kingdom
ORF1ab_2144_NA	ORF1ab	2144	ERR4439634	6696	C	+T	0,0504202	2020-03-21	United Kingdom
ORF1ab_314_L	ORF1ab	314	ERR4439634	14408	C	T	1	2020-03-21	United Kingdom
S_614_G	S	614	ERR4439634	23403	A	G	1	2020-03-21	United Kingdom
N_203_K	N	203	ERR4439634	28881	G	A	1	2020-03-21	United Kingdom
N_204_R	N	204	ERR4439634	28883	G	C	1	2020-03-21	United Kingdom
ORF1ab_3603_NA	ORF1ab	3603	ERR4439636	11074	C	+T	0,0686801	2020-06-16	United Kingdom
ORF1ab_3606_NA	ORF1ab	3606	ERR4439636	11082	T	-G	0,109892	2020-06-16	United Kingdom
ORF1ab_3606_F	ORF1ab	3606	ERR4439636	11083	G	T	0,999727	2020-06-16	United Kingdom
ORF1ab_4090_I	ORF1ab	4090	ERR4439636	12534	C	T	0,999382	2020-06-16	United Kingdom
S_846_S	S	846	ERR4439636	24098	G	T	0,997906	2020-06-16	United Kingdom
ORF3a_251_V	ORF3a	251	ERR4439636	26144	G	T	0,999577	2020-06-16	United Kingdom
ORF8_33_I	ORF8	33	ERR4439636	27990	G	A	1	2020-06-16	United Kingdom
ORF8_34_N	ORF8	34	ERR4439636	27993	G	A	0,987013	2020-06-16	United Kingdom
N_190_I	N	190	ERR4439636	28842	G	T	0,999407	2020-06-16	United Kingdom
ORF1ab_3603_NA	ORF1ab	3603	ERR4439637	11074	C	+T	0,0757474	2020-06-18	United Kingdom
ORF1ab_3606_NA	ORF1ab	3606	ERR4439637	11082	T	-G	0,0868109	2020-06-18	United Kingdom
ORF1ab_3606_F	ORF1ab	3606	ERR4439637	11083	G	T	0,999422	2020-06-18	United Kingdom
ORF1ab_4090_I	ORF1ab	4090	ERR4439637	12534	C	T	0,999225	2020-06-18	United Kingdom
S_846_S	S	846	ERR4439637	24098	G	T	0,999398	2020-06-18	United Kingdom
ORF3a_251_V	ORF3a	251	ERR4439637	26144	G	T	0,999541	2020-06-18	United Kingdom
ORF8_33_I	ORF8	33	ERR4439637	27990	G	A	1	2020-06-18	United Kingdom
ORF8_34_N	ORF8	34	ERR4439637	27993	G	A	1	2020-06-18	United Kingdom
N_190_I	N	190	ERR4439637	28842	G	T	0,999259	2020-06-18	United Kingdom
N_322_L	N	322	ERR4439637	29237	A	T	0,894951	2020-06-18	United Kingdom
ORF1ab_2024_L	ORF1ab	2024	ERR4439642	6336	C	T	1	2020-05-18	United Kingdom
ORF1ab_2144_NA	ORF1ab	2144	ERR4439642	6696	C	+T	0,052381	2020-05-18	United Kingdom
ORF1ab_4357_V	ORF1ab	4357	ERR4439642	13335	C	T	0,994715	2020-05-18	United Kingdom
ORF1ab_314_L	ORF1ab	314	ERR4439642	14408	C	T	1	2020-05-18	United Kingdom
ORF1ab_569_*	ORF1ab	569	ERR4439642	15173	C	A	0,0598291	2020-05-18	United Kingdom
S_614_G	S	614	ERR4439642	23403	A	G	1	2020-05-18	United Kingdom
ORF3a_261_*	ORF3a	261	ERR4439642	26173	G	T	1	2020-05-18	United Kingdom
N_194_L	N	194	ERR4439642	28854	C	T	1	2020-05-18	United Kingdom
ORF1ab_2144_NA	ORF1ab	2144	ERR4439643	6696	C	+T	0,0570776	2020-05-19	United Kingdom
ORF1ab_314_L	ORF1ab	314	ERR4439643	14408	C	T	1	2020-05-19	United Kingdom
ORF1ab_569_*	ORF1ab	569	ERR4439643	15173	C	A	0,0947712	2020-05-19	United Kingdom
ORF1ab_833_NA	ORF1ab	833	ERR4439643	15965	G	+T	0,0597826	2020-05-19	United Kingdom
S_614_G	S	614	ERR4439643	23403	A	G	1	2020-05-19	United Kingdom
ORF8_119_NA	ORF8	119	ERR4439643	28250	T	+CTG	0,075718	2020-05-19	United Kingdom
ORF8_120_NA	ORF8	120	ERR4439643	28253	C	-A	0,0801034	2020-05-19	United Kingdom
N_203_K	N	203	ERR4439643	28881	G	A	1	2020-05-19	United Kingdom
N_204_R	N	204	ERR4439643	28883	G	C	1	2020-05-19	United Kingdom
ORF1ab_2136_G	ORF1ab	2136	ERR4439647	6672	A	G	1	2020-03-19	United Kingdom
ORF1ab_2144_NA	ORF1ab	2144	ERR4439647	6696	C	+T	0,0628141	2020-03-19	United Kingdom
ORF1ab_314_L	ORF1ab	314	ERR4439647	14408	C	T	1	2020-03-19	United Kingdom
S_614_G	S	614	ERR4439647	23403	A	G	1	2020-03-19	United Kingdom
ORF1ab_447_NA	ORF1ab	447	ERR4439649	1604	A	-ATG	1	2020-03-20	United Kingdom
ORF1ab_3697_V	ORF1ab	3697	ERR4439649	11355	C	T	0,996564	2020-03-20	United Kingdom
ORF1ab_569_*	ORF1ab	569	ERR4439649	15173	C	A	0,0683453	2020-03-20	United Kingdom
ORF1ab_833_NA	ORF1ab	833	ERR4439649	15965	G	+T	0,0528771	2020-03-20	United Kingdom
ORF1ab_2268_V	ORF1ab	2268	ERR4439649	20270	C	T	1	2020-03-20	United Kingdom
ORF1ab_2662_S	ORF1ab	2662	ERR4439649	21451	G	A	1	2020-03-20	United Kingdom
N_260_NA	N	260	ERR4439649	29051	C	+A	0,0544747	2020-03-20	United Kingdom
ORF1ab_2144_NA	ORF1ab	2144	ERR4439651	6696	C	+T	0,0604651	2020-03-20	United Kingdom
ORF1ab_3278_S	ORF1ab	3278	ERR4439651	10097	G	A	1	2020-03-20	United Kingdom
ORF1ab_3603_NA	ORF1ab	3603	ERR4439651	11074	C	+T	0,0557621	2020-03-20	United Kingdom
ORF1ab_314_L	ORF1ab	314	ERR4439651	14408	C	T	1	2020-03-20	United Kingdom
ORF1ab_569_*	ORF1ab	569	ERR4439651	15173	C	A	0,0524194	2020-03-20	United Kingdom
ORF1ab_833_NA	ORF1ab	833	ERR4439651	15965	G	+T	0,0510708	2020-03-20	United Kingdom
S_614_G	S	614	ERR4439651	23403	A	G	1	2020-03-20	United Kingdom
N_103_Y	N	103	ERR4439651	28580	G	T	1	2020-03-20	United Kingdom
N_203_K	N	203	ERR4439651	28881	G	A	1	2020-03-20	United Kingdom
N_204_R	N	204	ERR4439651	28883	G	C	0,992366	2020-03-20	United Kingdom
ORF1ab_915_NA	ORF1ab	915	ERR4439657	3010	A	-T	0,051374	2020-07-17	United Kingdom
ORF1ab_1094_NA	ORF1ab	1094	ERR4439657	3547	T	-G	0,0944444	2020-07-17	United Kingdom
ORF1ab_1102_NA	ORF1ab	1102	ERR4439657	3571	T	-TG	0,0754717	2020-07-17	United Kingdom
ORF1ab_2416_NA	ORF1ab	2416	ERR4439657	7513	T	-AG	0,151384	2020-07-17	United Kingdom
ORF1ab_2465_T	ORF1ab	2465	ERR4439657	7659	T	C	0,0951515	2020-07-17	United Kingdom
ORF1ab_2466_I	ORF1ab	2466	ERR4439657	7662	G	T	0,100367	2020-07-17	United Kingdom
ORF1ab_2547_*	ORF1ab	2547	ERR4439657	7905	C	G	0,0560392	2020-07-17	United Kingdom
ORF1ab_2562_G	ORF1ab	2562	ERR4439657	7949	A	G	0,114641	2020-07-17	United Kingdom
ORF1ab_3179_V	ORF1ab	3179	ERR4439657	9801	C	T	0,0508744	2020-07-17	United Kingdom
ORF1ab_3427_L	ORF1ab	3427	ERR4439657	10545	A	T	0,0900024	2020-07-17	United Kingdom
ORF1ab_3724_V	ORF1ab	3724	ERR4439657	11436	G	T	0,0923529	2020-07-17	United Kingdom
ORF1ab_4176_N	ORF1ab	4176	ERR4439657	12793	G	T	0,0524251	2020-07-17	United Kingdom
ORF1ab_314_L	ORF1ab	314	ERR4439657	14408	C	T	1	2020-07-17	United Kingdom
ORF1ab_433_NA	ORF1ab	433	ERR4439657	14766	T	-G	0,0946995	2020-07-17	United Kingdom
ORF1ab_550_R	ORF1ab	550	ERR4439657	15115	G	C	0,0557377	2020-07-17	United Kingdom
ORF1ab_792_S	ORF1ab	792	ERR4439657	15842	C	G	0,0525735	2020-07-17	United Kingdom
ORF1ab_912_NA	ORF1ab	912	ERR4439657	16203	T	-G	0,0656064	2020-07-17	United Kingdom
ORF1ab_1016_NA	ORF1ab	1016	ERR4439657	16515	T	-A	0,0680676	2020-07-17	United Kingdom
ORF1ab_1507_NA	ORF1ab	1507	ERR4439657	17988	G	-T	0,0576415	2020-07-17	United Kingdom
ORF1ab_1726_V	ORF1ab	1726	ERR4439657	18644	G	T	0,106886	2020-07-17	United Kingdom
ORF1ab_2017_F	ORF1ab	2017	ERR4439657	19518	G	T	0,0622944	2020-07-17	United Kingdom
ORF1ab_2554_L	ORF1ab	2554	ERR4439657	21127	A	T	0,106984	2020-07-17	United Kingdom
S_154_*	S	154	ERR4439657	22022	G	T	0,0521542	2020-07-17	United Kingdom
S_336_S	S	336	ERR4439657	22569	G	C	0,0915254	2020-07-17	United Kingdom
S_611_NA	S	611	ERR4439657	23393	C	-T	0,0601479	2020-07-17	United Kingdom
S_614_G	S	614	ERR4439657	23403	A	G	0,999905	2020-07-17	United Kingdom
S_892_P	S	892	ERR4439657	24236	G	C	0,0709046	2020-07-17	United Kingdom
S_905_G	S	905	ERR4439657	24275	A	G	0,122397	2020-07-17	United Kingdom
S_1041_NA	S	1041	ERR4439657	24684	A	-T	0,0511727	2020-07-17	United Kingdom
S_1216_NA	S	1216	ERR4439657	25208	A	-T	0,0558118	2020-07-17	United Kingdom
ORF3a_140_I	ORF3a	140	ERR4439657	25810	C	A	0,0736842	2020-07-17	United Kingdom
ORF3a_207_L	ORF3a	207	ERR4439657	26013	C	G	1	2020-07-17	United Kingdom
ORF6_55_*	ORF6	55	ERR4439657	27364	G	T	0,0923818	2020-07-17	United Kingdom
ORF7a_36_NA	ORF7a	36	ERR4439657	27500	C	-T	0,0930414	2020-07-17	United Kingdom
ORF7b_41_F	ORF7b	41	ERR4439657	27877	G	T	0,999068	2020-07-17	United Kingdom
N_84_V	N	84	ERR4439657	28523	A	G	0,999859	2020-07-17	United Kingdom
N_203_K	N	203	ERR4439657	28881	G	A	0,997423	2020-07-17	United Kingdom
N_204_R	N	204	ERR4439657	28883	G	C	1	2020-07-17	United Kingdom
ORF1ab_447_NA	ORF1ab	447	ERR4439662	1604	A	-ATG	0,997449	2020-03-20	United Kingdom
ORF1ab_2144_NA	ORF1ab	2144	ERR4439662	6696	C	+T	0,0629496	2020-03-20	United Kingdom
ORF1ab_4085_N	ORF1ab	4085	ERR4439662	12518	G	A	1	2020-03-20	United Kingdom
ORF1ab_520_T	ORF1ab	520	ERR4439662	15025	G	A	0,997409	2020-03-20	United Kingdom
ORF1ab_569_*	ORF1ab	569	ERR4439662	15173	C	A	0,060274	2020-03-20	United Kingdom
ORF1ab_2268_V	ORF1ab	2268	ERR4439662	20270	C	T	1	2020-03-20	United Kingdom
ORF1ab_3334_S	ORF1ab	3334	ERR4439667	10265	G	A	0,999657	2020-06-30	United Kingdom
ORF1ab_314_L	ORF1ab	314	ERR4439667	14408	C	T	0,999665	2020-06-30	United Kingdom
ORF1ab_2084_I	ORF1ab	2084	ERR4439667	19718	C	T	0,999003	2020-06-30	United Kingdom
S_614_G	S	614	ERR4439667	23403	A	G	0,999519	2020-06-30	United Kingdom
S_1078_V	S	1078	ERR4439667	24795	C	T	0,999494	2020-06-30	United Kingdom
M_60_L	M	60	ERR4439667	26700	G	T	1	2020-06-30	United Kingdom
N_203_K	N	203	ERR4439667	28881	G	A	0,999493	2020-06-30	United Kingdom
N_204_R	N	204	ERR4439667	28883	G	C	0,999241	2020-06-30	United Kingdom
ORF1ab_2144_NA	ORF1ab	2144	ERR4439669	6696	C	+T	0,0680346	2020-03-18	United Kingdom
ORF1ab_3278_S	ORF1ab	3278	ERR4439669	10097	G	A	1	2020-03-18	United Kingdom
ORF1ab_314_L	ORF1ab	314	ERR4439669	14408	C	T	1	2020-03-18	United Kingdom
S_614_G	S	614	ERR4439669	23403	A	G	1	2020-03-18	United Kingdom
N_103_Y	N	103	ERR4439669	28580	G	T	1	2020-03-18	United Kingdom
N_203_K	N	203	ERR4439669	28881	G	A	1	2020-03-18	United Kingdom
N_204_R	N	204	ERR4439669	28883	G	C	1	2020-03-18	United Kingdom
ORF1ab_417_R	ORF1ab	417	ERR4439671	1515	A	G	1	2020-03-15	United Kingdom
ORF1ab_3603_NA	ORF1ab	3603	ERR4439671	11074	C	+T	0,0945017	2020-03-15	United Kingdom
ORF1ab_3606_NA	ORF1ab	3606	ERR4439671	11082	T	-G	0,070568	2020-03-15	United Kingdom
ORF1ab_3606_F	ORF1ab	3606	ERR4439671	11083	G	T	1	2020-03-15	United Kingdom
E_50_G	E	50	ERR4439671	26392	A	G	1	2020-03-15	United Kingdom
ORF1ab_3278_S	ORF1ab	3278	ERR4439672	10097	G	A	1	2020-03-21	United Kingdom
ORF1ab_314_L	ORF1ab	314	ERR4439672	14408	C	T	1	2020-03-21	United Kingdom
S_614_G	S	614	ERR4439672	23403	A	G	1	2020-03-21	United Kingdom
N_103_Y	N	103	ERR4439672	28580	G	T	1	2020-03-21	United Kingdom
N_203_K	N	203	ERR4439672	28881	G	A	1	2020-03-21	United Kingdom
N_204_R	N	204	ERR4439672	28883	G	C	1	2020-03-21	United Kingdom
ORF1ab_265_I	ORF1ab	265	ERR4439678	1059	C	T	1	2020-03-16	United Kingdom
ORF1ab_267_M	ORF1ab	267	ERR4439678	14267	C	T	0,562759	2020-03-16	United Kingdom
ORF1ab_314_L	ORF1ab	314	ERR4439678	14408	C	T	0,995261	2020-03-16	United Kingdom
ORF1ab_569_*	ORF1ab	569	ERR4439678	15173	C	A	0,0576369	2020-03-16	United Kingdom
S_614_G	S	614	ERR4439678	23403	A	G	1	2020-03-16	United Kingdom
ORF3a_57_H	ORF3a	57	ERR4439678	25563	G	T	0,99373	2020-03-16	United Kingdom
ORF1ab_265_I	ORF1ab	265	ERR4439680	1059	C	T	1	2020-05-20	United Kingdom
ORF1ab_3573_T	ORF1ab	3573	ERR4439680	10983	A	C	0,528662	2020-05-20	United Kingdom
ORF1ab_314_L	ORF1ab	314	ERR4439680	14408	C	T	1	2020-05-20	United Kingdom
ORF1ab_569_*	ORF1ab	569	ERR4439680	15173	C	A	0,0698925	2020-05-20	United Kingdom
S_614_G	S	614	ERR4439680	23403	A	G	1	2020-05-20	United Kingdom
ORF3a_57_H	ORF3a	57	ERR4439680	25563	G	T	1	2020-05-20	United Kingdom
N_373_R	N	373	ERR4439680	29391	A	G	0,998073	2020-05-20	United Kingdom
ORF1ab_295_C	ORF1ab	295	ERR4439683	1148	G	T	0,998138	2020-03-21	United Kingdom
ORF1ab_417_R	ORF1ab	417	ERR4439683	1515	A	G	1	2020-03-21	United Kingdom
ORF1ab_2144_NA	ORF1ab	2144	ERR4439683	6696	C	+T	0,0648968	2020-03-21	United Kingdom
ORF1ab_3603_NA	ORF1ab	3603	ERR4439683	11074	C	+T	0,0720524	2020-03-21	United Kingdom
ORF1ab_3606_NA	ORF1ab	3606	ERR4439683	11082	T	-G	0,0633188	2020-03-21	United Kingdom
ORF1ab_3606_F	ORF1ab	3606	ERR4439683	11083	G	T	1	2020-03-21	United Kingdom
ORF1ab_3278_S	ORF1ab	3278	ERR4439685	10097	G	A	1	2020-03-20	United Kingdom
ORF1ab_4317_E	ORF1ab	4317	ERR4439685	13216	T	G	0,998408	2020-03-20	United Kingdom
ORF1ab_314_L	ORF1ab	314	ERR4439685	14408	C	T	1	2020-03-20	United Kingdom
ORF1ab_569_*	ORF1ab	569	ERR4439685	15173	C	A	0,0783582	2020-03-20	United Kingdom
ORF1ab_1733_P	ORF1ab	1733	ERR4439685	18665	T	C	0,0555556	2020-03-20	United Kingdom
ORF1ab_1736_S	ORF1ab	1736	ERR4439685	18675	A	T	0,0599078	2020-03-20	United Kingdom
ORF1ab_1737_L	ORF1ab	1737	ERR4439685	18677	G	T	0,0552764	2020-03-20	United Kingdom
S_614_G	S	614	ERR4439685	23403	A	G	1	2020-03-20	United Kingdom
ORF3a_256_F	ORF3a	256	ERR4439685	26158	G	T	1	2020-03-20	United Kingdom
N_203_K	N	203	ERR4439685	28881	G	A	1	2020-03-20	United Kingdom
N_204_R	N	204	ERR4439685	28883	G	C	1	2020-03-20	United Kingdom
ORF1ab_1246_I	ORF1ab	1246	ERR4439687	4002	C	T	1	2020-03-10	United Kingdom
ORF1ab_2144_NA	ORF1ab	2144	ERR4439687	6696	C	+T	0,0604027	2020-03-10	United Kingdom
ORF1ab_3278_S	ORF1ab	3278	ERR4439687	10097	G	A	1	2020-03-10	United Kingdom
ORF1ab_314_L	ORF1ab	314	ERR4439687	14408	C	T	0,994898	2020-03-10	United Kingdom
ORF1ab_569_*	ORF1ab	569	ERR4439687	15173	C	A	0,0590717	2020-03-10	United Kingdom
ORF1ab_833_NA	ORF1ab	833	ERR4439687	15965	G	+T	0,0602007	2020-03-10	United Kingdom
S_614_G	S	614	ERR4439687	23403	A	G	0,996825	2020-03-10	United Kingdom
N_203_K	N	203	ERR4439687	28881	G	A	1	2020-03-10	United Kingdom
N_204_R	N	204	ERR4439687	28883	G	C	1	2020-03-10	United Kingdom
ORF1ab_2144_NA	ORF1ab	2144	ERR4439688	6696	C	+T	0,0652174	2020-03-17	United Kingdom
ORF1ab_3718_F	ORF1ab	3718	ERR4439688	11417	G	T	0,184647	2020-03-17	United Kingdom
ORF1ab_314_L	ORF1ab	314	ERR4439688	14408	C	T	1	2020-03-17	United Kingdom
ORF1ab_569_*	ORF1ab	569	ERR4439688	15173	C	A	0,0929368	2020-03-17	United Kingdom
ORF1ab_2431_V	ORF1ab	2431	ERR4439688	20759	C	T	0,173432	2020-03-17	United Kingdom
S_614_G	S	614	ERR4439688	23403	A	G	1	2020-03-17	United Kingdom
N_203_K	N	203	ERR4439688	28881	G	A	1	2020-03-17	United Kingdom
N_204_R	N	204	ERR4439688	28883	G	C	1	2020-03-17	United Kingdom
ORF1ab_314_L	ORF1ab	314	ERR4439690	14408	C	T	1	2020-03-06	United Kingdom
ORF1ab_569_*	ORF1ab	569	ERR4439690	15173	C	A	0,103245	2020-03-06	United Kingdom
ORF1ab_2333_G	ORF1ab	2333	ERR4439690	20465	A	G	0,0520231	2020-03-06	United Kingdom
S_614_G	S	614	ERR4439690	23403	A	G	0,998221	2020-03-06	United Kingdom
N_203_K	N	203	ERR4439690	28881	G	A	1	2020-03-06	United Kingdom
N_204_R	N	204	ERR4439690	28883	G	C	1	2020-03-06	United Kingdom
N_328_V	N	328	ERR4439690	29256	G	T	1	2020-03-06	United Kingdom
ORF1ab_2144_NA	ORF1ab	2144	ERR4439695	6696	C	+T	0,0535714	2020-05-20	United Kingdom
ORF1ab_314_L	ORF1ab	314	ERR4439695	14408	C	T	1	2020-05-20	United Kingdom
ORF1ab_569_*	ORF1ab	569	ERR4439695	15173	C	A	0,0802139	2020-05-20	United Kingdom
S_614_G	S	614	ERR4439695	23403	A	G	1	2020-05-20	United Kingdom
ORF8_45_NA	ORF8	45	ERR4439695	28028	G	+TA	0,527197	2020-05-20	United Kingdom
N_203_K	N	203	ERR4439695	28881	G	A	1	2020-05-20	United Kingdom
N_204_R	N	204	ERR4439695	28883	G	C	0,994709	2020-05-20	United Kingdom
ORF1ab_314_L	ORF1ab	314	ERR4439696	14408	C	T	1	2020-06-09	United Kingdom
ORF1ab_569_*	ORF1ab	569	ERR4439696	15173	C	A	0,0783848	2020-06-09	United Kingdom
S_614_G	S	614	ERR4439696	23403	A	G	0,999429	2020-06-09	United Kingdom
ORF8_45_NA	ORF8	45	ERR4439696	28028	G	+TA	0,547112	2020-06-09	United Kingdom
ORF1ab_739_V	ORF1ab	739	ERR4439697	2480	A	G	1	2020-03-18	United Kingdom
ORF1ab_765_S	ORF1ab	765	ERR4439697	2558	C	T	1	2020-03-18	United Kingdom
ORF1ab_3603_NA	ORF1ab	3603	ERR4439697	11074	C	+T	0,0867508	2020-03-18	United Kingdom
ORF1ab_3606_NA	ORF1ab	3606	ERR4439697	11082	T	-G	0,0851735	2020-03-18	United Kingdom
ORF1ab_3606_F	ORF1ab	3606	ERR4439697	11083	G	T	1	2020-03-18	United Kingdom
ORF3a_251_V	ORF3a	251	ERR4439697	26144	G	T	1	2020-03-18	United Kingdom
ORF1ab_214_I	ORF1ab	214	ERR4439698	906	C	T	0,998565	2020-05-19	United Kingdom
ORF1ab_380_H	ORF1ab	380	ERR4439698	1404	C	A	0,0669643	2020-05-19	United Kingdom
ORF1ab_2144_NA	ORF1ab	2144	ERR4439698	6696	C	+T	0,0812147	2020-05-19	United Kingdom
ORF1ab_3731_T	ORF1ab	3731	ERR4439698	11457	T	C	1	2020-05-19	United Kingdom
ORF1ab_314_L	ORF1ab	314	ERR4439698	14408	C	T	1	2020-05-19	United Kingdom
ORF1ab_569_*	ORF1ab	569	ERR4439698	15173	C	A	0,0531208	2020-05-19	United Kingdom
ORF1ab_833_NA	ORF1ab	833	ERR4439698	15965	G	+T	0,0545361	2020-05-19	United Kingdom
ORF1ab_1257_V	ORF1ab	1257	ERR4439698	17236	A	G	1	2020-05-19	United Kingdom
S_614_G	S	614	ERR4439698	23403	A	G	1	2020-05-19	United Kingdom
S_1263_L	S	1263	ERR4439698	25350	C	T	1	2020-05-19	United Kingdom
ORF1ab_2144_NA	ORF1ab	2144	ERR4439701	6696	C	+T	0,0581222	2020-03-19	United Kingdom
ORF1ab_2622_N	ORF1ab	2622	ERR4439701	8131	G	T	1	2020-03-19	United Kingdom
ORF1ab_3278_S	ORF1ab	3278	ERR4439701	10097	G	A	1	2020-03-19	United Kingdom
ORF1ab_314_L	ORF1ab	314	ERR4439701	14408	C	T	1	2020-03-19	United Kingdom
ORF1ab_2308_C	ORF1ab	2308	ERR4439701	20389	C	T	0,993464	2020-03-19	United Kingdom
S_614_G	S	614	ERR4439701	23403	A	G	1	2020-03-19	United Kingdom
N_103_Y	N	103	ERR4439701	28580	G	T	1	2020-03-19	United Kingdom
N_203_K	N	203	ERR4439701	28881	G	A	1	2020-03-19	United Kingdom
N_204_R	N	204	ERR4439701	28883	G	C	1	2020-03-19	United Kingdom
ORF1ab_2144_NA	ORF1ab	2144	ERR4439702	6696	C	+T	0,0549618	2020-03-16	United Kingdom
ORF1ab_314_L	ORF1ab	314	ERR4439702	14408	C	T	1	2020-03-16	United Kingdom
ORF1ab_569_*	ORF1ab	569	ERR4439702	15173	C	A	0,0810811	2020-03-16	United Kingdom
S_614_G	S	614	ERR4439702	23403	A	G	1	2020-03-16	United Kingdom
ORF1ab_447_NA	ORF1ab	447	ERR4439703	1604	A	-ATG	0,995192	2020-03-17	United Kingdom
ORF1ab_2007_I	ORF1ab	2007	ERR4439703	6285	C	T	0,857724	2020-03-17	United Kingdom
ORF1ab_520_T	ORF1ab	520	ERR4439703	15025	G	A	0,996923	2020-03-17	United Kingdom
ORF1ab_2268_V	ORF1ab	2268	ERR4439703	20270	C	T	1	2020-03-17	United Kingdom
ORF1ab_2144_NA	ORF1ab	2144	ERR4439704	6696	C	+T	0,0744681	2020-03-20	United Kingdom
ORF1ab_2405_S	ORF1ab	2405	ERR4439704	7479	A	G	1	2020-03-20	United Kingdom
ORF1ab_3603_NA	ORF1ab	3603	ERR4439704	11074	C	+T	0,0782609	2020-03-20	United Kingdom
ORF1ab_3606_NA	ORF1ab	3606	ERR4439704	11082	T	-G	0,0695652	2020-03-20	United Kingdom
ORF1ab_3606_F	ORF1ab	3606	ERR4439704	11083	G	T	1	2020-03-20	United Kingdom
ORF1ab_569_*	ORF1ab	569	ERR4439704	15173	C	A	0,0966667	2020-03-20	United Kingdom
ORF1ab_833_NA	ORF1ab	833	ERR4439704	15965	G	+T	0,0595794	2020-03-20	United Kingdom
ORF3a_154_N	ORF3a	154	ERR4439704	25852	T	A	1	2020-03-20	United Kingdom
ORF3a_251_V	ORF3a	251	ERR4439704	26144	G	T	1	2020-03-20	United Kingdom
N_205_I	N	205	ERR4439704	28887	C	T	1	2020-03-20	United Kingdom
ORF1ab_2144_NA	ORF1ab	2144	ERR4439705	6696	C	+T	0,0652418	2020-03-21	United Kingdom
ORF1ab_314_L	ORF1ab	314	ERR4439705	14408	C	T	1	2020-03-21	United Kingdom
ORF1ab_569_*	ORF1ab	569	ERR4439705	15173	C	A	0,055914	2020-03-21	United Kingdom
S_614_G	S	614	ERR4439705	23403	A	G	1	2020-03-21	United Kingdom
S_1263_L	S	1263	ERR4439705	25350	C	T	0,99375	2020-03-21	United Kingdom
ORF1ab_453_T	ORF1ab	453	ERR4439709	1623	T	C	0,996805	2020-03-14	United Kingdom
ORF1ab_2144_NA	ORF1ab	2144	ERR4439709	6696	C	+T	0,0684685	2020-03-14	United Kingdom
ORF1ab_314_L	ORF1ab	314	ERR4439709	14408	C	T	1	2020-03-14	United Kingdom
S_614_G	S	614	ERR4439709	23403	A	G	1	2020-03-14	United Kingdom
ORF3a_135_NA	ORF3a	135	ERR4439709	25797	C	+A	0,0515021	2020-03-14	United Kingdom
M_175_M	M	175	ERR4439709	27046	C	T	1	2020-03-14	United Kingdom
N_203_K	N	203	ERR4439709	28881	G	A	1	2020-03-14	United Kingdom
N_204_R	N	204	ERR4439709	28883	G	C	1	2020-03-14	United Kingdom
ORF1ab_314_L	ORF1ab	314	ERR4439715	14408	C	T	1	2020-06-09	United Kingdom
ORF1ab_569_*	ORF1ab	569	ERR4439715	15173	C	A	0,0972222	2020-06-09	United Kingdom
S_614_G	S	614	ERR4439715	23403	A	G	1	2020-06-09	United Kingdom
N_194_L	N	194	ERR4439715	28854	C	T	1	2020-06-09	United Kingdom
ORF1ab_2144_NA	ORF1ab	2144	ERR4439716	6696	C	+T	0,0615711	2020-05-20	United Kingdom
ORF1ab_314_L	ORF1ab	314	ERR4439716	14408	C	T	1	2020-05-20	United Kingdom
ORF1ab_569_*	ORF1ab	569	ERR4439716	15173	C	A	0,0715746	2020-05-20	United Kingdom
S_614_G	S	614	ERR4439716	23403	A	G	0,99918	2020-05-20	United Kingdom
N_203_K	N	203	ERR4439716	28881	G	A	1	2020-05-20	United Kingdom
N_204_R	N	204	ERR4439716	28883	G	C	1	2020-05-20	United Kingdom
N_401_Y	N	401	ERR4439716	29474	G	T	0,525328	2020-05-20	United Kingdom
ORF1ab_417_Y	ORF1ab	417	ERR4439720	1514	C	T	1	2020-03-09	United Kingdom
ORF1ab_2144_NA	ORF1ab	2144	ERR4439720	6696	C	+T	0,0726681	2020-03-09	United Kingdom
ORF1ab_314_L	ORF1ab	314	ERR4439720	14408	C	T	1	2020-03-09	United Kingdom
ORF1ab_569_*	ORF1ab	569	ERR4439720	15173	C	A	0,0604651	2020-03-09	United Kingdom
S_614_G	S	614	ERR4439720	23403	A	G	1	2020-03-09	United Kingdom
M_175_M	M	175	ERR4439720	27046	C	T	1	2020-03-09	United Kingdom
N_203_K	N	203	ERR4439720	28881	G	A	0,995816	2020-03-09	United Kingdom
N_204_R	N	204	ERR4439720	28883	G	C	1	2020-03-09	United Kingdom
ORF1ab_486_NA	ORF1ab	486	ERR4439723	1722	C	-T	0,0571429	2020-07-04	United Kingdom
ORF1ab_516_NA	ORF1ab	516	ERR4439723	1813	T	+A	0,0579065	2020-07-04	United Kingdom
ORF1ab_2144_NA	ORF1ab	2144	ERR4439723	6696	C	+TT	0,0539216	2020-07-04	United Kingdom
ORF1ab_2164_NA	ORF1ab	2164	ERR4439723	6755	G	+T	0,0618102	2020-07-04	United Kingdom
ORF1ab_2880_NA	ORF1ab	2880	ERR4439723	8905	C	-T	0,0606061	2020-07-04	United Kingdom
ORF1ab_3443_NA	ORF1ab	3443	ERR4439723	10594	C	-T	0,0954545	2020-07-04	United Kingdom
ORF1ab_3610_NA	ORF1ab	3610	ERR4439723	11095	C	+T	0,116279	2020-07-04	United Kingdom
ORF1ab_25_NA	ORF1ab	25	ERR4439723	13541	C	+T	0,0661479	2020-07-04	United Kingdom
ORF1ab_67_NA	ORF1ab	67	ERR4439723	13667	C	+T	0,0620155	2020-07-04	United Kingdom
ORF1ab_314_L	ORF1ab	314	ERR4439723	14408	C	T	1	2020-07-04	United Kingdom
ORF1ab_462_NA	ORF1ab	462	ERR4439723	14852	T	-TG	0,079646	2020-07-04	United Kingdom
ORF1ab_569_*	ORF1ab	569	ERR4439723	15173	C	A	0,0520231	2020-07-04	United Kingdom
ORF1ab_833_NA	ORF1ab	833	ERR4439723	15965	G	+T	0,0567661	2020-07-04	United Kingdom
ORF1ab_1620_S	ORF1ab	1620	ERR4439723	18325	G	T	0,0809717	2020-07-04	United Kingdom
ORF1ab_1628_I	ORF1ab	1628	ERR4439723	18350	A	T	0,0819672	2020-07-04	United Kingdom
ORF1ab_2191_NA	ORF1ab	2191	ERR4439723	20038	G	-GT	0,078125	2020-07-04	United Kingdom
S_614_G	S	614	ERR4439723	23403	A	G	1	2020-07-04	United Kingdom
S_926_NA	S	926	ERR4439723	24340	A	-T	0,0585106	2020-07-04	United Kingdom
ORF3a_22_NA	ORF3a	22	ERR4439723	25458	T	-G	0,0584307	2020-07-04	United Kingdom
E_19_P	E	19	ERR4439723	26300	T	C	0,0657895	2020-07-04	United Kingdom
E_62_NA	E	62	ERR4439723	26430	T	+A	0,0970655	2020-07-04	United Kingdom
ORF7b_41_F	ORF7b	41	ERR4439723	27877	G	T	0,997076	2020-07-04	United Kingdom
N_203_K	N	203	ERR4439723	28881	G	A	1	2020-07-04	United Kingdom
N_204_R	N	204	ERR4439723	28883	G	C	1	2020-07-04	United Kingdom
ORF1ab_314_L	ORF1ab	314	ERR4439731	14408	C	T	1	2020-03-21	United Kingdom
ORF1ab_2609_F	ORF1ab	2609	ERR4439731	21292	C	T	1	2020-03-21	United Kingdom
S_614_G	S	614	ERR4439731	23403	A	G	1	2020-03-21	United Kingdom
M_175_M	M	175	ERR4439731	27046	C	T	1	2020-03-21	United Kingdom
N_24_N	N	24	ERR4439731	28344	C	A	1	2020-03-21	United Kingdom
N_203_K	N	203	ERR4439731	28881	G	A	1	2020-03-21	United Kingdom
N_204_R	N	204	ERR4439731	28883	G	C	1	2020-03-21	United Kingdom
ORF1ab_455_H	ORF1ab	455	ERR4439732	1630	A	C	1	2020-03-21	United Kingdom
ORF1ab_314_L	ORF1ab	314	ERR4439732	14408	C	T	1	2020-03-21	United Kingdom
ORF1ab_569_*	ORF1ab	569	ERR4439732	15173	C	A	0,062069	2020-03-21	United Kingdom
S_351_F	S	351	ERR4439732	22614	A	T	0,129032	2020-03-21	United Kingdom
S_614_G	S	614	ERR4439732	23403	A	G	0,998768	2020-03-21	United Kingdom
N_203_K	N	203	ERR4439732	28881	G	A	1	2020-03-21	United Kingdom
N_204_R	N	204	ERR4439732	28883	G	C	1	2020-03-21	United Kingdom
ORF1ab_314_L	ORF1ab	314	ERR4439733	14408	C	T	1	2020-03-19	United Kingdom
S_614_G	S	614	ERR4439733	23403	A	G	0,997974	2020-03-19	United Kingdom
N_142_L	N	142	ERR4439733	28698	C	T	1	2020-03-19	United Kingdom
ORF1ab_2144_NA	ORF1ab	2144	ERR4439735	6696	C	+T	0,131617	2020-03-21	United Kingdom
ORF1ab_2926_F	ORF1ab	2926	ERR4439735	9042	C	T	1	2020-03-21	United Kingdom
ORF1ab_833_NA	ORF1ab	833	ERR4439735	15965	G	+T	0,116883	2020-03-21	United Kingdom
ORF1ab_1634_NA	ORF1ab	1634	ERR4439735	18368	G	+T	0,0561224	2020-03-21	United Kingdom
N_202_N	N	202	ERR4439735	28878	G	A	1	2020-03-21	United Kingdom
N_260_NA	N	260	ERR4439735	29051	C	+A	0,0841584	2020-03-21	United Kingdom
ORF1ab_314_L	ORF1ab	314	ERR4439738	14408	C	T	1	2020-03-21	United Kingdom
ORF1ab_569_*	ORF1ab	569	ERR4439738	15173	C	A	0,0544959	2020-03-21	United Kingdom
S_614_G	S	614	ERR4439738	23403	A	G	1	2020-03-21	United Kingdom
N_194_L	N	194	ERR4439738	28854	C	T	1	2020-03-21	United Kingdom
ORF1ab_3278_S	ORF1ab	3278	ERR4439740	10097	G	A	1	2020-03-19	United Kingdom
ORF1ab_4317_E	ORF1ab	4317	ERR4439740	13216	T	G	0,98546	2020-03-19	United Kingdom
ORF1ab_314_L	ORF1ab	314	ERR4439740	14408	C	T	1	2020-03-19	United Kingdom
ORF1ab_569_*	ORF1ab	569	ERR4439740	15173	C	A	0,0588235	2020-03-19	United Kingdom
S_614_G	S	614	ERR4439740	23403	A	G	0,987976	2020-03-19	United Kingdom
N_203_K	N	203	ERR4439740	28881	G	A	0,994975	2020-03-19	United Kingdom
N_204_R	N	204	ERR4439740	28883	G	C	0,99505	2020-03-19	United Kingdom
ORF1ab_403_I	ORF1ab	403	ERR4439742	1473	C	T	0,0992908	2020-03-21	United Kingdom
ORF1ab_735_S	ORF1ab	735	ERR4439742	2468	G	T	0,0699301	2020-03-21	United Kingdom
ORF1ab_2144_NA	ORF1ab	2144	ERR4439742	6696	C	+T	0,0833333	2020-03-21	United Kingdom
ORF1ab_3603_NA	ORF1ab	3603	ERR4439742	11074	C	+T	0,106061	2020-03-21	United Kingdom
ORF1ab_3606_NA	ORF1ab	3606	ERR4439742	11082	T	-G	0,0735931	2020-03-21	United Kingdom
ORF1ab_3606_F	ORF1ab	3606	ERR4439742	11083	G	T	0,997253	2020-03-21	United Kingdom
ORF1ab_54_Y	ORF1ab	54	ERR4439742	13627	G	T	1	2020-03-21	United Kingdom
ORF1ab_569_*	ORF1ab	569	ERR4439742	15173	C	A	0,0507614	2020-03-21	United Kingdom
N_22_G	N	22	ERR4439742	28338	A	G	1	2020-03-21	United Kingdom
N_260_NA	N	260	ERR4439742	29051	C	+A	0,0593607	2020-03-21	United Kingdom
ORF1ab_2144_NA	ORF1ab	2144	ERR4439743	6696	C	+T	0,0842697	2020-03-12	United Kingdom
ORF1ab_2981_F	ORF1ab	2981	ERR4439743	9207	C	T	0,367647	2020-03-12	United Kingdom
ORF1ab_314_L	ORF1ab	314	ERR4439743	14408	C	T	1	2020-03-12	United Kingdom
ORF1ab_569_*	ORF1ab	569	ERR4439743	15173	C	A	0,0727273	2020-03-12	United Kingdom
ORF1ab_833_NA	ORF1ab	833	ERR4439743	15965	G	+T	0,0765472	2020-03-12	United Kingdom
S_614_G	S	614	ERR4439743	23403	A	G	1	2020-03-12	United Kingdom
S_675_H	S	675	ERR4439743	23587	G	C	0,994737	2020-03-12	United Kingdom
ORF1ab_2144_NA	ORF1ab	2144	ERR4439744	6696	C	+T	0,0544413	2020-03-12	United Kingdom
ORF1ab_314_L	ORF1ab	314	ERR4439744	14408	C	T	1	2020-03-12	United Kingdom
S_614_G	S	614	ERR4439744	23403	A	G	1	2020-03-12	United Kingdom
S_675_H	S	675	ERR4439744	23587	G	C	1	2020-03-12	United Kingdom
ORF1ab_447_NA	ORF1ab	447	ERR4439746	1604	A	-ATG	1	2020-03-17	United Kingdom
ORF1ab_2144_NA	ORF1ab	2144	ERR4439746	6696	C	+T	0,0593668	2020-03-17	United Kingdom
ORF1ab_569_*	ORF1ab	569	ERR4439746	15173	C	A	0,0577508	2020-03-17	United Kingdom
ORF1ab_2029_N	ORF1ab	2029	ERR4439747	6352	G	T	1	2020-05-18	United Kingdom
ORF1ab_2144_NA	ORF1ab	2144	ERR4439747	6696	C	+T	0,0510204	2020-05-18	United Kingdom
ORF1ab_3356_I	ORF1ab	3356	ERR4439747	10332	C	T	1	2020-05-18	United Kingdom
ORF1ab_314_L	ORF1ab	314	ERR4439747	14408	C	T	0,99827	2020-05-18	United Kingdom
ORF1ab_569_*	ORF1ab	569	ERR4439747	15173	C	A	0,0825893	2020-05-18	United Kingdom
ORF1ab_1821_S	ORF1ab	1821	ERR4439747	18928	C	T	1	2020-05-18	United Kingdom
S_3_NA	S	3	ERR4439747	21569	G	+T	0,0666667	2020-05-18	United Kingdom
S_614_G	S	614	ERR4439747	23403	A	G	1	2020-05-18	United Kingdom
ORF8_11_I	ORF8	11	ERR4439747	27925	C	T	0,0977011	2020-05-18	United Kingdom
ORF8_64_D	ORF8	64	ERR4439747	28085	G	T	0,190031	2020-05-18	United Kingdom
ORF1ab_82_NA	ORF1ab	82	ERR4439755	509	G	-GTCATGTTA	0,0707002	2020-06-10	United Kingdom
ORF1ab_761_S	ORF1ab	761	ERR4439755	2546	G	A	0,998688	2020-06-10	United Kingdom
ORF1ab_1170_H	ORF1ab	1170	ERR4439755	3774	G	A	1	2020-06-10	United Kingdom
ORF1ab_2144_NA	ORF1ab	2144	ERR4439755	6696	C	+T	0,0700467	2020-06-10	United Kingdom
ORF1ab_3606_F	ORF1ab	3606	ERR4439755	11083	G	T	0,0551302	2020-06-10	United Kingdom
ORF1ab_314_L	ORF1ab	314	ERR4439755	14408	C	T	1	2020-06-10	United Kingdom
ORF1ab_569_*	ORF1ab	569	ERR4439755	15173	C	A	0,0802632	2020-06-10	United Kingdom
S_614_G	S	614	ERR4439755	23403	A	G	1	2020-06-10	United Kingdom
ORF3a_255_NA	ORF3a	255	ERR4439755	26157	T	-GTTA	0,992021	2020-06-10	United Kingdom
M_19_H	M	19	ERR4439755	26579	A	T	1	2020-06-10	United Kingdom
ORF1ab_2242_F	ORF1ab	2242	ERR4439758	6990	C	T	1	2020-03-20	United Kingdom
ORF1ab_314_L	ORF1ab	314	ERR4439758	14408	C	T	1	2020-03-20	United Kingdom
S_614_G	S	614	ERR4439758	23403	A	G	1	2020-03-20	United Kingdom
E_52_L	E	52	ERR4439758	26398	G	T	0,121278	2020-03-20	United Kingdom
ORF1ab_417_R	ORF1ab	417	ERR4439759	1515	A	G	1	2020-03-21	United Kingdom
ORF1ab_2144_NA	ORF1ab	2144	ERR4439759	6696	C	+T	0,0525328	2020-03-21	United Kingdom
ORF1ab_3602_NA	ORF1ab	3602	ERR4439759	11071	G	+T	0,204663	2020-03-21	United Kingdom
ORF1ab_3603_NA	ORF1ab	3603	ERR4439759	11073	T	-C	0,0854922	2020-03-21	United Kingdom
ORF1ab_3606_F	ORF1ab	3606	ERR4439759	11083	G	T	0,995708	2020-03-21	United Kingdom
ORF3a_251_V	ORF3a	251	ERR4439759	26144	G	T	1	2020-03-21	United Kingdom
ORF1ab_3278_S	ORF1ab	3278	ERR4439760	10097	G	A	1	2020-05-19	United Kingdom
ORF1ab_314_L	ORF1ab	314	ERR4439760	14408	C	T	0,998553	2020-05-19	United Kingdom
ORF1ab_569_*	ORF1ab	569	ERR4439760	15173	C	A	0,0721358	2020-05-19	United Kingdom
S_245_N	S	245	ERR4439760	22295	C	A	0,475989	2020-05-19	United Kingdom
S_614_G	S	614	ERR4439760	23403	A	G	1	2020-05-19	United Kingdom
N_103_Y	N	103	ERR4439760	28580	G	T	1	2020-05-19	United Kingdom
N_203_K	N	203	ERR4439760	28881	G	A	1	2020-05-19	United Kingdom
N_204_R	N	204	ERR4439760	28883	G	C	1	2020-05-19	United Kingdom
N_211_V	N	211	ERR4439760	28905	C	T	0,864662	2020-05-19	United Kingdom
N_383_L	N	383	ERR4439760	29421	C	T	1	2020-05-19	United Kingdom
ORF1ab_184_C	ORF1ab	184	ERR4439762	815	C	T	1	2020-03-21	United Kingdom
ORF1ab_2144_NA	ORF1ab	2144	ERR4439762	6696	C	+T	0,0884574	2020-03-21	United Kingdom
ORF1ab_2850_V	ORF1ab	2850	ERR4439762	8814	C	T	1	2020-03-21	United Kingdom
ORF1ab_3603_NA	ORF1ab	3603	ERR4439762	11074	C	+T	0,0628466	2020-03-21	United Kingdom
ORF1ab_3606_NA	ORF1ab	3606	ERR4439762	11082	T	-G	0,0830258	2020-03-21	United Kingdom
ORF1ab_3606_F	ORF1ab	3606	ERR4439762	11083	G	T	1	2020-03-21	United Kingdom
ORF1ab_833_NA	ORF1ab	833	ERR4439762	15965	G	+T	0,0641673	2020-03-21	United Kingdom
ORF3a_251_V	ORF3a	251	ERR4439762	26144	G	T	1	2020-03-21	United Kingdom
ORF1ab_204_F	ORF1ab	204	ERR4439765	875	C	T	0,0976934	2020-05-19	United Kingdom
ORF1ab_2144_NA	ORF1ab	2144	ERR4439765	6696	C	+T	0,0568445	2020-05-19	United Kingdom
ORF1ab_314_L	ORF1ab	314	ERR4439765	14408	C	T	1	2020-05-19	United Kingdom
S_614_G	S	614	ERR4439765	23403	A	G	1	2020-05-19	United Kingdom
N_203_K	N	203	ERR4439765	28881	G	A	1	2020-05-19	United Kingdom
N_204_R	N	204	ERR4439765	28883	G	C	1	2020-05-19	United Kingdom
ORF1ab_2144_NA	ORF1ab	2144	ERR4439772	6696	C	+T	0,101877	2020-03-12	United Kingdom
ORF1ab_314_L	ORF1ab	314	ERR4439772	14408	C	T	1	2020-03-12	United Kingdom
S_614_G	S	614	ERR4439772	23403	A	G	1	2020-03-12	United Kingdom
N_260_NA	N	260	ERR4439772	29051	C	+A	0,0530612	2020-03-12	United Kingdom
ORF1ab_549_T	ORF1ab	549	ERR4439773	1910	T	A	1	2020-03-19	United Kingdom
ORF1ab_739_V	ORF1ab	739	ERR4439773	2480	A	G	1	2020-03-19	United Kingdom
ORF1ab_765_S	ORF1ab	765	ERR4439773	2558	C	T	0,996124	2020-03-19	United Kingdom
ORF1ab_1101_D	ORF1ab	1101	ERR4439773	3567	G	A	0,0585586	2020-03-19	United Kingdom
ORF1ab_2332_V	ORF1ab	2332	ERR4439773	7259	A	G	1	2020-03-19	United Kingdom
ORF1ab_3603_NA	ORF1ab	3603	ERR4439773	11074	C	+T	0,0519481	2020-03-19	United Kingdom
ORF1ab_3606_NA	ORF1ab	3606	ERR4439773	11082	T	-G	0,0669546	2020-03-19	United Kingdom
ORF1ab_3606_F	ORF1ab	3606	ERR4439773	11083	G	T	1	2020-03-19	United Kingdom
ORF1ab_569_*	ORF1ab	569	ERR4439773	15173	C	A	0,0864865	2020-03-19	United Kingdom
ORF1ab_1036_E	ORF1ab	1036	ERR4439774	3373	C	A	0,99802	2020-05-19	United Kingdom
ORF1ab_2144_NA	ORF1ab	2144	ERR4439774	6696	C	+T	0,0668584	2020-05-19	United Kingdom
ORF1ab_314_L	ORF1ab	314	ERR4439774	14408	C	T	1	2020-05-19	United Kingdom
ORF1ab_569_*	ORF1ab	569	ERR4439774	15173	C	A	0,0510018	2020-05-19	United Kingdom
S_614_G	S	614	ERR4439774	23403	A	G	1	2020-05-19	United Kingdom
N_203_K	N	203	ERR4439774	28881	G	A	1	2020-05-19	United Kingdom
N_204_R	N	204	ERR4439774	28883	G	C	1	2020-05-19	United Kingdom
ORF1ab_3603_NA	ORF1ab	3603	ERR4439776	11074	C	-T	0,059752	2020-04-15	United Kingdom
ORF1ab_314_L	ORF1ab	314	ERR4439776	14408	C	T	1	2020-04-15	United Kingdom
S_614_G	S	614	ERR4439776	23403	A	G	0,999885	2020-04-15	United Kingdom
ORF3a_13_L	ORF3a	13	ERR4439776	25429	G	T	0,999385	2020-04-15	United Kingdom
ORF1ab_309_S	ORF1ab	309	ERR4439787	1190	C	T	1	2020-03-17	United Kingdom
ORF1ab_3603_NA	ORF1ab	3603	ERR4439787	11074	C	+T	0,0766129	2020-03-17	United Kingdom
ORF1ab_3606_NA	ORF1ab	3606	ERR4439787	11082	T	-G	0,0766129	2020-03-17	United Kingdom
ORF1ab_3606_F	ORF1ab	3606	ERR4439787	11083	G	T	1	2020-03-17	United Kingdom
ORF1ab_267_M	ORF1ab	267	ERR4439787	14267	C	T	0,999036	2020-03-17	United Kingdom
ORF1ab_569_*	ORF1ab	569	ERR4439787	15173	C	A	0,0526316	2020-03-17	United Kingdom
ORF3a_251_V	ORF3a	251	ERR4439787	26144	G	T	1	2020-03-17	United Kingdom
N_205_I	N	205	ERR4439787	28887	C	T	1	2020-03-17	United Kingdom
ORF1ab_314_L	ORF1ab	314	ERR4439789	14408	C	T	0,996269	2020-03-19	United Kingdom
S_21_I	S	21	ERR4439789	21624	G	T	1	2020-03-19	United Kingdom
S_614_G	S	614	ERR4439789	23403	A	G	1	2020-03-19	United Kingdom
N_203_K	N	203	ERR4439789	28881	G	A	1	2020-03-19	United Kingdom
N_204_R	N	204	ERR4439789	28883	G	C	1	2020-03-19	United Kingdom
ORF1ab_739_V	ORF1ab	739	ERR4439791	2480	A	G	1	2020-03-17	United Kingdom
ORF1ab_765_S	ORF1ab	765	ERR4439791	2558	C	T	1	2020-03-17	United Kingdom
ORF1ab_3602_NA	ORF1ab	3602	ERR4439791	11071	G	+T	0,189873	2020-03-17	United Kingdom
ORF1ab_3603_NA	ORF1ab	3603	ERR4439791	11073	T	-C	0,0886076	2020-03-17	United Kingdom
ORF1ab_3606_F	ORF1ab	3606	ERR4439791	11083	G	T	1	2020-03-17	United Kingdom
ORF1ab_569_*	ORF1ab	569	ERR4439791	15173	C	A	0,0593472	2020-03-17	United Kingdom
ORF3a_251_V	ORF3a	251	ERR4439791	26144	G	T	1	2020-03-17	United Kingdom
ORF1ab_1680_F	ORF1ab	1680	ERR4439794	5305	G	T	0,128603	2020-07-03	United Kingdom
ORF1ab_2144_NA	ORF1ab	2144	ERR4439794	6696	C	+T	0,0764331	2020-07-03	United Kingdom
ORF1ab_3070_V	ORF1ab	3070	ERR4439794	9474	C	T	1	2020-07-03	United Kingdom
ORF1ab_314_L	ORF1ab	314	ERR4439794	14408	C	T	1	2020-07-03	United Kingdom
ORF1ab_1273_L	ORF1ab	1273	ERR4439794	17285	C	T	0,091018	2020-07-03	United Kingdom
ORF1ab_1452_L	ORF1ab	1452	ERR4439794	17822	C	T	0,473783	2020-07-03	United Kingdom
ORF1ab_1568_C	ORF1ab	1568	ERR4439794	18169	G	T	0,108772	2020-07-03	United Kingdom
S_614_G	S	614	ERR4439794	23403	A	G	0,999194	2020-07-03	United Kingdom
N_203_K	N	203	ERR4439794	28881	G	A	1	2020-07-03	United Kingdom
N_204_R	N	204	ERR4439794	28883	G	C	1	2020-07-03	United Kingdom
ORF1ab_1680_F	ORF1ab	1680	ERR4439795	5305	G	T	1	2020-07-04	United Kingdom
ORF1ab_3070_V	ORF1ab	3070	ERR4439795	9474	C	T	1	2020-07-04	United Kingdom
ORF1ab_314_L	ORF1ab	314	ERR4439795	14408	C	T	1	2020-07-04	United Kingdom
ORF1ab_1273_L	ORF1ab	1273	ERR4439795	17285	C	T	0,998276	2020-07-04	United Kingdom
ORF1ab_1568_C	ORF1ab	1568	ERR4439795	18169	G	T	1	2020-07-04	United Kingdom
S_614_G	S	614	ERR4439795	23403	A	G	0,998652	2020-07-04	United Kingdom
N_203_K	N	203	ERR4439795	28881	G	A	1	2020-07-04	United Kingdom
N_204_R	N	204	ERR4439795	28883	G	C	1	2020-07-04	United Kingdom
ORF1ab_549_T	ORF1ab	549	ERR4439800	1910	T	A	0,997426	2020-03-20	United Kingdom
ORF1ab_739_V	ORF1ab	739	ERR4439800	2480	A	G	1	2020-03-20	United Kingdom
ORF1ab_765_S	ORF1ab	765	ERR4439800	2558	C	T	0,997802	2020-03-20	United Kingdom
ORF1ab_2332_V	ORF1ab	2332	ERR4439800	7259	A	G	1	2020-03-20	United Kingdom
ORF1ab_3603_NA	ORF1ab	3603	ERR4439800	11074	C	+T	0,0825336	2020-03-20	United Kingdom
ORF1ab_3606_NA	ORF1ab	3606	ERR4439800	11082	T	-G	0,0692308	2020-03-20	United Kingdom
ORF1ab_3606_F	ORF1ab	3606	ERR4439800	11083	G	T	1	2020-03-20	United Kingdom
ORF1ab_4156_V	ORF1ab	4156	ERR4439800	12732	C	T	0,228501	2020-03-20	United Kingdom
ORF3a_251_V	ORF3a	251	ERR4439800	26144	G	T	1	2020-03-20	United Kingdom
ORF1ab_2144_NA	ORF1ab	2144	ERR4439802	6696	C	+T	0,0585859	2020-03-20	United Kingdom
ORF1ab_2838_L	ORF1ab	2838	ERR4439802	8777	T	C	1	2020-03-20	United Kingdom
ORF1ab_3278_S	ORF1ab	3278	ERR4439802	10097	G	A	1	2020-03-20	United Kingdom
ORF1ab_314_L	ORF1ab	314	ERR4439802	14408	C	T	1	2020-03-20	United Kingdom
ORF1ab_569_*	ORF1ab	569	ERR4439802	15173	C	A	0,05	2020-03-20	United Kingdom
S_614_G	S	614	ERR4439802	23403	A	G	1	2020-03-20	United Kingdom
N_203_K	N	203	ERR4439802	28881	G	A	1	2020-03-20	United Kingdom
N_204_R	N	204	ERR4439802	28883	G	C	1	2020-03-20	United Kingdom
N_260_NA	N	260	ERR4439802	29051	C	+A	0,0557491	2020-03-20	United Kingdom
ORF1ab_265_I	ORF1ab	265	ERR4439805	1059	C	T	1	2020-03-21	United Kingdom
ORF1ab_2144_NA	ORF1ab	2144	ERR4439805	6696	C	+T	0,0591787	2020-03-21	United Kingdom
ORF1ab_2845_C	ORF1ab	2845	ERR4439805	8799	A	G	1	2020-03-21	United Kingdom
ORF1ab_314_L	ORF1ab	314	ERR4439805	14408	C	T	1	2020-03-21	United Kingdom
ORF1ab_833_NA	ORF1ab	833	ERR4439805	15965	G	+T	0,0678554	2020-03-21	United Kingdom
S_614_G	S	614	ERR4439805	23403	A	G	0,999148	2020-03-21	United Kingdom
ORF3a_57_H	ORF3a	57	ERR4439805	25563	G	T	1	2020-03-21	United Kingdom
ORF1ab_2144_NA	ORF1ab	2144	ERR4439806	6696	C	+T	0,0672269	2020-03-18	United Kingdom
ORF1ab_3603_NA	ORF1ab	3603	ERR4439806	11074	C	+T	0,0846154	2020-03-18	United Kingdom
ORF1ab_3606_NA	ORF1ab	3606	ERR4439806	11082	T	-G	0,0673077	2020-03-18	United Kingdom
ORF1ab_3606_F	ORF1ab	3606	ERR4439806	11083	G	T	1	2020-03-18	United Kingdom
ORF1ab_2144_NA	ORF1ab	2144	ERR4439807	6696	C	+T	0,0711111	2020-05-20	United Kingdom
ORF1ab_314_L	ORF1ab	314	ERR4439807	14408	C	T	1	2020-05-20	United Kingdom
ORF1ab_569_*	ORF1ab	569	ERR4439807	15173	C	A	0,0589474	2020-05-20	United Kingdom
ORF1ab_794_I	ORF1ab	794	ERR4439807	15848	C	T	1	2020-05-20	United Kingdom
ORF1ab_833_NA	ORF1ab	833	ERR4439807	15965	G	+T	0,0615098	2020-05-20	United Kingdom
ORF1ab_873_Y	ORF1ab	873	ERR4439807	16084	C	T	1	2020-05-20	United Kingdom
S_614_G	S	614	ERR4439807	23403	A	G	1	2020-05-20	United Kingdom
N_203_K	N	203	ERR4439807	28881	G	A	1	2020-05-20	United Kingdom
N_204_R	N	204	ERR4439807	28883	G	C	1	2020-05-20	United Kingdom
ORF1ab_674_G	ORF1ab	674	ERR4439810	2285	A	G	0,935484	2020-03-20	United Kingdom
ORF1ab_2144_NA	ORF1ab	2144	ERR4439810	6696	C	+T	0,0615797	2020-03-20	United Kingdom
ORF1ab_3603_NA	ORF1ab	3603	ERR4439810	11074	C	+T	0,05625	2020-03-20	United Kingdom
ORF1ab_3606_NA	ORF1ab	3606	ERR4439810	11082	T	-G	0,0686071	2020-03-20	United Kingdom
ORF1ab_3606_F	ORF1ab	3606	ERR4439810	11083	G	T	0,992611	2020-03-20	United Kingdom
ORF1ab_314_L	ORF1ab	314	ERR4439810	14408	C	T	1	2020-03-20	United Kingdom
ORF1ab_569_*	ORF1ab	569	ERR4439810	15173	C	A	0,0566572	2020-03-20	United Kingdom
S_614_G	S	614	ERR4439810	23403	A	G	1	2020-03-20	United Kingdom
ORF3a_242_*	ORF3a	242	ERR4439810	26116	G	T	1	2020-03-20	United Kingdom
N_203_K	N	203	ERR4439810	28881	G	A	1	2020-03-20	United Kingdom
N_204_R	N	204	ERR4439810	28883	G	C	1	2020-03-20	United Kingdom
ORF1ab_2144_NA	ORF1ab	2144	ERR4439813	6696	C	+T	0,129771	2020-03-21	United Kingdom
ORF1ab_3278_S	ORF1ab	3278	ERR4439813	10097	G	A	1	2020-03-21	United Kingdom
ORF1ab_314_L	ORF1ab	314	ERR4439813	14408	C	T	1	2020-03-21	United Kingdom
ORF1ab_833_NA	ORF1ab	833	ERR4439813	15965	G	+T	0,0510428	2020-03-21	United Kingdom
S_614_G	S	614	ERR4439813	23403	A	G	0,998798	2020-03-21	United Kingdom
N_103_Y	N	103	ERR4439813	28580	G	T	1	2020-03-21	United Kingdom
N_203_K	N	203	ERR4439813	28881	G	A	1	2020-03-21	United Kingdom
N_204_R	N	204	ERR4439813	28883	G	C	0,993103	2020-03-21	United Kingdom
ORF1ab_265_I	ORF1ab	265	ERR4439825	1059	C	T	1	2020-06-30	United Kingdom
ORF1ab_309_S	ORF1ab	309	ERR4439825	1190	C	T	1	2020-06-30	United Kingdom
ORF1ab_2144_NA	ORF1ab	2144	ERR4439825	6696	C	+T	0,0789474	2020-06-30	United Kingdom
ORF1ab_314_L	ORF1ab	314	ERR4439825	14408	C	T	1	2020-06-30	United Kingdom
ORF1ab_569_*	ORF1ab	569	ERR4439825	15173	C	A	0,0536398	2020-06-30	United Kingdom
S_614_G	S	614	ERR4439825	23403	A	G	1	2020-06-30	United Kingdom
ORF3a_57_H	ORF3a	57	ERR4439825	25563	G	T	1	2020-06-30	United Kingdom
N_373_R	N	373	ERR4439825	29391	A	G	1	2020-06-30	United Kingdom
ORF1ab_2144_NA	ORF1ab	2144	ERR4439828	6696	C	+T	0,0588235	2020-03-17	United Kingdom
ORF1ab_3278_S	ORF1ab	3278	ERR4439828	10097	G	A	1	2020-03-17	United Kingdom
ORF1ab_314_L	ORF1ab	314	ERR4439828	14408	C	T	1	2020-03-17	United Kingdom
ORF1ab_569_*	ORF1ab	569	ERR4439828	15173	C	A	0,110169	2020-03-17	United Kingdom
S_614_G	S	614	ERR4439828	23403	A	G	1	2020-03-17	United Kingdom
N_103_Y	N	103	ERR4439828	28580	G	T	1	2020-03-17	United Kingdom
N_203_K	N	203	ERR4439828	28881	G	A	1	2020-03-17	United Kingdom
N_204_R	N	204	ERR4439828	28883	G	C	1	2020-03-17	United Kingdom
ORF1ab_2144_NA	ORF1ab	2144	ERR4439831	6696	C	+T	0,06623	2020-06-08	United Kingdom
ORF1ab_314_L	ORF1ab	314	ERR4439831	14408	C	T	1	2020-06-08	United Kingdom
ORF1ab_569_*	ORF1ab	569	ERR4439831	15173	C	A	0,0545455	2020-06-08	United Kingdom
S_614_G	S	614	ERR4439831	23403	A	G	1	2020-06-08	United Kingdom
N_203_K	N	203	ERR4439831	28881	G	A	0,998613	2020-06-08	United Kingdom
N_204_R	N	204	ERR4439831	28883	G	C	1	2020-06-08	United Kingdom
ORF1ab_392_D	ORF1ab	392	ERR4439834	1440	G	A	1	2020-03-21	United Kingdom
ORF1ab_876_T	ORF1ab	876	ERR4439834	2891	G	A	1	2020-03-21	United Kingdom
ORF1ab_684_NA	ORF1ab	684	ERR4439837	2317	A	-TT	0,075188	2020-05-19	United Kingdom
ORF1ab_1151_V	ORF1ab	1151	ERR4439837	3717	C	T	0,0663507	2020-05-19	United Kingdom
ORF1ab_2144_NA	ORF1ab	2144	ERR4439837	6696	C	+T	0,062425	2020-05-19	United Kingdom
ORF1ab_2503_F	ORF1ab	2503	ERR4439837	7772	C	T	0,0972222	2020-05-19	United Kingdom
ORF1ab_2778_NA	ORF1ab	2778	ERR4439837	8598	T	-TG	0,0581395	2020-05-19	United Kingdom
ORF1ab_314_L	ORF1ab	314	ERR4439837	14408	C	T	1	2020-05-19	United Kingdom
ORF1ab_569_*	ORF1ab	569	ERR4439837	15173	C	A	0,0882353	2020-05-19	United Kingdom
ORF1ab_1061_NA	ORF1ab	1061	ERR4439837	16650	C	-A	0,0518868	2020-05-19	United Kingdom
S_361_F	S	361	ERR4439837	22644	G	T	0,0539419	2020-05-19	United Kingdom
S_614_G	S	614	ERR4439837	23403	A	G	1	2020-05-19	United Kingdom
S_781_NA	S	781	ERR4439837	23903	G	-T	0,0880682	2020-05-19	United Kingdom
ORF1ab_2144_NA	ORF1ab	2144	ERR4439844	6696	C	+T	0,0720507	2020-05-19	United Kingdom
ORF1ab_3195_G	ORF1ab	3195	ERR4439844	9848	A	G	1	2020-05-19	United Kingdom
ORF1ab_314_L	ORF1ab	314	ERR4439844	14408	C	T	1	2020-05-19	United Kingdom
ORF1ab_833_NA	ORF1ab	833	ERR4439844	15965	G	+T	0,0578999	2020-05-19	United Kingdom
S_614_G	S	614	ERR4439844	23403	A	G	0,999033	2020-05-19	United Kingdom
ORF7a_25_I	ORF7a	25	ERR4439844	27467	G	T	1	2020-05-19	United Kingdom
N_203_K	N	203	ERR4439844	28881	G	A	1	2020-05-19	United Kingdom
N_204_R	N	204	ERR4439844	28883	G	C	1	2020-05-19	United Kingdom
N_260_NA	N	260	ERR4439844	29051	C	+A	0,0510397	2020-05-19	United Kingdom
ORF1ab_265_I	ORF1ab	265	ERR4439846	1059	C	T	1	2020-03-14	United Kingdom
ORF1ab_314_L	ORF1ab	314	ERR4439846	14408	C	T	1	2020-03-14	United Kingdom
ORF1ab_569_*	ORF1ab	569	ERR4439846	15173	C	A	0,0582011	2020-03-14	United Kingdom
S_614_G	S	614	ERR4439846	23403	A	G	1	2020-03-14	United Kingdom
ORF3a_57_H	ORF3a	57	ERR4439846	25563	G	T	1	2020-03-14	United Kingdom
ORF1ab_3799_I	ORF1ab	3799	ERR4439847	11660	T	A	1	2020-05-20	United Kingdom
ORF1ab_4023_NA	ORF1ab	4023	ERR4439847	12333	C	-A	0,0502646	2020-05-20	United Kingdom
ORF1ab_314_L	ORF1ab	314	ERR4439847	14408	C	T	1	2020-05-20	United Kingdom
ORF1ab_1149_L	ORF1ab	1149	ERR4439847	16912	G	T	1	2020-05-20	United Kingdom
S_13_I	S	13	ERR4439847	21600	G	T	0,0531915	2020-05-20	United Kingdom
S_31_NA	S	31	ERR4439847	21654	C	+T	0,0706522	2020-05-20	United Kingdom
S_614_G	S	614	ERR4439847	23403	A	G	0,999376	2020-05-20	United Kingdom
S_1027_I	S	1027	ERR4439847	24642	C	T	0,203008	2020-05-20	United Kingdom
ORF8_95_F	ORF8	95	ERR4439847	28178	G	T	0,711573	2020-05-20	United Kingdom
ORF1ab_314_L	ORF1ab	314	ERR4439848	14408	C	T	1	2020-03-16	United Kingdom
ORF1ab_569_*	ORF1ab	569	ERR4439848	15173	C	A	0,0707547	2020-03-16	United Kingdom
S_614_G	S	614	ERR4439848	23403	A	G	1	2020-03-16	United Kingdom
ORF1ab_3278_S	ORF1ab	3278	ERR4439855	10097	G	A	1	2020-03-16	United Kingdom
ORF1ab_314_L	ORF1ab	314	ERR4439855	14408	C	T	1	2020-03-16	United Kingdom
S_614_G	S	614	ERR4439855	23403	A	G	0,998563	2020-03-16	United Kingdom
N_103_Y	N	103	ERR4439855	28580	G	T	1	2020-03-16	United Kingdom
N_203_K	N	203	ERR4439855	28881	G	A	1	2020-03-16	United Kingdom
N_204_R	N	204	ERR4439855	28883	G	C	1	2020-03-16	United Kingdom
ORF1ab_392_D	ORF1ab	392	ERR4439860	1440	G	A	1	2020-03-17	United Kingdom
ORF1ab_876_T	ORF1ab	876	ERR4439860	2891	G	A	1	2020-03-17	United Kingdom
ORF1ab_2144_NA	ORF1ab	2144	ERR4439860	6696	C	+T	0,0757576	2020-03-17	United Kingdom
ORF1ab_569_*	ORF1ab	569	ERR4439860	15173	C	A	0,0606742	2020-03-17	United Kingdom
ORF1ab_155_*	ORF1ab	155	ERR4439861	728	G	T	0,0705048	2020-07-28	United Kingdom
ORF1ab_3709_C	ORF1ab	3709	ERR4439861	11392	G	T	0,0503721	2020-07-28	United Kingdom
ORF1ab_4090_I	ORF1ab	4090	ERR4439861	12534	C	T	0,99768	2020-07-28	United Kingdom
ORF1ab_314_L	ORF1ab	314	ERR4439861	14408	C	T	0,995145	2020-07-28	United Kingdom
ORF1ab_577_I	ORF1ab	577	ERR4439861	15197	C	T	0,0598249	2020-07-28	United Kingdom
ORF1ab_1525_S	ORF1ab	1525	ERR4439861	18040	G	T	0,998016	2020-07-28	United Kingdom
S_614_G	S	614	ERR4439861	23403	A	G	0,999332	2020-07-28	United Kingdom
ORF3a_255_NA	ORF3a	255	ERR4439861	26157	T	-GTTA	0,952842	2020-07-28	United Kingdom
N_203_K	N	203	ERR4439861	28881	G	A	1	2020-07-28	United Kingdom
N_204_R	N	204	ERR4439861	28883	G	C	1	2020-07-28	United Kingdom
ORF1ab_739_V	ORF1ab	739	ERR4439862	2480	A	G	0,993421	2020-03-21	United Kingdom
ORF1ab_765_S	ORF1ab	765	ERR4439862	2558	C	T	1	2020-03-21	United Kingdom
ORF1ab_3603_NA	ORF1ab	3603	ERR4439862	11074	C	+T	0,0944206	2020-03-21	United Kingdom
ORF1ab_3606_NA	ORF1ab	3606	ERR4439862	11082	T	-G	0,066092	2020-03-21	United Kingdom
ORF1ab_3606_F	ORF1ab	3606	ERR4439862	11083	G	T	1	2020-03-21	United Kingdom
ORF1ab_2144_NA	ORF1ab	2144	ERR4439863	6696	C	+T	0,066561	2020-03-12	United Kingdom
ORF1ab_314_L	ORF1ab	314	ERR4439863	14408	C	T	1	2020-03-12	United Kingdom
ORF1ab_569_*	ORF1ab	569	ERR4439863	15173	C	A	0,0726257	2020-03-12	United Kingdom
ORF1ab_870_Y	ORF1ab	870	ERR4439863	16075	G	T	0,998674	2020-03-12	United Kingdom
ORF1ab_1546_H	ORF1ab	1546	ERR4439863	18105	G	T	0,0755287	2020-03-12	United Kingdom
ORF1ab_1741_Y	ORF1ab	1741	ERR4439863	18689	T	A	1	2020-03-12	United Kingdom
S_18_F	S	18	ERR4439863	21614	C	T	1	2020-03-12	United Kingdom
S_614_G	S	614	ERR4439863	23403	A	G	1	2020-03-12	United Kingdom
M_175_M	M	175	ERR4439863	27046	C	T	0,989848	2020-03-12	United Kingdom
N_203_K	N	203	ERR4439863	28881	G	A	1	2020-03-12	United Kingdom
N_204_R	N	204	ERR4439863	28883	G	C	1	2020-03-12	United Kingdom
ORF1ab_3278_S	ORF1ab	3278	ERR4439868	10097	G	A	1	2020-03-19	United Kingdom
ORF1ab_314_L	ORF1ab	314	ERR4439868	14408	C	T	1	2020-03-19	United Kingdom
ORF1ab_833_NA	ORF1ab	833	ERR4439868	15965	G	+T	0,0617761	2020-03-19	United Kingdom
S_614_G	S	614	ERR4439868	23403	A	G	1	2020-03-19	United Kingdom
S_689_I	S	689	ERR4439868	23628	G	T	0,0822511	2020-03-19	United Kingdom
N_203_K	N	203	ERR4439868	28881	G	A	1	2020-03-19	United Kingdom
N_204_R	N	204	ERR4439868	28883	G	C	0,994819	2020-03-19	United Kingdom
ORF1ab_265_I	ORF1ab	265	ERR4439869	1059	C	T	1	2020-03-12	United Kingdom
ORF1ab_2144_NA	ORF1ab	2144	ERR4439869	6696	C	+T	0,0650407	2020-03-12	United Kingdom
ORF1ab_314_L	ORF1ab	314	ERR4439869	14408	C	T	1	2020-03-12	United Kingdom
ORF1ab_569_*	ORF1ab	569	ERR4439869	15173	C	A	0,0697674	2020-03-12	United Kingdom
ORF1ab_638_I	ORF1ab	638	ERR4439869	15380	G	T	1	2020-03-12	United Kingdom
S_614_G	S	614	ERR4439869	23403	A	G	1	2020-03-12	United Kingdom
ORF3a_57_H	ORF3a	57	ERR4439869	25563	G	T	1	2020-03-12	United Kingdom
ORF1ab_2144_NA	ORF1ab	2144	ERR4439873	6696	C	+T	0,0590551	2020-03-21	United Kingdom
ORF1ab_314_L	ORF1ab	314	ERR4439873	14408	C	T	1	2020-03-21	United Kingdom
ORF1ab_569_*	ORF1ab	569	ERR4439873	15173	C	A	0,0652921	2020-03-21	United Kingdom
S_254_F	S	254	ERR4439873	22323	C	T	0,0609481	2020-03-21	United Kingdom
S_614_G	S	614	ERR4439873	23403	A	G	1	2020-03-21	United Kingdom
N_203_K	N	203	ERR4439873	28881	G	A	1	2020-03-21	United Kingdom
N_204_R	N	204	ERR4439873	28883	G	C	1	2020-03-21	United Kingdom
ORF1ab_4090_I	ORF1ab	4090	ERR4439875	12534	C	T	1	2020-05-19	United Kingdom
ORF1ab_314_L	ORF1ab	314	ERR4439875	14408	C	T	1	2020-05-19	United Kingdom
ORF1ab_321_L	ORF1ab	321	ERR4439875	14428	G	T	0,183133	2020-05-19	United Kingdom
ORF1ab_1375_L	ORF1ab	1375	ERR4439875	17590	G	T	1	2020-05-19	United Kingdom
S_614_G	S	614	ERR4439875	23403	A	G	1	2020-05-19	United Kingdom
N_203_K	N	203	ERR4439875	28881	G	A	1	2020-05-19	United Kingdom
N_204_R	N	204	ERR4439875	28883	G	C	1	2020-05-19	United Kingdom
N_204_V	N	204	ERR4439875	28884	G	T	1	2020-05-19	United Kingdom
ORF1ab_314_L	ORF1ab	314	ERR4439876	14408	C	T	1	2020-05-20	United Kingdom
S_614_G	S	614	ERR4439876	23403	A	G	0,998767	2020-05-20	United Kingdom
S_847_S	S	847	ERR4439876	24103	A	T	0,0630252	2020-05-20	United Kingdom
ORF8_45_NA	ORF8	45	ERR4439876	28028	G	+TA	0,511811	2020-05-20	United Kingdom
ORF1ab_417_R	ORF1ab	417	ERR4439877	1515	A	G	1	2020-03-12	United Kingdom
ORF1ab_2144_NA	ORF1ab	2144	ERR4439877	6696	C	+T	0,0591398	2020-03-12	United Kingdom
ORF1ab_3603_NA	ORF1ab	3603	ERR4439877	11074	C	+T	0,075	2020-03-12	United Kingdom
ORF1ab_3606_NA	ORF1ab	3606	ERR4439877	11082	T	-G	0,0753138	2020-03-12	United Kingdom
ORF1ab_3606_F	ORF1ab	3606	ERR4439877	11083	G	T	1	2020-03-12	United Kingdom
ORF1ab_569_*	ORF1ab	569	ERR4439877	15173	C	A	0,083004	2020-03-12	United Kingdom
ORF1ab_1391_L	ORF1ab	1391	ERR4439877	17639	C	T	0,147757	2020-03-12	United Kingdom
ORF3a_251_V	ORF3a	251	ERR4439877	26144	G	T	1	2020-03-12	United Kingdom
ORF1ab_447_NA	ORF1ab	447	ERR4439881	1604	A	-ATG	0,997183	2020-03-13	United Kingdom
ORF1ab_2144_NA	ORF1ab	2144	ERR4439881	6696	C	+T	0,0686106	2020-03-13	United Kingdom
ORF1ab_569_*	ORF1ab	569	ERR4439881	15173	C	A	0,0746269	2020-03-13	United Kingdom
ORF1ab_833_NA	ORF1ab	833	ERR4439881	15965	G	+T	0,0568336	2020-03-13	United Kingdom
ORF1ab_2144_NA	ORF1ab	2144	ERR4439887	6696	C	+T	0,0813743	2020-03-20	United Kingdom
ORF1ab_3958_V	ORF1ab	3958	ERR4439887	12138	C	T	0,996774	2020-03-20	United Kingdom
ORF1ab_314_L	ORF1ab	314	ERR4439887	14408	C	T	1	2020-03-20	United Kingdom
ORF1ab_569_*	ORF1ab	569	ERR4439887	15173	C	A	0,0677291	2020-03-20	United Kingdom
S_614_G	S	614	ERR4439887	23403	A	G	1	2020-03-20	United Kingdom
N_203_K	N	203	ERR4439887	28881	G	A	1	2020-03-20	United Kingdom
N_204_R	N	204	ERR4439887	28883	G	C	1	2020-03-20	United Kingdom
ORF1ab_3359_S	ORF1ab	3359	ERR4439888	10340	C	T	0,108527	2020-05-19	United Kingdom
ORF1ab_4207_I	ORF1ab	4207	ERR4439888	12885	C	T	1	2020-05-19	United Kingdom
ORF1ab_314_L	ORF1ab	314	ERR4439888	14408	C	T	1	2020-05-19	United Kingdom
ORF1ab_569_*	ORF1ab	569	ERR4439888	15173	C	A	0,091858	2020-05-19	United Kingdom
ORF1ab_2513_S	ORF1ab	2513	ERR4439888	21004	G	T	1	2020-05-19	United Kingdom
S_614_G	S	614	ERR4439888	23403	A	G	0,9975	2020-05-19	United Kingdom
N_203_K	N	203	ERR4439888	28881	G	A	1	2020-05-19	United Kingdom
N_204_R	N	204	ERR4439888	28883	G	C	1	2020-05-19	United Kingdom
N_260_NA	N	260	ERR4439888	29051	C	+A	0,0577367	2020-05-19	United Kingdom
ORF1ab_2144_NA	ORF1ab	2144	ERR4439889	6696	C	+T	0,0772059	2020-03-21	United Kingdom
ORF1ab_3278_S	ORF1ab	3278	ERR4439889	10097	G	A	1	2020-03-21	United Kingdom
ORF1ab_314_L	ORF1ab	314	ERR4439889	14408	C	T	1	2020-03-21	United Kingdom
ORF1ab_569_*	ORF1ab	569	ERR4439889	15173	C	A	0,0570866	2020-03-21	United Kingdom
S_614_G	S	614	ERR4439889	23403	A	G	1	2020-03-21	United Kingdom
N_103_Y	N	103	ERR4439889	28580	G	T	0,996599	2020-03-21	United Kingdom
N_203_K	N	203	ERR4439889	28881	G	A	1	2020-03-21	United Kingdom
N_204_R	N	204	ERR4439889	28883	G	C	1	2020-03-21	United Kingdom
ORF1ab_265_I	ORF1ab	265	ERR4439892	1059	C	T	1	2020-05-18	United Kingdom
ORF1ab_2144_NA	ORF1ab	2144	ERR4439892	6696	C	+T	0,0576132	2020-05-18	United Kingdom
ORF1ab_314_L	ORF1ab	314	ERR4439892	14408	C	T	1	2020-05-18	United Kingdom
ORF1ab_569_*	ORF1ab	569	ERR4439892	15173	C	A	0,0560472	2020-05-18	United Kingdom
S_614_G	S	614	ERR4439892	23403	A	G	1	2020-05-18	United Kingdom
ORF3a_57_H	ORF3a	57	ERR4439892	25563	G	T	0,994638	2020-05-18	United Kingdom
ORF8_119_NA	ORF8	119	ERR4439892	28250	T	+CTG	0,0659341	2020-05-18	United Kingdom
ORF8_120_NA	ORF8	120	ERR4439892	28253	C	-A	0,0655022	2020-05-18	United Kingdom
N_373_R	N	373	ERR4439892	29391	A	G	0,998503	2020-05-18	United Kingdom
ORF1ab_1246_I	ORF1ab	1246	ERR4439895	4002	C	T	1	2020-05-18	United Kingdom
ORF1ab_2144_NA	ORF1ab	2144	ERR4439895	6696	C	+T	0,0643045	2020-05-18	United Kingdom
ORF1ab_2285_F	ORF1ab	2285	ERR4439895	7119	C	T	1	2020-05-18	United Kingdom
ORF1ab_314_L	ORF1ab	314	ERR4439895	14408	C	T	1	2020-05-18	United Kingdom
S_614_G	S	614	ERR4439895	23403	A	G	1	2020-05-18	United Kingdom
N_203_K	N	203	ERR4439895	28881	G	A	1	2020-05-18	United Kingdom
N_204_R	N	204	ERR4439895	28883	G	C	1	2020-05-18	United Kingdom
ORF1ab_314_L	ORF1ab	314	ERR4439896	14408	C	T	1	2020-03-19	United Kingdom
ORF1ab_2498_D	ORF1ab	2498	ERR4439896	20959	A	G	0,0511811	2020-03-19	United Kingdom
S_614_G	S	614	ERR4439896	23403	A	G	0,997807	2020-03-19	United Kingdom
ORF1ab_447_NA	ORF1ab	447	ERR4439902	1604	A	-ATG	0,993333	2020-03-19	United Kingdom
ORF1ab_2144_NA	ORF1ab	2144	ERR4439902	6696	C	+T	0,078341	2020-03-19	United Kingdom
ORF1ab_3606_F	ORF1ab	3606	ERR4439902	11083	G	T	0,0561224	2020-03-19	United Kingdom
ORF1ab_569_*	ORF1ab	569	ERR4439902	15173	C	A	0,0645161	2020-03-19	United Kingdom
N_260_NA	N	260	ERR4439902	29051	C	+A	0,0530303	2020-03-19	United Kingdom
ORF1ab_2144_NA	ORF1ab	2144	ERR4439904	6696	C	+T	0,059744	2020-05-19	United Kingdom
ORF1ab_4337_S	ORF1ab	4337	ERR4439904	13274	C	T	1	2020-05-19	United Kingdom
ORF1ab_314_L	ORF1ab	314	ERR4439904	14408	C	T	1	2020-05-19	United Kingdom
ORF1ab_569_*	ORF1ab	569	ERR4439904	15173	C	A	0,0550725	2020-05-19	United Kingdom
ORF1ab_982_Y	ORF1ab	982	ERR4439904	16411	G	T	0,992832	2020-05-19	United Kingdom
S_614_G	S	614	ERR4439904	23403	A	G	1	2020-05-19	United Kingdom
S_846_S	S	846	ERR4439904	24098	G	T	0,997543	2020-05-19	United Kingdom
ORF1ab_967_V	ORF1ab	967	ERR4439905	3165	C	T	1	2020-03-18	United Kingdom
ORF1ab_2144_NA	ORF1ab	2144	ERR4439905	6696	C	+T	0,0576	2020-03-18	United Kingdom
ORF1ab_314_L	ORF1ab	314	ERR4439905	14408	C	T	1	2020-03-18	United Kingdom
ORF1ab_440_V	ORF1ab	440	ERR4439905	14786	C	T	1	2020-03-18	United Kingdom
ORF1ab_2371_L	ORF1ab	2371	ERR4439905	20578	G	T	1	2020-03-18	United Kingdom
S_614_G	S	614	ERR4439905	23403	A	G	0,998043	2020-03-18	United Kingdom
ORF3a_57_H	ORF3a	57	ERR4439905	25563	G	T	1	2020-03-18	United Kingdom
ORF1ab_2144_NA	ORF1ab	2144	ERR4439907	6696	C	+T	0,0767824	2020-05-17	United Kingdom
ORF1ab_3123_F	ORF1ab	3123	ERR4439907	9634	A	T	1	2020-05-17	United Kingdom
ORF1ab_3603_NA	ORF1ab	3603	ERR4439907	11074	C	+T	0,0529412	2020-05-17	United Kingdom
ORF1ab_3606_NA	ORF1ab	3606	ERR4439907	11082	T	-G	0,0998043	2020-05-17	United Kingdom
ORF1ab_3606_F	ORF1ab	3606	ERR4439907	11083	G	T	1	2020-05-17	United Kingdom
ORF1ab_314_L	ORF1ab	314	ERR4439907	14408	C	T	1	2020-05-17	United Kingdom
ORF1ab_569_*	ORF1ab	569	ERR4439907	15173	C	A	0,0555556	2020-05-17	United Kingdom
S_614_G	S	614	ERR4439907	23403	A	G	1	2020-05-17	United Kingdom
ORF6_21_I	ORF6	21	ERR4439907	27263	C	T	0,996835	2020-05-17	United Kingdom
N_203_K	N	203	ERR4439907	28881	G	A	0,993711	2020-05-17	United Kingdom
N_204_R	N	204	ERR4439907	28883	G	C	1	2020-05-17	United Kingdom
ORF1ab_4317_E	ORF1ab	4317	ERR4439910	13216	T	G	1	2020-03-16	United Kingdom
ORF1ab_314_L	ORF1ab	314	ERR4439910	14408	C	T	1	2020-03-16	United Kingdom
ORF1ab_569_*	ORF1ab	569	ERR4439910	15173	C	A	0,0589681	2020-03-16	United Kingdom
S_614_G	S	614	ERR4439910	23403	A	G	0,998162	2020-03-16	United Kingdom
ORF1ab_392_D	ORF1ab	392	ERR4439911	1440	G	A	0,99422	2020-03-20	United Kingdom
ORF1ab_876_T	ORF1ab	876	ERR4439911	2891	G	A	1	2020-03-20	United Kingdom
ORF1ab_1468_F	ORF1ab	1468	ERR4439911	4668	C	T	1	2020-03-20	United Kingdom
ORF1ab_2144_NA	ORF1ab	2144	ERR4439911	6696	C	+T	0,0531609	2020-03-20	United Kingdom
E_68_F	E	68	ERR4439911	26447	C	T	1	2020-03-20	United Kingdom
ORF1ab_443_F	ORF1ab	443	ERR4439912	1593	C	T	1	2020-03-20	United Kingdom
ORF1ab_2144_NA	ORF1ab	2144	ERR4439912	6696	C	+T	0,0695489	2020-03-20	United Kingdom
ORF1ab_314_L	ORF1ab	314	ERR4439912	14408	C	T	1	2020-03-20	United Kingdom
ORF1ab_569_*	ORF1ab	569	ERR4439912	15173	C	A	0,0681818	2020-03-20	United Kingdom
S_614_G	S	614	ERR4439912	23403	A	G	1	2020-03-20	United Kingdom
ORF1ab_739_V	ORF1ab	739	ERR4439914	2480	A	G	0,983193	2020-03-18	United Kingdom
ORF1ab_765_S	ORF1ab	765	ERR4439914	2558	C	T	0,994203	2020-03-18	United Kingdom
ORF1ab_3603_NA	ORF1ab	3603	ERR4439914	11074	C	+T	0,0686869	2020-03-18	United Kingdom
ORF1ab_3606_NA	ORF1ab	3606	ERR4439914	11082	T	-G	0,0828283	2020-03-18	United Kingdom
ORF1ab_3606_F	ORF1ab	3606	ERR4439914	11083	G	T	1	2020-03-18	United Kingdom
ORF3a_251_V	ORF3a	251	ERR4439914	26144	G	T	0,979167	2020-03-18	United Kingdom
ORF7a_2_N	ORF7a	2	ERR4439914	27399	A	C	0,0788644	2020-03-18	United Kingdom
ORF1ab_2144_NA	ORF1ab	2144	ERR4439917	6696	C	+T	0,0934579	2020-03-17	United Kingdom
ORF1ab_3278_S	ORF1ab	3278	ERR4439917	10097	G	A	1	2020-03-17	United Kingdom
ORF1ab_314_L	ORF1ab	314	ERR4439917	14408	C	T	1	2020-03-17	United Kingdom
ORF1ab_569_*	ORF1ab	569	ERR4439917	15173	C	A	0,0736434	2020-03-17	United Kingdom
ORF1ab_833_NA	ORF1ab	833	ERR4439917	15965	G	+T	0,057554	2020-03-17	United Kingdom
S_614_G	S	614	ERR4439917	23403	A	G	1	2020-03-17	United Kingdom
N_203_K	N	203	ERR4439917	28881	G	A	1	2020-03-17	United Kingdom
N_204_R	N	204	ERR4439917	28883	G	C	1	2020-03-17	United Kingdom
ORF1ab_140_NA	ORF1ab	140	ERR4439922	685	A	-AAGTCATTT	0,150649	2020-05-20	United Kingdom
ORF1ab_1188_L	ORF1ab	1188	ERR4439922	3828	C	T	0,0775862	2020-05-20	United Kingdom
ORF1ab_3799_I	ORF1ab	3799	ERR4439922	11660	T	A	1	2020-05-20	United Kingdom
ORF1ab_314_L	ORF1ab	314	ERR4439922	14408	C	T	1	2020-05-20	United Kingdom
ORF1ab_569_*	ORF1ab	569	ERR4439922	15173	C	A	0,0631769	2020-05-20	United Kingdom
ORF1ab_1149_L	ORF1ab	1149	ERR4439922	16912	G	T	1	2020-05-20	United Kingdom
ORF1ab_2683_S	ORF1ab	2683	ERR4439922	21515	A	G	0,198113	2020-05-20	United Kingdom
S_614_G	S	614	ERR4439922	23403	A	G	1	2020-05-20	United Kingdom
ORF1ab_371_I	ORF1ab	371	ERR4439923	14580	G	T	0,998047	2020-03-15	United Kingdom
ORF1ab_569_*	ORF1ab	569	ERR4439923	15173	C	A	0,0626781	2020-03-15	United Kingdom
ORF1ab_2333_G	ORF1ab	2333	ERR4439923	20465	A	G	0,0632911	2020-03-15	United Kingdom
S_614_G	S	614	ERR4439923	23403	A	G	0,997163	2020-03-15	United Kingdom
ORF1ab_2144_NA	ORF1ab	2144	ERR4439932	6696	C	+T	0,0551827	2020-06-09	United Kingdom
ORF1ab_3076_Y	ORF1ab	3076	ERR4439932	9491	C	T	1	2020-06-09	United Kingdom
ORF1ab_314_L	ORF1ab	314	ERR4439932	14408	C	T	1	2020-06-09	United Kingdom
ORF1ab_569_*	ORF1ab	569	ERR4439932	15173	C	A	0,0721805	2020-06-09	United Kingdom
S_614_G	S	614	ERR4439932	23403	A	G	1	2020-06-09	United Kingdom
N_203_K	N	203	ERR4439932	28881	G	A	1	2020-06-09	United Kingdom
N_204_R	N	204	ERR4439932	28883	G	C	1	2020-06-09	United Kingdom
ORF1ab_314_L	ORF1ab	314	ERR4439933	14408	C	T	1	2020-03-11	United Kingdom
ORF1ab_569_*	ORF1ab	569	ERR4439933	15173	C	A	0,0633484	2020-03-11	United Kingdom
S_614_G	S	614	ERR4439933	23403	A	G	1	2020-03-11	United Kingdom
ORF3a_41_F	ORF3a	41	ERR4439933	25513	C	T	0,730159	2020-03-11	United Kingdom
N_203_K	N	203	ERR4439933	28881	G	A	1	2020-03-11	United Kingdom
N_204_R	N	204	ERR4439933	28883	G	C	1	2020-03-11	United Kingdom
ORF1ab_3278_S	ORF1ab	3278	ERR4439935	10097	G	A	1	2020-03-21	United Kingdom
ORF1ab_4317_E	ORF1ab	4317	ERR4439935	13216	T	G	1	2020-03-21	United Kingdom
ORF1ab_314_L	ORF1ab	314	ERR4439935	14408	C	T	1	2020-03-21	United Kingdom
ORF1ab_569_*	ORF1ab	569	ERR4439935	15173	C	A	0,0684524	2020-03-21	United Kingdom
ORF1ab_1087_Y	ORF1ab	1087	ERR4439935	16726	C	T	0,740113	2020-03-21	United Kingdom
S_614_G	S	614	ERR4439935	23403	A	G	1	2020-03-21	United Kingdom
N_203_K	N	203	ERR4439935	28881	G	A	1	2020-03-21	United Kingdom
N_204_R	N	204	ERR4439935	28883	G	C	1	2020-03-21	United Kingdom
ORF1ab_314_L	ORF1ab	314	ERR4439940	14408	C	T	1	2020-05-19	United Kingdom
S_614_G	S	614	ERR4439940	23403	A	G	1	2020-05-19	United Kingdom
N_6_L	N	6	ERR4439940	28290	C	T	1	2020-05-19	United Kingdom
ORF1ab_2144_NA	ORF1ab	2144	ERR4439948	6696	C	+T	0,0776699	2020-05-19	United Kingdom
ORF1ab_314_L	ORF1ab	314	ERR4439948	14408	C	T	1	2020-05-19	United Kingdom
ORF1ab_569_*	ORF1ab	569	ERR4439948	15173	C	A	0,0770975	2020-05-19	United Kingdom
S_614_G	S	614	ERR4439948	23403	A	G	0,998829	2020-05-19	United Kingdom
N_203_K	N	203	ERR4439948	28881	G	A	1	2020-05-19	United Kingdom
N_204_R	N	204	ERR4439948	28883	G	C	1	2020-05-19	United Kingdom
ORF1ab_848_G	ORF1ab	848	ERR4439954	2807	A	G	1	2020-06-30	United Kingdom
ORF1ab_314_L	ORF1ab	314	ERR4439954	14408	C	T	1	2020-06-30	United Kingdom
ORF1ab_569_*	ORF1ab	569	ERR4439954	15173	C	A	0,0812065	2020-06-30	United Kingdom
ORF1ab_833_NA	ORF1ab	833	ERR4439954	15965	G	+T	0,0620891	2020-06-30	United Kingdom
S_614_G	S	614	ERR4439954	23403	A	G	0,998639	2020-06-30	United Kingdom
ORF3a_262_S	ORF3a	262	ERR4439954	26176	C	T	1	2020-06-30	United Kingdom
N_203_K	N	203	ERR4439954	28881	G	A	1	2020-06-30	United Kingdom
N_204_R	N	204	ERR4439954	28883	G	C	1	2020-06-30	United Kingdom
ORF1ab_3278_S	ORF1ab	3278	ERR4439956	10097	G	A	1	2020-03-21	United Kingdom
ORF1ab_314_L	ORF1ab	314	ERR4439956	14408	C	T	1	2020-03-21	United Kingdom
ORF1ab_569_*	ORF1ab	569	ERR4439956	15173	C	A	0,0597403	2020-03-21	United Kingdom
S_614_G	S	614	ERR4439956	23403	A	G	1	2020-03-21	United Kingdom
N_103_Y	N	103	ERR4439956	28580	G	T	1	2020-03-21	United Kingdom
N_203_K	N	203	ERR4439956	28881	G	A	1	2020-03-21	United Kingdom
N_204_R	N	204	ERR4439956	28883	G	C	0,993902	2020-03-21	United Kingdom
ORF1ab_447_NA	ORF1ab	447	ERR4439960	1604	A	-ATG	0,995037	2020-03-21	United Kingdom
ORF1ab_569_*	ORF1ab	569	ERR4439960	15173	C	A	0,0623441	2020-03-21	United Kingdom
ORF1ab_2268_V	ORF1ab	2268	ERR4439960	20270	C	T	0,990868	2020-03-21	United Kingdom
ORF1ab_2144_NA	ORF1ab	2144	ERR4439961	6696	C	+T	0,0537037	2020-03-20	United Kingdom
ORF1ab_314_L	ORF1ab	314	ERR4439961	14408	C	T	1	2020-03-20	United Kingdom
ORF1ab_2531_S	ORF1ab	2531	ERR4439961	21058	C	T	1	2020-03-20	United Kingdom
S_614_G	S	614	ERR4439961	23403	A	G	1	2020-03-20	United Kingdom
S_858_F	S	858	ERR4439961	24134	C	T	1	2020-03-20	United Kingdom
ORF1ab_2144_NA	ORF1ab	2144	ERR4439967	6696	C	+T	0,0565178	2020-06-09	United Kingdom
ORF1ab_3220_V	ORF1ab	3220	ERR4439967	9924	C	T	0,417508	2020-06-09	United Kingdom
ORF1ab_314_L	ORF1ab	314	ERR4439967	14408	C	T	1	2020-06-09	United Kingdom
ORF1ab_569_*	ORF1ab	569	ERR4439967	15173	C	A	0,0558214	2020-06-09	United Kingdom
S_614_G	S	614	ERR4439967	23403	A	G	1	2020-06-09	United Kingdom
ORF3a_75_N	ORF3a	75	ERR4439967	25617	G	T	1	2020-06-09	United Kingdom
N_203_K	N	203	ERR4439967	28881	G	A	1	2020-06-09	United Kingdom
N_204_R	N	204	ERR4439967	28883	G	C	1	2020-06-09	United Kingdom
ORF1ab_2144_NA	ORF1ab	2144	ERR4439968	6696	C	+T	0,0779537	2020-03-18	United Kingdom
ORF1ab_3603_NA	ORF1ab	3603	ERR4439968	11074	C	+T	0,0907643	2020-03-18	United Kingdom
ORF1ab_3606_NA	ORF1ab	3606	ERR4439968	11082	T	-G	0,0652866	2020-03-18	United Kingdom
ORF1ab_3606_F	ORF1ab	3606	ERR4439968	11083	G	T	1	2020-03-18	United Kingdom
ORF1ab_2144_NA	ORF1ab	2144	ERR4439970	6696	C	+T	0,0599174	2020-05-19	United Kingdom
ORF1ab_314_L	ORF1ab	314	ERR4439970	14408	C	T	1	2020-05-19	United Kingdom
ORF1ab_569_*	ORF1ab	569	ERR4439970	15173	C	A	0,0519231	2020-05-19	United Kingdom
S_614_G	S	614	ERR4439970	23403	A	G	1	2020-05-19	United Kingdom
ORF8_45_NA	ORF8	45	ERR4439970	28028	G	+TA	0,528046	2020-05-19	United Kingdom
N_203_K	N	203	ERR4439970	28881	G	A	1	2020-05-19	United Kingdom
N_204_R	N	204	ERR4439970	28883	G	C	1	2020-05-19	United Kingdom
ORF1ab_314_L	ORF1ab	314	ERR4439971	14408	C	T	1	2020-05-19	United Kingdom
ORF1ab_569_*	ORF1ab	569	ERR4439971	15173	C	A	0,0665083	2020-05-19	United Kingdom
S_614_G	S	614	ERR4439971	23403	A	G	1	2020-05-19	United Kingdom
N_203_K	N	203	ERR4439971	28881	G	A	1	2020-05-19	United Kingdom
N_204_R	N	204	ERR4439971	28883	G	C	1	2020-05-19	United Kingdom
ORF1ab_314_L	ORF1ab	314	ERR4439972	14408	C	T	1	2020-03-21	United Kingdom
S_614_G	S	614	ERR4439972	23403	A	G	1	2020-03-21	United Kingdom
S_1263_L	S	1263	ERR4439972	25350	C	T	1	2020-03-21	United Kingdom
ORF1ab_224_I	ORF1ab	224	ERR4439980	936	C	T	0,0503597	2020-03-19	United Kingdom
ORF1ab_2144_NA	ORF1ab	2144	ERR4439980	6696	C	+T	0,0585424	2020-03-19	United Kingdom
ORF1ab_3278_S	ORF1ab	3278	ERR4439980	10097	G	A	1	2020-03-19	United Kingdom
ORF1ab_314_L	ORF1ab	314	ERR4439980	14408	C	T	0,992674	2020-03-19	United Kingdom
ORF1ab_373_V	ORF1ab	373	ERR4439980	14585	C	T	1	2020-03-19	United Kingdom
S_614_G	S	614	ERR4439980	23403	A	G	1	2020-03-19	United Kingdom
M_3_G	M	3	ERR4439980	26530	A	G	0,0785953	2020-03-19	United Kingdom
N_103_Y	N	103	ERR4439980	28580	G	T	1	2020-03-19	United Kingdom
N_203_K	N	203	ERR4439980	28881	G	A	1	2020-03-19	United Kingdom
N_204_R	N	204	ERR4439980	28883	G	C	1	2020-03-19	United Kingdom
ORF1ab_1303_NA	ORF1ab	1303	ERR4439982	4174	T	-A	0,0556492	2020-06-10	United Kingdom
ORF1ab_1318_NA	ORF1ab	1318	ERR4439982	4218	G	-A	0,0513274	2020-06-10	United Kingdom
ORF1ab_2317_H	ORF1ab	2317	ERR4439982	7214	G	C	0,0535714	2020-06-10	United Kingdom
ORF1ab_2814_NA	ORF1ab	2814	ERR4439982	8707	T	-G	0,0542986	2020-06-10	United Kingdom
ORF1ab_314_L	ORF1ab	314	ERR4439982	14408	C	T	0,998155	2020-06-10	United Kingdom
ORF1ab_569_*	ORF1ab	569	ERR4439982	15173	C	A	0,0540541	2020-06-10	United Kingdom
S_614_G	S	614	ERR4439982	23403	A	G	0,999455	2020-06-10	United Kingdom
S_747_A	S	747	ERR4439982	23801	A	G	0,128527	2020-06-10	United Kingdom
M_125_Y	M	125	ERR4439982	26895	C	T	0,0619718	2020-06-10	United Kingdom
ORF8_45_NA	ORF8	45	ERR4439982	28028	G	+TA	0,516129	2020-06-10	United Kingdom
ORF8_107_NA	ORF8	107	ERR4439982	28214	C	+T	0,0551268	2020-06-10	United Kingdom
N_203_K	N	203	ERR4439982	28881	G	A	1	2020-06-10	United Kingdom
N_204_R	N	204	ERR4439982	28883	G	C	1	2020-06-10	United Kingdom
ORF1ab_320_F	ORF1ab	320	ERR4439995	1223	C	T	0,194332	2020-03-20	United Kingdom
ORF1ab_314_L	ORF1ab	314	ERR4439995	14408	C	T	1	2020-03-20	United Kingdom
ORF1ab_833_NA	ORF1ab	833	ERR4439995	15965	G	+T	0,0592204	2020-03-20	United Kingdom
ORF1ab_1674_T	ORF1ab	1674	ERR4439995	18488	T	C	0,997992	2020-03-20	United Kingdom
S_614_G	S	614	ERR4439995	23403	A	G	1	2020-03-20	United Kingdom
M_3_G	M	3	ERR4439995	26530	A	G	0,998415	2020-03-20	United Kingdom
ORF1ab_392_D	ORF1ab	392	ERR4439996	1440	G	A	1	2020-03-21	United Kingdom
ORF1ab_876_T	ORF1ab	876	ERR4439996	2891	G	A	0,997183	2020-03-21	United Kingdom
ORF1ab_1468_F	ORF1ab	1468	ERR4439996	4668	C	T	0,998358	2020-03-21	United Kingdom
ORF1ab_2144_NA	ORF1ab	2144	ERR4439996	6696	C	+T	0,0674157	2020-03-21	United Kingdom
E_68_F	E	68	ERR4439996	26447	C	T	1	2020-03-21	United Kingdom
ORF1ab_2106_I	ORF1ab	2106	ERR4439997	6582	C	T	1	2020-05-19	United Kingdom
ORF1ab_2144_NA	ORF1ab	2144	ERR4439997	6696	C	+T	0,0557809	2020-05-19	United Kingdom
ORF1ab_314_L	ORF1ab	314	ERR4439997	14408	C	T	1	2020-05-19	United Kingdom
ORF1ab_569_*	ORF1ab	569	ERR4439997	15173	C	A	0,0575693	2020-05-19	United Kingdom
S_614_G	S	614	ERR4439997	23403	A	G	1	2020-05-19	United Kingdom
N_203_K	N	203	ERR4439997	28881	G	A	1	2020-05-19	United Kingdom
N_204_R	N	204	ERR4439997	28883	G	C	1	2020-05-19	United Kingdom
ORF1ab_453_T	ORF1ab	453	ERR4439998	1623	T	C	0,993485	2020-03-09	United Kingdom
ORF1ab_314_L	ORF1ab	314	ERR4439998	14408	C	T	1	2020-03-09	United Kingdom
ORF1ab_569_*	ORF1ab	569	ERR4439998	15173	C	A	0,0969388	2020-03-09	United Kingdom
S_614_G	S	614	ERR4439998	23403	A	G	1	2020-03-09	United Kingdom
M_175_M	M	175	ERR4439998	27046	C	T	0,992647	2020-03-09	United Kingdom
N_203_K	N	203	ERR4439998	28881	G	A	1	2020-03-09	United Kingdom
N_204_R	N	204	ERR4439998	28883	G	C	1	2020-03-09	United Kingdom
ORF1ab_56_I	ORF1ab	56	ERR4440003	431	G	A	1	2020-03-12	United Kingdom
ORF1ab_447_NA	ORF1ab	447	ERR4440003	1604	A	-ATG	0,995575	2020-03-12	United Kingdom
ORF1ab_2144_NA	ORF1ab	2144	ERR4440003	6696	C	+T	0,0722892	2020-03-12	United Kingdom
ORF1ab_569_*	ORF1ab	569	ERR4440003	15173	C	A	0,058319	2020-03-12	United Kingdom
ORF1ab_2268_V	ORF1ab	2268	ERR4440003	20270	C	T	1	2020-03-12	United Kingdom
M_78_S	M	78	ERR4440003	26754	G	A	1	2020-03-12	United Kingdom
N_151_L	N	151	ERR4440003	28725	C	T	1	2020-03-12	United Kingdom
ORF1ab_2144_NA	ORF1ab	2144	ERR4440011	6696	C	+T	0,070922	2020-03-19	United Kingdom
ORF1ab_3497_V	ORF1ab	3497	ERR4440011	10755	C	T	0,994318	2020-03-19	United Kingdom
ORF1ab_3603_NA	ORF1ab	3603	ERR4440011	11074	C	+T	0,086351	2020-03-19	United Kingdom
ORF1ab_3606_F	ORF1ab	3606	ERR4440011	11083	G	T	1	2020-03-19	United Kingdom
ORF1ab_569_*	ORF1ab	569	ERR4440011	15173	C	A	0,0769231	2020-03-19	United Kingdom
ORF3a_251_V	ORF3a	251	ERR4440011	26144	G	T	1	2020-03-19	United Kingdom
ORF8_119_NA	ORF8	119	ERR4440011	28250	T	+CTG	0,0514541	2020-03-19	United Kingdom
ORF8_120_NA	ORF8	120	ERR4440011	28253	C	-A	0,050885	2020-03-19	United Kingdom
ORF1ab_408_NA	ORF1ab	408	ERR4440015	1489	C	-TG	0,0501636	2020-07-24	United Kingdom
ORF1ab_428_C	ORF1ab	428	ERR4440015	1547	A	T	0,0511883	2020-07-24	United Kingdom
ORF1ab_428_G	ORF1ab	428	ERR4440015	1547	A	G	0,0603291	2020-07-24	United Kingdom
ORF1ab_607_H	ORF1ab	607	ERR4440015	2086	G	T	0,061674	2020-07-24	United Kingdom
ORF1ab_1196_D	ORF1ab	1196	ERR4440015	3853	A	T	0,0515789	2020-07-24	United Kingdom
ORF1ab_2445_NA	ORF1ab	2445	ERR4440015	7598	T	-G	0,059789	2020-07-24	United Kingdom
ORF1ab_2478_I	ORF1ab	2478	ERR4440015	7698	A	T	0,096195	2020-07-24	United Kingdom
ORF1ab_2489_NA	ORF1ab	2489	ERR4440015	7732	C	-ATCGT	0,0758414	2020-07-24	United Kingdom
ORF1ab_2739_L	ORF1ab	2739	ERR4440015	8481	C	T	0,103061	2020-07-24	United Kingdom
ORF1ab_2923_*	ORF1ab	2923	ERR4440015	9032	A	T	0,0974171	2020-07-24	United Kingdom
ORF1ab_2947_I	ORF1ab	2947	ERR4440015	9105	G	T	0,113821	2020-07-24	United Kingdom
ORF1ab_3081_Y	ORF1ab	3081	ERR4440015	9506	A	T	0,0521195	2020-07-24	United Kingdom
ORF1ab_112_I	ORF1ab	112	ERR4440015	13802	A	T	0,110807	2020-07-24	United Kingdom
ORF1ab_314_L	ORF1ab	314	ERR4440015	14408	C	T	1	2020-07-24	United Kingdom
ORF1ab_319_S	ORF1ab	319	ERR4440015	14422	C	T	0,162162	2020-07-24	United Kingdom
ORF1ab_569_*	ORF1ab	569	ERR4440015	15173	C	A	0,0714286	2020-07-24	United Kingdom
ORF1ab_1042_Y	ORF1ab	1042	ERR4440015	16591	G	T	0,0527414	2020-07-24	United Kingdom
ORF1ab_1735_Y	ORF1ab	1735	ERR4440015	18670	G	T	0,0515657	2020-07-24	United Kingdom
ORF1ab_1906_F	ORF1ab	1906	ERR4440015	19184	G	T	0,0626012	2020-07-24	United Kingdom
ORF1ab_2172_NA	ORF1ab	2172	ERR4440015	19983	C	+T	0,198675	2020-07-24	United Kingdom
ORF1ab_2510_A	ORF1ab	2510	ERR4440015	20996	G	C	0,0509687	2020-07-24	United Kingdom
ORF1ab_2663_K	ORF1ab	2663	ERR4440015	21454	C	A	0,0582524	2020-07-24	United Kingdom
S_21_I	S	21	ERR4440015	21624	G	T	1	2020-07-24	United Kingdom
S_54_NA	S	54	ERR4440015	21722	T	-TG	0,069869	2020-07-24	United Kingdom
S_60_P	S	60	ERR4440015	21740	T	C	0,0780702	2020-07-24	United Kingdom
S_529_M	S	529	ERR4440015	23148	A	T	0,0578433	2020-07-24	United Kingdom
S_614_G	S	614	ERR4440015	23403	A	G	0,999843	2020-07-24	United Kingdom
ORF7b_41_F	ORF7b	41	ERR4440015	27877	G	T	0,999715	2020-07-24	United Kingdom
N_84_V	N	84	ERR4440015	28523	A	G	1	2020-07-24	United Kingdom
N_203_K	N	203	ERR4440015	28881	G	A	1	2020-07-24	United Kingdom
N_204_R	N	204	ERR4440015	28883	G	C	1	2020-07-24	United Kingdom
ORF1ab_309_S	ORF1ab	309	ERR4440016	1190	C	T	1	2020-03-17	United Kingdom
ORF1ab_3123_F	ORF1ab	3123	ERR4440016	9634	A	T	0,0650888	2020-03-17	United Kingdom
ORF1ab_3603_NA	ORF1ab	3603	ERR4440016	11074	C	+TTTT	0,0776398	2020-03-17	United Kingdom
ORF1ab_3603_NA	ORF1ab	3603	ERR4440016	11074	C	+TTT	0,236025	2020-03-17	United Kingdom
ORF1ab_3603_NA	ORF1ab	3603	ERR4440016	11074	C	+TT	0,0714286	2020-03-17	United Kingdom
ORF1ab_3606_NA	ORF1ab	3606	ERR4440016	11082	T	-G	0,0714286	2020-03-17	United Kingdom
ORF1ab_3606_F	ORF1ab	3606	ERR4440016	11083	G	T	1	2020-03-17	United Kingdom
ORF1ab_267_M	ORF1ab	267	ERR4440016	14267	C	T	0,998571	2020-03-17	United Kingdom
ORF1ab_569_*	ORF1ab	569	ERR4440016	15173	C	A	0,0779221	2020-03-17	United Kingdom
ORF1ab_764_R	ORF1ab	764	ERR4440016	15758	A	G	0,358362	2020-03-17	United Kingdom
ORF3a_251_V	ORF3a	251	ERR4440016	26144	G	T	0,993289	2020-03-17	United Kingdom
ORF1ab_739_V	ORF1ab	739	ERR4440017	2480	A	G	1	2020-03-21	United Kingdom
ORF1ab_765_S	ORF1ab	765	ERR4440017	2558	C	T	0,996516	2020-03-21	United Kingdom
ORF1ab_3603_NA	ORF1ab	3603	ERR4440017	11074	C	+T	0,0864979	2020-03-21	United Kingdom
ORF1ab_3606_NA	ORF1ab	3606	ERR4440017	11082	T	-G	0,0675105	2020-03-21	United Kingdom
ORF1ab_3606_F	ORF1ab	3606	ERR4440017	11083	G	T	0,997409	2020-03-21	United Kingdom
ORF1ab_569_*	ORF1ab	569	ERR4440017	15173	C	A	0,0556701	2020-03-21	United Kingdom
ORF3a_251_V	ORF3a	251	ERR4440017	26144	G	T	1	2020-03-21	United Kingdom
ORF1ab_314_L	ORF1ab	314	ERR4440018	14408	C	T	1	2020-03-16	United Kingdom
S_614_G	S	614	ERR4440018	23403	A	G	1	2020-03-16	United Kingdom
N_203_K	N	203	ERR4440018	28881	G	A	1	2020-03-16	United Kingdom
N_204_R	N	204	ERR4440018	28883	G	C	1	2020-03-16	United Kingdom
ORF1ab_876_T	ORF1ab	876	ERR4440019	2891	G	A	0,406977	2020-03-19	United Kingdom
ORF1ab_2144_NA	ORF1ab	2144	ERR4440019	6696	C	+T	0,0593824	2020-03-19	United Kingdom
ORF1ab_3278_S	ORF1ab	3278	ERR4440019	10097	G	A	0,579439	2020-03-19	United Kingdom
ORF1ab_4317_E	ORF1ab	4317	ERR4440019	13216	T	G	0,640152	2020-03-19	United Kingdom
ORF1ab_314_L	ORF1ab	314	ERR4440019	14408	C	T	0,539007	2020-03-19	United Kingdom
ORF1ab_833_NA	ORF1ab	833	ERR4440019	15965	G	+T	0,06596	2020-03-19	United Kingdom
S_614_G	S	614	ERR4440019	23403	A	G	0,6	2020-03-19	United Kingdom
N_203_K	N	203	ERR4440019	28881	G	A	0,723881	2020-03-19	United Kingdom
N_204_R	N	204	ERR4440019	28883	G	C	0,733333	2020-03-19	United Kingdom
N_260_NA	N	260	ERR4440019	29051	C	+A	0,05	2020-03-19	United Kingdom
ORF1ab_314_L	ORF1ab	314	ERR4440025	14408	C	T	1	2020-03-17	United Kingdom
ORF1ab_569_*	ORF1ab	569	ERR4440025	15173	C	A	0,0615385	2020-03-17	United Kingdom
ORF1ab_657_I	ORF1ab	657	ERR4440025	15438	G	T	1	2020-03-17	United Kingdom
S_614_G	S	614	ERR4440025	23403	A	G	1	2020-03-17	United Kingdom
ORF1ab_739_V	ORF1ab	739	ERR4440031	2480	A	G	1	2020-03-13	United Kingdom
ORF1ab_765_S	ORF1ab	765	ERR4440031	2558	C	T	0,996575	2020-03-13	United Kingdom
ORF1ab_3603_NA	ORF1ab	3603	ERR4440031	11074	C	+T	0,0803213	2020-03-13	United Kingdom
ORF1ab_3606_NA	ORF1ab	3606	ERR4440031	11082	T	-G	0,0803213	2020-03-13	United Kingdom
ORF1ab_3606_F	ORF1ab	3606	ERR4440031	11083	G	T	1	2020-03-13	United Kingdom
ORF1ab_52_D	ORF1ab	52	ERR4440031	13623	A	T	1	2020-03-13	United Kingdom
ORF1ab_569_*	ORF1ab	569	ERR4440031	15173	C	A	0,0637255	2020-03-13	United Kingdom
ORF3a_59_V	ORF3a	59	ERR4440031	25568	C	T	1	2020-03-13	United Kingdom
ORF3a_251_V	ORF3a	251	ERR4440031	26144	G	T	1	2020-03-13	United Kingdom
ORF1ab_2144_NA	ORF1ab	2144	ERR4440035	6696	C	+T	0,0971616	2020-05-20	United Kingdom
ORF1ab_314_L	ORF1ab	314	ERR4440035	14408	C	T	1	2020-05-20	United Kingdom
ORF1ab_569_*	ORF1ab	569	ERR4440035	15173	C	A	0,077821	2020-05-20	United Kingdom
S_614_G	S	614	ERR4440035	23403	A	G	0,999016	2020-05-20	United Kingdom
ORF8_45_NA	ORF8	45	ERR4440035	28028	G	+TA	0,569486	2020-05-20	United Kingdom
N_203_K	N	203	ERR4440035	28881	G	A	1	2020-05-20	United Kingdom
N_204_R	N	204	ERR4440035	28883	G	C	1	2020-05-20	United Kingdom
ORF1ab_2144_NA	ORF1ab	2144	ERR4440036	6696	C	+T	0,0669014	2020-07-01	United Kingdom
ORF1ab_3058_I	ORF1ab	3058	ERR4440036	9438	C	T	0,104	2020-07-01	United Kingdom
ORF1ab_314_L	ORF1ab	314	ERR4440036	14408	C	T	1	2020-07-01	United Kingdom
ORF1ab_569_*	ORF1ab	569	ERR4440036	15173	C	A	0,0508475	2020-07-01	United Kingdom
S_614_G	S	614	ERR4440036	23403	A	G	0,998895	2020-07-01	United Kingdom
ORF3a_75_N	ORF3a	75	ERR4440036	25617	G	T	0,997831	2020-07-01	United Kingdom
N_203_K	N	203	ERR4440036	28881	G	A	1	2020-07-01	United Kingdom
N_204_R	N	204	ERR4440036	28883	G	C	1	2020-07-01	United Kingdom
ORF1ab_2024_L	ORF1ab	2024	ERR4440037	6336	C	T	0,997222	2020-06-05	United Kingdom
ORF1ab_2144_NA	ORF1ab	2144	ERR4440037	6696	C	+T	0,090301	2020-06-05	United Kingdom
ORF1ab_4357_V	ORF1ab	4357	ERR4440037	13335	C	T	1	2020-06-05	United Kingdom
ORF1ab_314_L	ORF1ab	314	ERR4440037	14408	C	T	1	2020-06-05	United Kingdom
ORF1ab_569_*	ORF1ab	569	ERR4440037	15173	C	A	0,0520833	2020-06-05	United Kingdom
ORF1ab_833_NA	ORF1ab	833	ERR4440037	15965	G	+T	0,0665888	2020-06-05	United Kingdom
ORF1ab_2557_R	ORF1ab	2557	ERR4440037	21137	A	G	1	2020-06-05	United Kingdom
S_614_G	S	614	ERR4440037	23403	A	G	1	2020-06-05	United Kingdom
S_887_NA	S	887	ERR4440037	24223	C	+T	0,055794	2020-06-05	United Kingdom
ORF3a_261_*	ORF3a	261	ERR4440037	26173	G	T	1	2020-06-05	United Kingdom
N_194_L	N	194	ERR4440037	28854	C	T	1	2020-06-05	United Kingdom
N_260_NA	N	260	ERR4440037	29051	C	+A	0,0703518	2020-06-05	United Kingdom
ORF1ab_988_G	ORF1ab	988	ERR4440039	3228	T	G	0,998305	2020-06-10	United Kingdom
ORF1ab_1122_NA	ORF1ab	1122	ERR4440039	3631	T	-AAC	0,995772	2020-06-10	United Kingdom
ORF1ab_2123_V	ORF1ab	2123	ERR4440039	6633	C	T	1	2020-06-10	United Kingdom
ORF1ab_314_L	ORF1ab	314	ERR4440039	14408	C	T	1	2020-06-10	United Kingdom
ORF1ab_569_*	ORF1ab	569	ERR4440039	15173	C	A	0,0914894	2020-06-10	United Kingdom
ORF1ab_1183_Y	ORF1ab	1183	ERR4440039	17014	G	T	1	2020-06-10	United Kingdom
S_614_G	S	614	ERR4440039	23403	A	G	1	2020-06-10	United Kingdom
S_640_F	S	640	ERR4440039	23481	C	T	1	2020-06-10	United Kingdom
ORF3a_129_F	ORF3a	129	ERR4440039	25777	C	T	1	2020-06-10	United Kingdom
M_142_V	M	142	ERR4440039	26947	C	T	0,99375	2020-06-10	United Kingdom
N_151_L	N	151	ERR4440039	28725	C	T	1	2020-06-10	United Kingdom
N_203_K	N	203	ERR4440039	28881	G	A	1	2020-06-10	United Kingdom
N_204_R	N	204	ERR4440039	28883	G	C	1	2020-06-10	United Kingdom
ORF1ab_2144_NA	ORF1ab	2144	ERR4440040	6696	C	+T	0,100162	2020-03-20	United Kingdom
ORF1ab_314_L	ORF1ab	314	ERR4440040	14408	C	T	1	2020-03-20	United Kingdom
ORF1ab_833_NA	ORF1ab	833	ERR4440040	15965	G	+T	0,0763521	2020-03-20	United Kingdom
ORF1ab_941_V	ORF1ab	941	ERR4440040	16289	C	T	1	2020-03-20	United Kingdom
ORF1ab_2072_G	ORF1ab	2072	ERR4440040	19682	A	G	1	2020-03-20	United Kingdom
S_614_G	S	614	ERR4440040	23403	A	G	1	2020-03-20	United Kingdom
ORF3a_13_L	ORF3a	13	ERR4440040	25429	G	T	1	2020-03-20	United Kingdom
ORF3a_240_S	ORF3a	240	ERR4440040	26110	C	T	0,0538922	2020-03-20	United Kingdom
N_136_Q	N	136	ERR4440040	28679	G	C	0,0738255	2020-03-20	United Kingdom
N_260_NA	N	260	ERR4440040	29051	C	+A	0,0547945	2020-03-20	United Kingdom
ORF1ab_2144_NA	ORF1ab	2144	ERR4440058	6696	C	+T	0,0790021	2020-03-12	United Kingdom
ORF1ab_3603_NA	ORF1ab	3603	ERR4440058	11074	C	+T	0,0921053	2020-03-12	United Kingdom
ORF1ab_3606_NA	ORF1ab	3606	ERR4440058	11082	T	-G	0,0701754	2020-03-12	United Kingdom
ORF1ab_3606_F	ORF1ab	3606	ERR4440058	11083	G	T	1	2020-03-12	United Kingdom
ORF3a_251_V	ORF3a	251	ERR4440058	26144	G	T	1	2020-03-12	United Kingdom
ORF1ab_2144_NA	ORF1ab	2144	ERR4440061	6696	C	+T	0,0512821	2020-03-19	United Kingdom
ORF1ab_3278_S	ORF1ab	3278	ERR4440061	10097	G	A	1	2020-03-19	United Kingdom
ORF1ab_314_L	ORF1ab	314	ERR4440061	14408	C	T	1	2020-03-19	United Kingdom
S_614_G	S	614	ERR4440061	23403	A	G	1	2020-03-19	United Kingdom
N_103_Y	N	103	ERR4440061	28580	G	T	1	2020-03-19	United Kingdom
N_203_K	N	203	ERR4440061	28881	G	A	1	2020-03-19	United Kingdom
N_204_R	N	204	ERR4440061	28883	G	C	1	2020-03-19	United Kingdom
ORF1ab_2144_NA	ORF1ab	2144	ERR4440062	6696	C	+T	0,0932358	2020-03-17	United Kingdom
ORF1ab_2608_R	ORF1ab	2608	ERR4440062	8088	A	G	0,0639098	2020-03-17	United Kingdom
ORF1ab_3278_S	ORF1ab	3278	ERR4440062	10097	G	A	0,992481	2020-03-17	United Kingdom
ORF1ab_314_L	ORF1ab	314	ERR4440062	14408	C	T	1	2020-03-17	United Kingdom
ORF1ab_569_*	ORF1ab	569	ERR4440062	15173	C	A	0,0687023	2020-03-17	United Kingdom
S_614_G	S	614	ERR4440062	23403	A	G	1	2020-03-17	United Kingdom
N_203_K	N	203	ERR4440062	28881	G	A	1	2020-03-17	United Kingdom
N_204_R	N	204	ERR4440062	28883	G	C	1	2020-03-17	United Kingdom
ORF1ab_2144_NA	ORF1ab	2144	ERR4440074	6696	C	+T	0,0637191	2020-03-21	United Kingdom
ORF1ab_2926_F	ORF1ab	2926	ERR4440074	9042	C	T	1	2020-03-21	United Kingdom
ORF1ab_569_*	ORF1ab	569	ERR4440074	15173	C	A	0,0517647	2020-03-21	United Kingdom
N_202_N	N	202	ERR4440074	28878	G	A	1	2020-03-21	United Kingdom
ORF1ab_3278_S	ORF1ab	3278	ERR4440075	10097	G	A	1	2020-03-13	United Kingdom
ORF1ab_314_L	ORF1ab	314	ERR4440075	14408	C	T	1	2020-03-13	United Kingdom
ORF1ab_569_*	ORF1ab	569	ERR4440075	15173	C	A	0,060241	2020-03-13	United Kingdom
S_614_G	S	614	ERR4440075	23403	A	G	1	2020-03-13	United Kingdom
N_103_Y	N	103	ERR4440075	28580	G	T	1	2020-03-13	United Kingdom
N_203_K	N	203	ERR4440075	28881	G	A	1	2020-03-13	United Kingdom
N_204_R	N	204	ERR4440075	28883	G	C	1	2020-03-13	United Kingdom
ORF1ab_789_V	ORF1ab	789	ERR4440078	2630	A	G	0,997543	2020-05-20	United Kingdom
ORF1ab_2144_NA	ORF1ab	2144	ERR4440078	6696	C	+T	0,0825023	2020-05-20	United Kingdom
ORF1ab_314_L	ORF1ab	314	ERR4440078	14408	C	T	1	2020-05-20	United Kingdom
ORF1ab_569_*	ORF1ab	569	ERR4440078	15173	C	A	0,071831	2020-05-20	United Kingdom
ORF1ab_833_NA	ORF1ab	833	ERR4440078	15965	G	+T	0,0510737	2020-05-20	United Kingdom
S_330_S	S	330	ERR4440078	22550	C	T	0,10279	2020-05-20	United Kingdom
S_520_S	S	520	ERR4440078	23120	G	T	1	2020-05-20	United Kingdom
S_614_G	S	614	ERR4440078	23403	A	G	1	2020-05-20	United Kingdom
ORF3a_57_H	ORF3a	57	ERR4440078	25563	G	T	0,99798	2020-05-20	United Kingdom
ORF1ab_265_I	ORF1ab	265	ERR4440079	1059	C	T	1	2020-03-18	United Kingdom
ORF1ab_314_L	ORF1ab	314	ERR4440079	14408	C	T	1	2020-03-18	United Kingdom
S_614_G	S	614	ERR4440079	23403	A	G	0,997921	2020-03-18	United Kingdom
ORF3a_57_H	ORF3a	57	ERR4440079	25563	G	T	1	2020-03-18	United Kingdom
ORF1ab_739_V	ORF1ab	739	ERR4440081	2480	A	G	0,99187	2020-03-19	United Kingdom
ORF1ab_765_S	ORF1ab	765	ERR4440081	2558	C	T	0,997442	2020-03-19	United Kingdom
ORF1ab_3603_NA	ORF1ab	3603	ERR4440081	11074	C	+T	0,0701357	2020-03-19	United Kingdom
ORF1ab_3606_NA	ORF1ab	3606	ERR4440081	11082	T	-G	0,0723982	2020-03-19	United Kingdom
ORF1ab_3606_F	ORF1ab	3606	ERR4440081	11083	G	T	0,997268	2020-03-19	United Kingdom
ORF1ab_569_*	ORF1ab	569	ERR4440081	15173	C	A	0,057377	2020-03-19	United Kingdom
ORF3a_251_V	ORF3a	251	ERR4440081	26144	G	T	1	2020-03-19	United Kingdom
N_381_T	N	381	ERR4440081	29414	G	A	1	2020-03-19	United Kingdom
ORF1ab_3603_NA	ORF1ab	3603	ERR4440083	11074	C	+T	0,0514541	2020-03-17	United Kingdom
ORF1ab_3606_NA	ORF1ab	3606	ERR4440083	11082	T	-G	0,0784753	2020-03-17	United Kingdom
ORF1ab_3606_F	ORF1ab	3606	ERR4440083	11083	G	T	0,997297	2020-03-17	United Kingdom
ORF3a_251_V	ORF3a	251	ERR4440083	26144	G	T	1	2020-03-17	United Kingdom
ORF1ab_314_L	ORF1ab	314	ERR4440086	14408	C	T	1	2020-03-16	United Kingdom
S_614_G	S	614	ERR4440086	23403	A	G	0,99651	2020-03-16	United Kingdom
ORF1ab_2144_NA	ORF1ab	2144	ERR4440087	6696	C	+T	0,0605327	2020-03-18	United Kingdom
ORF1ab_3278_S	ORF1ab	3278	ERR4440087	10097	G	A	1	2020-03-18	United Kingdom
ORF1ab_314_L	ORF1ab	314	ERR4440087	14408	C	T	1	2020-03-18	United Kingdom
ORF1ab_569_*	ORF1ab	569	ERR4440087	15173	C	A	0,0838852	2020-03-18	United Kingdom
ORF1ab_833_NA	ORF1ab	833	ERR4440087	15965	G	+T	0,0604438	2020-03-18	United Kingdom
S_614_G	S	614	ERR4440087	23403	A	G	1	2020-03-18	United Kingdom
N_203_K	N	203	ERR4440087	28881	G	A	1	2020-03-18	United Kingdom
N_204_R	N	204	ERR4440087	28883	G	C	1	2020-03-18	United Kingdom
N_260_NA	N	260	ERR4440087	29051	C	+A	0,0520362	2020-03-18	United Kingdom
ORF1ab_2144_NA	ORF1ab	2144	ERR4440088	6696	C	+T	0,0815184	2020-05-20	United Kingdom
ORF1ab_3070_V	ORF1ab	3070	ERR4440088	9474	C	T	1	2020-05-20	United Kingdom
ORF1ab_314_L	ORF1ab	314	ERR4440088	14408	C	T	1	2020-05-20	United Kingdom
ORF1ab_569_*	ORF1ab	569	ERR4440088	15173	C	A	0,0592885	2020-05-20	United Kingdom
S_614_G	S	614	ERR4440088	23403	A	G	1	2020-05-20	United Kingdom
N_203_K	N	203	ERR4440088	28881	G	A	1	2020-05-20	United Kingdom
N_204_R	N	204	ERR4440088	28883	G	C	0,99843	2020-05-20	United Kingdom
ORF1ab_318_L	ORF1ab	318	ERR4440089	1218	C	T	0,998	2020-05-19	United Kingdom
ORF1ab_2144_NA	ORF1ab	2144	ERR4440089	6696	C	+T	0,0765896	2020-05-19	United Kingdom
ORF1ab_314_L	ORF1ab	314	ERR4440089	14408	C	T	1	2020-05-19	United Kingdom
ORF1ab_569_*	ORF1ab	569	ERR4440089	15173	C	A	0,0824176	2020-05-19	United Kingdom
S_614_G	S	614	ERR4440089	23403	A	G	1	2020-05-19	United Kingdom
N_203_K	N	203	ERR4440089	28881	G	A	1	2020-05-19	United Kingdom
N_204_R	N	204	ERR4440089	28883	G	C	1	2020-05-19	United Kingdom
ORF1ab_2144_NA	ORF1ab	2144	ERR4440106	6696	C	+T	0,0931174	2020-03-18	United Kingdom
ORF1ab_2952_I	ORF1ab	2952	ERR4440106	9120	C	T	0,0952381	2020-03-18	United Kingdom
ORF1ab_3278_S	ORF1ab	3278	ERR4440106	10097	G	A	1	2020-03-18	United Kingdom
ORF1ab_314_L	ORF1ab	314	ERR4440106	14408	C	T	1	2020-03-18	United Kingdom
ORF1ab_569_*	ORF1ab	569	ERR4440106	15173	C	A	0,0721868	2020-03-18	United Kingdom
ORF1ab_833_NA	ORF1ab	833	ERR4440106	15965	G	+T	0,0613826	2020-03-18	United Kingdom
S_614_G	S	614	ERR4440106	23403	A	G	1	2020-03-18	United Kingdom
N_103_Y	N	103	ERR4440106	28580	G	T	1	2020-03-18	United Kingdom
N_203_K	N	203	ERR4440106	28881	G	A	1	2020-03-18	United Kingdom
N_204_R	N	204	ERR4440106	28883	G	C	1	2020-03-18	United Kingdom
ORF1ab_265_I	ORF1ab	265	ERR4440107	1059	C	T	0,948315	2020-03-17	United Kingdom
ORF1ab_876_T	ORF1ab	876	ERR4440107	2891	G	A	0,0608365	2020-03-17	United Kingdom
ORF1ab_314_L	ORF1ab	314	ERR4440107	14408	C	T	0,944828	2020-03-17	United Kingdom
S_614_G	S	614	ERR4440107	23403	A	G	0,91242	2020-03-17	United Kingdom
ORF3a_8_L	ORF3a	8	ERR4440107	25414	T	C	0,0576037	2020-03-17	United Kingdom
ORF3a_57_H	ORF3a	57	ERR4440107	25563	G	T	0,913953	2020-03-17	United Kingdom
ORF3a_67_N	ORF3a	67	ERR4440107	25593	G	C	0,0929705	2020-03-17	United Kingdom
ORF1ab_447_NA	ORF1ab	447	ERR4440110	1604	A	-ATG	0,990074	2020-03-20	United Kingdom
ORF1ab_2144_NA	ORF1ab	2144	ERR4440110	6696	C	+T	0,0834621	2020-03-20	United Kingdom
ORF1ab_3697_V	ORF1ab	3697	ERR4440110	11355	C	T	0,99511	2020-03-20	United Kingdom
ORF1ab_569_*	ORF1ab	569	ERR4440110	15173	C	A	0,0631579	2020-03-20	United Kingdom
ORF1ab_2268_V	ORF1ab	2268	ERR4440110	20270	C	T	1	2020-03-20	United Kingdom
ORF1ab_417_R	ORF1ab	417	ERR4440114	1515	A	G	1	2020-03-16	United Kingdom
ORF1ab_2144_NA	ORF1ab	2144	ERR4440114	6696	C	+T	0,0658683	2020-03-16	United Kingdom
ORF1ab_3113_I	ORF1ab	3113	ERR4440114	9603	C	T	0,0994764	2020-03-16	United Kingdom
ORF1ab_3603_NA	ORF1ab	3603	ERR4440114	11074	C	+T	0,0985915	2020-03-16	United Kingdom
ORF1ab_3606_NA	ORF1ab	3606	ERR4440114	11082	T	-G	0,0764588	2020-03-16	United Kingdom
ORF1ab_3606_F	ORF1ab	3606	ERR4440114	11083	G	T	1	2020-03-16	United Kingdom
S_367_F	S	367	ERR4440114	22661	G	T	0,137741	2020-03-16	United Kingdom
ORF3a_251_V	ORF3a	251	ERR4440114	26144	G	T	1	2020-03-16	United Kingdom
N_281_K	N	281	ERR4440114	29114	C	A	0,997389	2020-03-16	United Kingdom
ORF1ab_82_NA	ORF1ab	82	ERR4440116	509	G	-GTCATGTTA	0,053913	2020-05-19	United Kingdom
ORF1ab_314_L	ORF1ab	314	ERR4440116	14408	C	T	1	2020-05-19	United Kingdom
ORF1ab_569_*	ORF1ab	569	ERR4440116	15173	C	A	0,0574163	2020-05-19	United Kingdom
ORF1ab_1427_L	ORF1ab	1427	ERR4440116	17747	C	T	0,224719	2020-05-19	United Kingdom
ORF1ab_2172_L	ORF1ab	2172	ERR4440116	19981	G	C	0,0524194	2020-05-19	United Kingdom
S_614_G	S	614	ERR4440116	23403	A	G	1	2020-05-19	United Kingdom
ORF3a_135_NA	ORF3a	135	ERR4440116	25797	C	+A	0,102837	2020-05-19	United Kingdom
N_6_L	N	6	ERR4440116	28290	C	T	1	2020-05-19	United Kingdom
ORF1ab_739_V	ORF1ab	739	ERR4440118	2480	A	G	1	2020-03-21	United Kingdom
ORF1ab_765_S	ORF1ab	765	ERR4440118	2558	C	T	0,996491	2020-03-21	United Kingdom
ORF1ab_2069_I	ORF1ab	2069	ERR4440118	6471	C	T	1	2020-03-21	United Kingdom
ORF1ab_3603_NA	ORF1ab	3603	ERR4440118	11074	C	+T	0,0949074	2020-03-21	United Kingdom
ORF1ab_3606_NA	ORF1ab	3606	ERR4440118	11082	T	-G	0,0696056	2020-03-21	United Kingdom
ORF1ab_3606_F	ORF1ab	3606	ERR4440118	11083	G	T	1	2020-03-21	United Kingdom
ORF1ab_569_*	ORF1ab	569	ERR4440118	15173	C	A	0,0594059	2020-03-21	United Kingdom
S_573_I	S	573	ERR4440118	23280	C	T	0,998473	2020-03-21	United Kingdom
S_615_I	S	615	ERR4440118	23405	G	A	1	2020-03-21	United Kingdom
ORF1ab_2144_NA	ORF1ab	2144	ERR4440124	6696	C	+T	0,0580297	2020-03-05	United Kingdom
ORF1ab_314_L	ORF1ab	314	ERR4440124	14408	C	T	1	2020-03-05	United Kingdom
ORF1ab_569_*	ORF1ab	569	ERR4440124	15173	C	A	0,0787037	2020-03-05	United Kingdom
S_614_G	S	614	ERR4440124	23403	A	G	1	2020-03-05	United Kingdom
M_175_M	M	175	ERR4440124	27046	C	T	0,991561	2020-03-05	United Kingdom
N_203_K	N	203	ERR4440124	28881	G	A	1	2020-03-05	United Kingdom
N_204_R	N	204	ERR4440124	28883	G	C	1	2020-03-05	United Kingdom
ORF1ab_765_S	ORF1ab	765	ERR4440129	2558	C	T	0,996503	2020-03-15	United Kingdom
ORF1ab_3603_NA	ORF1ab	3603	ERR4440129	11074	C	+T	0,0796964	2020-03-15	United Kingdom
ORF1ab_3606_NA	ORF1ab	3606	ERR4440129	11082	T	-G	0,0683112	2020-03-15	United Kingdom
ORF1ab_3606_F	ORF1ab	3606	ERR4440129	11083	G	T	1	2020-03-15	United Kingdom
ORF1ab_152_V	ORF1ab	152	ERR4440129	13922	A	T	1	2020-03-15	United Kingdom
ORF1ab_569_*	ORF1ab	569	ERR4440129	15173	C	A	0,0526316	2020-03-15	United Kingdom
S_826_M	S	826	ERR4440129	24038	G	A	1	2020-03-15	United Kingdom
ORF1ab_314_L	ORF1ab	314	ERR4440130	14408	C	T	1	2020-05-21	United Kingdom
ORF1ab_657_I	ORF1ab	657	ERR4440130	15438	G	T	1	2020-05-21	United Kingdom
S_614_G	S	614	ERR4440130	23403	A	G	1	2020-05-21	United Kingdom
S_655_R	S	655	ERR4440130	23526	A	G	1	2020-05-21	United Kingdom
ORF1ab_2144_NA	ORF1ab	2144	ERR4440136	6696	C	+T	0,0818505	2020-03-12	United Kingdom
ORF1ab_314_L	ORF1ab	314	ERR4440136	14408	C	T	1	2020-03-12	United Kingdom
ORF1ab_569_*	ORF1ab	569	ERR4440136	15173	C	A	0,0529101	2020-03-12	United Kingdom
S_614_G	S	614	ERR4440136	23403	A	G	0,997382	2020-03-12	United Kingdom
M_175_M	M	175	ERR4440136	27046	C	T	1	2020-03-12	United Kingdom
N_203_K	N	203	ERR4440136	28881	G	A	1	2020-03-12	United Kingdom
N_204_R	N	204	ERR4440136	28883	G	C	1	2020-03-12	United Kingdom
ORF1ab_1543_I	ORF1ab	1543	ERR4440137	4893	C	T	1	2020-05-19	United Kingdom
ORF1ab_2144_NA	ORF1ab	2144	ERR4440137	6696	C	+T	0,0588589	2020-05-19	United Kingdom
ORF1ab_314_L	ORF1ab	314	ERR4440137	14408	C	T	1	2020-05-19	United Kingdom
ORF1ab_569_*	ORF1ab	569	ERR4440137	15173	C	A	0,0690506	2020-05-19	United Kingdom
S_614_G	S	614	ERR4440137	23403	A	G	1	2020-05-19	United Kingdom
N_203_K	N	203	ERR4440137	28881	G	A	1	2020-05-19	United Kingdom
N_204_R	N	204	ERR4440137	28883	G	C	1	2020-05-19	United Kingdom
ORF1ab_3278_S	ORF1ab	3278	ERR4440142	10097	G	A	1	2020-03-17	United Kingdom
ORF1ab_314_L	ORF1ab	314	ERR4440142	14408	C	T	1	2020-03-17	United Kingdom
S_614_G	S	614	ERR4440142	23403	A	G	1	2020-03-17	United Kingdom
N_103_Y	N	103	ERR4440142	28580	G	T	1	2020-03-17	United Kingdom
ORF1ab_3278_S	ORF1ab	3278	ERR4440147	10097	G	A	1	2020-03-19	United Kingdom
ORF1ab_314_L	ORF1ab	314	ERR4440147	14408	C	T	1	2020-03-19	United Kingdom
S_614_G	S	614	ERR4440147	23403	A	G	0,997475	2020-03-19	United Kingdom
N_203_K	N	203	ERR4440147	28881	G	A	1	2020-03-19	United Kingdom
N_204_R	N	204	ERR4440147	28883	G	C	1	2020-03-19	United Kingdom
ORF1ab_2106_I	ORF1ab	2106	ERR4440153	6582	C	T	1	2020-05-19	United Kingdom
ORF1ab_2144_NA	ORF1ab	2144	ERR4440153	6696	C	+T	0,0660248	2020-05-19	United Kingdom
ORF1ab_314_L	ORF1ab	314	ERR4440153	14408	C	T	1	2020-05-19	United Kingdom
S_614_G	S	614	ERR4440153	23403	A	G	1	2020-05-19	United Kingdom
N_203_K	N	203	ERR4440153	28881	G	A	1	2020-05-19	United Kingdom
N_204_R	N	204	ERR4440153	28883	G	C	1	2020-05-19	United Kingdom
N_279_Q	N	279	ERR4440153	29109	C	A	0,0538336	2020-05-19	United Kingdom
ORF1ab_417_Y	ORF1ab	417	ERR4440162	1514	C	T	1	2020-03-02	United Kingdom
ORF1ab_2144_NA	ORF1ab	2144	ERR4440162	6696	C	+T	0,0721925	2020-03-02	United Kingdom
ORF1ab_314_L	ORF1ab	314	ERR4440162	14408	C	T	1	2020-03-02	United Kingdom
ORF1ab_569_*	ORF1ab	569	ERR4440162	15173	C	A	0,0912281	2020-03-02	United Kingdom
ORF1ab_833_NA	ORF1ab	833	ERR4440162	15965	G	+T	0,0589651	2020-03-02	United Kingdom
S_614_G	S	614	ERR4440162	23403	A	G	1	2020-03-02	United Kingdom
M_175_M	M	175	ERR4440162	27046	C	T	1	2020-03-02	United Kingdom
N_203_K	N	203	ERR4440162	28881	G	A	1	2020-03-02	United Kingdom
N_204_R	N	204	ERR4440162	28883	G	C	1	2020-03-02	United Kingdom
N_260_NA	N	260	ERR4440162	29051	C	+A	0,0777778	2020-03-02	United Kingdom
ORF1ab_1953_K	ORF1ab	1953	ERR4440182	6123	G	A	1	2020-03-21	United Kingdom
ORF1ab_2144_NA	ORF1ab	2144	ERR4440182	6696	C	+T	0,0885246	2020-03-21	United Kingdom
ORF1ab_314_L	ORF1ab	314	ERR4440182	14408	C	T	1	2020-03-21	United Kingdom
ORF1ab_569_*	ORF1ab	569	ERR4440182	15173	C	A	0,070122	2020-03-21	United Kingdom
S_614_G	S	614	ERR4440182	23403	A	G	1	2020-03-21	United Kingdom
N_203_K	N	203	ERR4440182	28881	G	A	1	2020-03-21	United Kingdom
N_204_R	N	204	ERR4440182	28883	G	C	0,993827	2020-03-21	United Kingdom
N_260_NA	N	260	ERR4440182	29051	C	+A	0,0514286	2020-03-21	United Kingdom
ORF1ab_808_NA	ORF1ab	808	ERR4440190	2689	A	-AC	0,0873016	2020-03-27	United Kingdom
ORF1ab_1390_T	ORF1ab	1390	ERR4440190	4433	C	A	0,0877193	2020-03-27	United Kingdom
ORF1ab_1793_P	ORF1ab	1793	ERR4440190	5642	G	C	0,0716685	2020-03-27	United Kingdom
ORF1ab_2115_*	ORF1ab	2115	ERR4440190	6608	A	T	0,103102	2020-03-27	United Kingdom
ORF1ab_2252_NA	ORF1ab	2252	ERR4440190	7019	G	-T	0,052	2020-03-27	United Kingdom
ORF1ab_2265_C	ORF1ab	2265	ERR4440190	7058	G	T	0,0614754	2020-03-27	United Kingdom
ORF1ab_2580_NA	ORF1ab	2580	ERR4440190	8005	T	-G	0,0850949	2020-03-27	United Kingdom
ORF1ab_2619_V	ORF1ab	2619	ERR4440190	8121	A	T	0,0949403	2020-03-27	United Kingdom
ORF1ab_3210_P	ORF1ab	3210	ERR4440190	9894	T	C	0,12809	2020-03-27	United Kingdom
ORF1ab_3218_G	ORF1ab	3218	ERR4440190	9917	A	G	0,0720524	2020-03-27	United Kingdom
ORF1ab_3323_L	ORF1ab	3323	ERR4440190	10233	G	T	0,0812147	2020-03-27	United Kingdom
ORF1ab_3703_V	ORF1ab	3703	ERR4440190	11373	A	T	0,0803571	2020-03-27	United Kingdom
ORF1ab_314_L	ORF1ab	314	ERR4440190	14408	C	T	1	2020-03-27	United Kingdom
ORF1ab_631_NA	ORF1ab	631	ERR4440190	15360	C	+A	0,0568079	2020-03-27	United Kingdom
ORF1ab_1035_NA	ORF1ab	1035	ERR4440190	16570	T	-G	0,0511282	2020-03-27	United Kingdom
ORF1ab_1157_L	ORF1ab	1157	ERR4440190	16937	C	T	0,231119	2020-03-27	United Kingdom
ORF1ab_1428_S	ORF1ab	1428	ERR4440190	17749	G	T	0,0909091	2020-03-27	United Kingdom
S_614_G	S	614	ERR4440190	23403	A	G	0,999539	2020-03-27	United Kingdom
N_203_K	N	203	ERR4440190	28881	G	A	0,88342	2020-03-27	United Kingdom
N_204_R	N	204	ERR4440190	28883	G	C	0,88342	2020-03-27	United Kingdom
ORF1ab_133_D	ORF1ab	133	ERR4440191	663	G	A	0,0531732	2020-03-23	United Kingdom
ORF1ab_417_R	ORF1ab	417	ERR4440191	1515	A	G	0,982007	2020-03-23	United Kingdom
ORF1ab_2841_H	ORF1ab	2841	ERR4440191	8787	G	A	0,0504334	2020-03-23	United Kingdom
ORF1ab_3603_NA	ORF1ab	3603	ERR4440191	11074	C	+T	0,0580838	2020-03-23	United Kingdom
ORF1ab_3606_NA	ORF1ab	3606	ERR4440191	11082	T	-G	0,18595	2020-03-23	United Kingdom
ORF1ab_3606_F	ORF1ab	3606	ERR4440191	11083	G	T	0,977492	2020-03-23	United Kingdom
ORF3a_251_V	ORF3a	251	ERR4440191	26144	G	T	0,98475	2020-03-23	United Kingdom
E_25_A	E	25	ERR4440191	26318	T	C	0,971741	2020-03-23	United Kingdom
N_236_C	N	236	ERR4440191	28979	G	T	0,98369	2020-03-23	United Kingdom
ORF1ab_739_V	ORF1ab	739	ERR4440200	2480	A	G	1	2020-03-26	United Kingdom
ORF1ab_765_S	ORF1ab	765	ERR4440200	2558	C	T	1	2020-03-26	United Kingdom
ORF1ab_3603_NA	ORF1ab	3603	ERR4440200	11074	C	+TTTT	0,0750639	2020-03-26	United Kingdom
ORF1ab_3603_NA	ORF1ab	3603	ERR4440200	11074	C	+TTT	0,378267	2020-03-26	United Kingdom
ORF1ab_3603_NA	ORF1ab	3603	ERR4440200	11074	C	+TT	0,202201	2020-03-26	United Kingdom
S_30_H	S	30	ERR4440200	21650	A	C	0,0540915	2020-03-26	United Kingdom
ORF3a_251_V	ORF3a	251	ERR4440200	26144	G	T	1	2020-03-26	United Kingdom
ORF1ab_3603_NA	ORF1ab	3603	ERR4440204	11074	C	+T	0,0725907	2020-03-19	United Kingdom
ORF1ab_3606_NA	ORF1ab	3606	ERR4440204	11082	T	-G	0,159096	2020-03-19	United Kingdom
ORF1ab_3606_F	ORF1ab	3606	ERR4440204	11083	G	T	0,999589	2020-03-19	United Kingdom
ORF1ab_3799_S	ORF1ab	3799	ERR4440204	11661	T	C	0,999086	2020-03-19	United Kingdom
ORF1ab_54_Y	ORF1ab	54	ERR4440204	13627	G	T	0,998936	2020-03-19	United Kingdom
ORF3a_251_V	ORF3a	251	ERR4440204	26144	G	T	0,998759	2020-03-19	United Kingdom
ORF8_19_*	ORF8	19	ERR4440204	27948	G	T	0,0997255	2020-03-19	United Kingdom
N_22_G	N	22	ERR4440204	28338	A	G	0,999426	2020-03-19	United Kingdom
ORF1ab_2122_F	ORF1ab	2122	ERR4440205	6629	C	T	0,127157	2020-04-27	United Kingdom
ORF1ab_314_L	ORF1ab	314	ERR4440205	14408	C	T	0,99974	2020-04-27	United Kingdom
S_143_NA	S	143	ERR4440205	21990	T	-TTA	0,139153	2020-04-27	United Kingdom
S_540_Y	S	540	ERR4440205	23180	A	T	0,0571665	2020-04-27	United Kingdom
S_614_G	S	614	ERR4440205	23403	A	G	1	2020-04-27	United Kingdom
ORF1ab_392_D	ORF1ab	392	ERR4440206	1440	G	A	1	2020-03-24	United Kingdom
ORF1ab_876_T	ORF1ab	876	ERR4440206	2891	G	A	0,996115	2020-03-24	United Kingdom
ORF1ab_1567_H	ORF1ab	1567	ERR4440206	18167	C	A	0,0576923	2020-03-24	United Kingdom
S_1228_L	S	1228	ERR4440206	25244	G	T	0,0543478	2020-03-24	United Kingdom
ORF1ab_314_L	ORF1ab	314	ERR4440207	14408	C	T	1	2020-03-23	United Kingdom
ORF1ab_2076_F	ORF1ab	2076	ERR4440207	19694	C	T	0,980069	2020-03-23	United Kingdom
S_614_G	S	614	ERR4440207	23403	A	G	0,999626	2020-03-23	United Kingdom
M_64_NA	M	64	ERR4440207	26713	G	-T	0,0875316	2020-03-23	United Kingdom
M_67_NA	M	67	ERR4440207	26721	C	-TT	0,0929846	2020-03-23	United Kingdom
N_203_K	N	203	ERR4440207	28881	G	A	0,999679	2020-03-23	United Kingdom
N_204_R	N	204	ERR4440207	28883	G	C	0,99984	2020-03-23	United Kingdom
ORF1ab_1520_F	ORF1ab	1520	ERR4440212	4824	C	T	0,998886	2020-04-03	United Kingdom
ORF1ab_314_L	ORF1ab	314	ERR4440212	14408	C	T	0,999431	2020-04-03	United Kingdom
S_614_G	S	614	ERR4440212	23403	A	G	0,998709	2020-04-03	United Kingdom
ORF6_56_L	ORF6	56	ERR4440212	27368	A	T	0,998234	2020-04-03	United Kingdom
N_203_K	N	203	ERR4440212	28881	G	A	1	2020-04-03	United Kingdom
N_204_R	N	204	ERR4440212	28883	G	C	0,99919	2020-04-03	United Kingdom
ORF1ab_3034_I	ORF1ab	3034	ERR4440214	9365	C	A	0,235801	2020-04-15	United Kingdom
ORF1ab_314_L	ORF1ab	314	ERR4440214	14408	C	T	0,999077	2020-04-15	United Kingdom
S_614_G	S	614	ERR4440214	23403	A	G	0,999298	2020-04-15	United Kingdom
N_203_K	N	203	ERR4440214	28881	G	A	0,997736	2020-04-15	United Kingdom
N_204_R	N	204	ERR4440214	28883	G	C	0,997746	2020-04-15	United Kingdom
ORF1ab_314_L	ORF1ab	314	ERR4440215	14408	C	T	0,999442	2020-03-25	United Kingdom
S_614_G	S	614	ERR4440215	23403	A	G	0,998798	2020-03-25	United Kingdom
ORF3a_127_F	ORF3a	127	ERR4440215	25771	C	T	1	2020-03-25	United Kingdom
N_203_K	N	203	ERR4440215	28881	G	A	1	2020-03-25	United Kingdom
N_204_R	N	204	ERR4440215	28883	G	C	1	2020-03-25	United Kingdom
ORF1ab_265_I	ORF1ab	265	ERR4440216	1059	C	T	1	2020-03-24	United Kingdom
ORF1ab_314_L	ORF1ab	314	ERR4440216	14408	C	T	0,999675	2020-03-24	United Kingdom
ORF1ab_1606_Y	ORF1ab	1606	ERR4440216	18283	C	T	0,115722	2020-03-24	United Kingdom
S_614_G	S	614	ERR4440216	23403	A	G	1	2020-03-24	United Kingdom
S_936_Y	S	936	ERR4440216	24368	G	T	1	2020-03-24	United Kingdom
ORF3a_57_H	ORF3a	57	ERR4440216	25563	G	T	1	2020-03-24	United Kingdom
ORF1ab_314_L	ORF1ab	314	ERR4440217	14408	C	T	1	2020-03-18	United Kingdom
S_614_G	S	614	ERR4440217	23403	A	G	1	2020-03-18	United Kingdom
N_203_K	N	203	ERR4440217	28881	G	A	0,997107	2020-03-18	United Kingdom
N_204_R	N	204	ERR4440217	28883	G	C	0,999036	2020-03-18	United Kingdom
ORF10_30_L	ORF10	30	ERR4440217	29645	G	T	0,817488	2020-03-18	United Kingdom
ORF1ab_428_C	ORF1ab	428	ERR4440219	1547	A	T	0,05138	2020-04-03	United Kingdom
ORF1ab_3603_NA	ORF1ab	3603	ERR4440219	11074	C	-T	0,0518264	2020-04-03	United Kingdom
ORF1ab_314_L	ORF1ab	314	ERR4440219	14408	C	T	0,99965	2020-04-03	United Kingdom
S_614_G	S	614	ERR4440219	23403	A	G	0,999446	2020-04-03	United Kingdom
E_62_F	E	62	ERR4440219	26428	G	T	0,194775	2020-04-03	United Kingdom
N_203_K	N	203	ERR4440219	28881	G	A	1	2020-04-03	United Kingdom
N_204_R	N	204	ERR4440219	28883	G	C	1	2020-04-03	United Kingdom
ORF1ab_265_I	ORF1ab	265	ERR4440220	1059	C	T	0,999674	2020-05-05	United Kingdom
ORF1ab_391_F	ORF1ab	391	ERR4440220	1437	C	T	0,999449	2020-05-05	United Kingdom
ORF1ab_2274_I	ORF1ab	2274	ERR4440220	7086	C	T	1	2020-05-05	United Kingdom
ORF1ab_3395_S	ORF1ab	3395	ERR4440220	10448	C	T	0,999286	2020-05-05	United Kingdom
ORF1ab_314_L	ORF1ab	314	ERR4440220	14408	C	T	1	2020-05-05	United Kingdom
S_614_G	S	614	ERR4440220	23403	A	G	1	2020-05-05	United Kingdom
ORF3a_57_H	ORF3a	57	ERR4440220	25563	G	T	0,999567	2020-05-05	United Kingdom
ORF3a_99_V	ORF3a	99	ERR4440220	25688	C	T	1	2020-05-05	United Kingdom
N_202_G	N	202	ERR4440220	28877	A	G	0,99863	2020-05-05	United Kingdom
ORF1ab_1857_L	ORF1ab	1857	ERR4440224	5835	C	T	0,0882695	2020-04-03	United Kingdom
ORF1ab_314_L	ORF1ab	314	ERR4440224	14408	C	T	1	2020-04-03	United Kingdom
S_614_G	S	614	ERR4440224	23403	A	G	1	2020-04-03	United Kingdom
N_203_K	N	203	ERR4440224	28881	G	A	1	2020-04-03	United Kingdom
N_204_R	N	204	ERR4440224	28883	G	C	1	2020-04-03	United Kingdom
ORF1ab_314_L	ORF1ab	314	ERR4440229	14408	C	T	1	2020-03-23	United Kingdom
S_614_G	S	614	ERR4440229	23403	A	G	1	2020-03-23	United Kingdom
M_64_NA	M	64	ERR4440229	26713	G	-T	0,12069	2020-03-23	United Kingdom
M_67_NA	M	67	ERR4440229	26721	C	-TT	0,128506	2020-03-23	United Kingdom
N_203_K	N	203	ERR4440229	28881	G	A	1	2020-03-23	United Kingdom
N_204_R	N	204	ERR4440229	28883	G	C	1	2020-03-23	United Kingdom
ORF1ab_739_V	ORF1ab	739	ERR4440234	2480	A	G	1	2020-03-13	United Kingdom
ORF1ab_765_S	ORF1ab	765	ERR4440234	2558	C	T	1	2020-03-13	United Kingdom
ORF1ab_3603_NA	ORF1ab	3603	ERR4440234	11074	C	+T	0,0824072	2020-03-13	United Kingdom
ORF1ab_3606_NA	ORF1ab	3606	ERR4440234	11082	T	-G	0,210652	2020-03-13	United Kingdom
ORF1ab_3606_F	ORF1ab	3606	ERR4440234	11083	G	T	1	2020-03-13	United Kingdom
S_30_H	S	30	ERR4440234	21650	A	C	0,0875912	2020-03-13	United Kingdom
ORF3a_251_V	ORF3a	251	ERR4440234	26144	G	T	1	2020-03-13	United Kingdom
ORF1ab_392_D	ORF1ab	392	ERR4440236	1440	G	A	1	2020-05-12	United Kingdom
ORF1ab_876_T	ORF1ab	876	ERR4440236	2891	G	A	0,995833	2020-05-12	United Kingdom
ORF1ab_3603_NA	ORF1ab	3603	ERR4440236	11074	C	-T	0,068126	2020-05-12	United Kingdom
ORF1ab_892_G	ORF1ab	892	ERR4440236	16142	A	G	0,121849	2020-05-12	United Kingdom
ORF1ab_1000_L	ORF1ab	1000	ERR4440236	16466	C	T	0,57685	2020-05-12	United Kingdom
ORF1ab_1504_F	ORF1ab	1504	ERR4440236	17977	C	T	0,56	2020-05-12	United Kingdom
N_364_L	N	364	ERR4440236	29364	C	T	0,989267	2020-05-12	United Kingdom
ORF1ab_739_V	ORF1ab	739	ERR4440237	2480	A	G	0,998208	2020-03-12	United Kingdom
ORF1ab_765_S	ORF1ab	765	ERR4440237	2558	C	T	1	2020-03-12	United Kingdom
ORF1ab_3603_NA	ORF1ab	3603	ERR4440237	11074	C	+T	0,0634548	2020-03-12	United Kingdom
ORF1ab_3606_NA	ORF1ab	3606	ERR4440237	11082	T	-G	0,192692	2020-03-12	United Kingdom
ORF1ab_3606_F	ORF1ab	3606	ERR4440237	11083	G	T	1	2020-03-12	United Kingdom
ORF3a_251_V	ORF3a	251	ERR4440237	26144	G	T	1	2020-03-12	United Kingdom
ORF1ab_2144_NA	ORF1ab	2144	ERR4440242	6696	C	+T	0,0670546	2020-03-11	United Kingdom
ORF1ab_3278_S	ORF1ab	3278	ERR4440242	10097	G	A	1	2020-03-11	United Kingdom
ORF1ab_314_L	ORF1ab	314	ERR4440242	14408	C	T	0,99979	2020-03-11	United Kingdom
ORF1ab_569_*	ORF1ab	569	ERR4440242	15173	C	A	0,0637161	2020-03-11	United Kingdom
S_614_G	S	614	ERR4440242	23403	A	G	0,99972	2020-03-11	United Kingdom
N_203_K	N	203	ERR4440242	28881	G	A	1	2020-03-11	United Kingdom
N_204_R	N	204	ERR4440242	28883	G	C	0,999211	2020-03-11	United Kingdom
ORF1ab_314_L	ORF1ab	314	ERR4440244	14408	C	T	1	2020-04-24	United Kingdom
ORF1ab_1064_I	ORF1ab	1064	ERR4440244	16658	C	T	0,183131	2020-04-24	United Kingdom
S_614_G	S	614	ERR4440244	23403	A	G	1	2020-04-24	United Kingdom
M_64_NA	M	64	ERR4440244	26713	G	-T	0,0768751	2020-04-24	United Kingdom
M_67_NA	M	67	ERR4440244	26721	C	-TT	0,0799956	2020-04-24	United Kingdom
N_128_G	N	128	ERR4440244	28656	A	G	0,1331	2020-04-24	United Kingdom
N_203_K	N	203	ERR4440244	28881	G	A	0,999493	2020-04-24	United Kingdom
N_204_R	N	204	ERR4440244	28883	G	C	0,998987	2020-04-24	United Kingdom
ORF1ab_3603_NA	ORF1ab	3603	ERR4440247	11074	C	-T	0,0565524	2020-03-27	United Kingdom
ORF1ab_314_L	ORF1ab	314	ERR4440247	14408	C	T	1	2020-03-27	United Kingdom
ORF1ab_2635_H	ORF1ab	2635	ERR4440247	21372	G	T	0,993103	2020-03-27	United Kingdom
S_614_G	S	614	ERR4440247	23403	A	G	0,999777	2020-03-27	United Kingdom
N_203_K	N	203	ERR4440247	28881	G	A	1	2020-03-27	United Kingdom
N_204_R	N	204	ERR4440247	28883	G	C	0,998832	2020-03-27	United Kingdom
ORF1ab_314_L	ORF1ab	314	ERR4440253	14408	C	T	0,999625	2020-03-28	United Kingdom
S_614_G	S	614	ERR4440253	23403	A	G	1	2020-03-28	United Kingdom
N_203_K	N	203	ERR4440253	28881	G	A	0,999042	2020-03-28	United Kingdom
N_204_R	N	204	ERR4440253	28883	G	C	1	2020-03-28	United Kingdom
ORF1ab_314_L	ORF1ab	314	ERR4440254	14408	C	T	0,996078	2020-03-27	United Kingdom
S_614_G	S	614	ERR4440254	23403	A	G	0,99505	2020-03-27	United Kingdom
ORF1ab_265_I	ORF1ab	265	ERR4440257	1059	C	T	0,999566	2020-03-27	United Kingdom
ORF1ab_314_L	ORF1ab	314	ERR4440257	14408	C	T	0,999243	2020-03-27	United Kingdom
S_614_G	S	614	ERR4440257	23403	A	G	0,998954	2020-03-27	United Kingdom
ORF3a_57_H	ORF3a	57	ERR4440257	25563	G	T	0,999733	2020-03-27	United Kingdom
ORF1ab_314_L	ORF1ab	314	ERR4440261	14408	C	T	1	2020-03-19	United Kingdom
S_614_G	S	614	ERR4440261	23403	A	G	0,999398	2020-03-19	United Kingdom
N_203_K	N	203	ERR4440261	28881	G	A	1	2020-03-19	United Kingdom
N_204_R	N	204	ERR4440261	28883	G	C	1	2020-03-19	United Kingdom
ORF10_30_L	ORF10	30	ERR4440261	29645	G	T	1	2020-03-19	United Kingdom
ORF1ab_392_D	ORF1ab	392	ERR4440262	1440	G	A	0,8688	2020-03-31	United Kingdom
ORF1ab_876_T	ORF1ab	876	ERR4440262	2891	G	A	0,866971	2020-03-31	United Kingdom
ORF1ab_314_L	ORF1ab	314	ERR4440262	14408	C	T	0,156793	2020-03-31	United Kingdom
S_614_G	S	614	ERR4440262	23403	A	G	0,154036	2020-03-31	United Kingdom
ORF3a_127_F	ORF3a	127	ERR4440262	25771	C	T	0,152801	2020-03-31	United Kingdom
N_203_K	N	203	ERR4440262	28881	G	A	0,0688945	2020-03-31	United Kingdom
N_204_R	N	204	ERR4440262	28883	G	C	0,0689655	2020-03-31	United Kingdom
ORF1ab_314_L	ORF1ab	314	ERR4440263	14408	C	T	0,99911	2020-03-15	United Kingdom
S_614_G	S	614	ERR4440263	23403	A	G	1	2020-03-15	United Kingdom
M_64_NA	M	64	ERR4440263	26713	G	-T	0,0973646	2020-03-15	United Kingdom
M_67_NA	M	67	ERR4440263	26721	C	-TT	0,102134	2020-03-15	United Kingdom
N_203_K	N	203	ERR4440263	28881	G	A	1	2020-03-15	United Kingdom
N_204_R	N	204	ERR4440263	28883	G	C	1	2020-03-15	United Kingdom
ORF1ab_84_NA	ORF1ab	84	ERR4440266	517	T	-ATG	0,136574	2020-05-14	United Kingdom
ORF1ab_248_R	ORF1ab	248	ERR4440266	1007	A	C	0,918768	2020-05-14	United Kingdom
ORF1ab_739_V	ORF1ab	739	ERR4440266	2480	A	G	1	2020-05-14	United Kingdom
ORF1ab_765_S	ORF1ab	765	ERR4440266	2558	C	T	1	2020-05-14	United Kingdom
ORF1ab_3606_NA	ORF1ab	3606	ERR4440266	11082	T	-G	0,180712	2020-05-14	United Kingdom
ORF1ab_3606_F	ORF1ab	3606	ERR4440266	11083	G	T	1	2020-05-14	United Kingdom
ORF1ab_82_N	ORF1ab	82	ERR4440266	13713	G	T	0,981172	2020-05-14	United Kingdom
ORF1ab_1118_M	ORF1ab	1118	ERR4440266	16821	A	G	0,927664	2020-05-14	United Kingdom
ORF1ab_1596_I	ORF1ab	1596	ERR4440266	18255	G	T	0,998379	2020-05-14	United Kingdom
S_176_F	S	176	ERR4440266	22088	C	T	1	2020-05-14	United Kingdom
ORF3a_251_V	ORF3a	251	ERR4440266	26144	G	T	1	2020-05-14	United Kingdom
M_125_Y	M	125	ERR4440266	26895	C	T	0,82296	2020-05-14	United Kingdom
ORF1ab_3603_NA	ORF1ab	3603	ERR4440269	11074	C	+T	0,0553223	2020-04-15	United Kingdom
ORF1ab_3606_NA	ORF1ab	3606	ERR4440269	11082	T	-G	0,194186	2020-04-15	United Kingdom
ORF1ab_3606_F	ORF1ab	3606	ERR4440269	11083	G	T	1	2020-04-15	United Kingdom
ORF1ab_54_Y	ORF1ab	54	ERR4440269	13627	G	T	1	2020-04-15	United Kingdom
ORF3a_251_V	ORF3a	251	ERR4440269	26144	G	T	0,99753	2020-04-15	United Kingdom
N_22_G	N	22	ERR4440269	28338	A	G	0,997719	2020-04-15	United Kingdom
ORF1ab_314_L	ORF1ab	314	ERR4440274	14408	C	T	1	2020-03-18	United Kingdom
S_614_G	S	614	ERR4440274	23403	A	G	0,999241	2020-03-18	United Kingdom
N_203_K	N	203	ERR4440274	28881	G	A	1	2020-03-18	United Kingdom
N_204_R	N	204	ERR4440274	28883	G	C	1	2020-03-18	United Kingdom
ORF1ab_314_L	ORF1ab	314	ERR4440278	14408	C	T	1	2020-03-22	United Kingdom
S_614_G	S	614	ERR4440278	23403	A	G	0,999623	2020-03-22	United Kingdom
M_64_NA	M	64	ERR4440278	26713	G	-T	0,141262	2020-03-22	United Kingdom
M_67_NA	M	67	ERR4440278	26721	C	-TT	0,16197	2020-03-22	United Kingdom
N_203_K	N	203	ERR4440278	28881	G	A	0,999816	2020-03-22	United Kingdom
N_204_R	N	204	ERR4440278	28883	G	C	1	2020-03-22	United Kingdom
ORF1ab_314_L	ORF1ab	314	ERR4440279	14408	C	T	0,999133	2020-04-16	United Kingdom
ORF1ab_316_G	ORF1ab	316	ERR4440279	14413	A	G	0,190175	2020-04-16	United Kingdom
S_614_G	S	614	ERR4440279	23403	A	G	1	2020-04-16	United Kingdom
N_203_K	N	203	ERR4440279	28881	G	A	1	2020-04-16	United Kingdom
N_204_R	N	204	ERR4440279	28883	G	C	1	2020-04-16	United Kingdom
N_348_H	N	348	ERR4440279	29315	G	C	0,999812	2020-04-16	United Kingdom
ORF1ab_314_L	ORF1ab	314	ERR4440283	14408	C	T	1	2020-03-25	United Kingdom
S_614_G	S	614	ERR4440283	23403	A	G	1	2020-03-25	United Kingdom
ORF1ab_81_NA	ORF1ab	81	ERR4440285	507	A	-TGGTCATGTTATGGT	0,0807955	2020-06-11	United Kingdom
ORF1ab_84_NA	ORF1ab	84	ERR4440285	517	T	-ATG	0,507348	2020-06-11	United Kingdom
ORF1ab_85_NA	ORF1ab	85	ERR4440285	518	A	-TGGTTG	0,0776377	2020-06-11	United Kingdom
ORF1ab_248_R	ORF1ab	248	ERR4440285	1007	A	C	0,996945	2020-06-11	United Kingdom
ORF1ab_739_V	ORF1ab	739	ERR4440285	2480	A	G	1	2020-06-11	United Kingdom
ORF1ab_765_S	ORF1ab	765	ERR4440285	2558	C	T	1	2020-06-11	United Kingdom
ORF1ab_2766_NA	ORF1ab	2766	ERR4440285	8562	T	-TAA	0,0846075	2020-06-11	United Kingdom
ORF1ab_3606_NA	ORF1ab	3606	ERR4440285	11082	T	-G	0,192714	2020-06-11	United Kingdom
ORF1ab_3606_F	ORF1ab	3606	ERR4440285	11083	G	T	0,999743	2020-06-11	United Kingdom
ORF1ab_82_N	ORF1ab	82	ERR4440285	13713	G	T	0,997748	2020-06-11	United Kingdom
ORF1ab_1118_M	ORF1ab	1118	ERR4440285	16821	A	G	0,986144	2020-06-11	United Kingdom
ORF1ab_1596_I	ORF1ab	1596	ERR4440285	18255	G	T	0,998853	2020-06-11	United Kingdom
S_176_F	S	176	ERR4440285	22088	C	T	1	2020-06-11	United Kingdom
ORF3a_251_V	ORF3a	251	ERR4440285	26144	G	T	1	2020-06-11	United Kingdom
M_125_Y	M	125	ERR4440285	26895	C	T	0,839142	2020-06-11	United Kingdom
ORF1ab_1036_E	ORF1ab	1036	ERR4440291	3373	C	A	1	2020-03-10	United Kingdom
ORF1ab_2144_NA	ORF1ab	2144	ERR4440291	6696	C	+T	0,0710227	2020-03-10	United Kingdom
ORF1ab_314_L	ORF1ab	314	ERR4440291	14408	C	T	1	2020-03-10	United Kingdom
ORF1ab_569_*	ORF1ab	569	ERR4440291	15173	C	A	0,0578947	2020-03-10	United Kingdom
ORF1ab_2243_N	ORF1ab	2243	ERR4440291	20195	C	A	0,100629	2020-03-10	United Kingdom
S_614_G	S	614	ERR4440291	23403	A	G	0,999633	2020-03-10	United Kingdom
S_817_NA	S	817	ERR4440291	24013	T	-ATTGAAGATCTA	0,0507057	2020-03-10	United Kingdom
N_203_K	N	203	ERR4440291	28881	G	A	1	2020-03-10	United Kingdom
N_204_R	N	204	ERR4440291	28883	G	C	1	2020-03-10	United Kingdom
ORF1ab_739_V	ORF1ab	739	ERR4440295	2480	A	G	1	2020-04-03	United Kingdom
ORF1ab_765_S	ORF1ab	765	ERR4440295	2558	C	T	0,999113	2020-04-03	United Kingdom
ORF1ab_3603_NA	ORF1ab	3603	ERR4440295	11074	C	+T	0,0649177	2020-04-03	United Kingdom
ORF1ab_3606_NA	ORF1ab	3606	ERR4440295	11082	T	-G	0,166598	2020-04-03	United Kingdom
ORF1ab_3606_F	ORF1ab	3606	ERR4440295	11083	G	T	0,99976	2020-04-03	United Kingdom
ORF1ab_3750_I	ORF1ab	3750	ERR4440295	11514	C	T	0,15452	2020-04-03	United Kingdom
ORF3a_251_V	ORF3a	251	ERR4440295	26144	G	T	0,999567	2020-04-03	United Kingdom
N_205_I	N	205	ERR4440295	28887	C	T	0,99902	2020-04-03	United Kingdom
ORF1ab_1014_I	ORF1ab	1014	ERR4440297	3307	G	T	0,278019	2020-04-25	United Kingdom
ORF1ab_2051_I	ORF1ab	2051	ERR4440297	6416	G	A	0,999476	2020-04-25	United Kingdom
ORF1ab_314_L	ORF1ab	314	ERR4440297	14408	C	T	0,999844	2020-04-25	United Kingdom
S_614_G	S	614	ERR4440297	23403	A	G	0,998083	2020-04-25	United Kingdom
N_203_K	N	203	ERR4440297	28881	G	A	1	2020-04-25	United Kingdom
N_204_R	N	204	ERR4440297	28883	G	C	1	2020-04-25	United Kingdom
ORF1ab_168_V	ORF1ab	168	ERR4440298	768	G	T	0,148056	2020-03-30	United Kingdom
ORF1ab_187_Y	ORF1ab	187	ERR4440298	824	G	T	0,109355	2020-03-30	United Kingdom
ORF1ab_403_N	ORF1ab	403	ERR4440298	1473	C	A	1	2020-03-30	United Kingdom
ORF1ab_706_A	ORF1ab	706	ERR4440298	2382	G	C	0,128695	2020-03-30	United Kingdom
ORF1ab_1397_D	ORF1ab	1397	ERR4440298	4455	C	A	0,0547316	2020-03-30	United Kingdom
ORF1ab_1574_L	ORF1ab	1574	ERR4440298	4985	G	C	0,0639408	2020-03-30	United Kingdom
ORF1ab_1644_C	ORF1ab	1644	ERR4440298	5195	G	T	0,075142	2020-03-30	United Kingdom
ORF1ab_1820_NA	ORF1ab	1820	ERR4440298	5725	A	+T	0,0583915	2020-03-30	United Kingdom
ORF1ab_2029_N	ORF1ab	2029	ERR4440298	6352	G	T	0,0783993	2020-03-30	United Kingdom
ORF1ab_2037_Y	ORF1ab	2037	ERR4440298	6374	G	T	0,0738391	2020-03-30	United Kingdom
ORF1ab_2070_*	ORF1ab	2070	ERR4440298	6473	G	T	0,0738339	2020-03-30	United Kingdom
ORF1ab_2265_C	ORF1ab	2265	ERR4440298	7058	G	T	0,0853355	2020-03-30	United Kingdom
ORF1ab_2349_NA	ORF1ab	2349	ERR4440298	7312	G	-TT	0,161417	2020-03-30	United Kingdom
ORF1ab_2450_NA	ORF1ab	2450	ERR4440298	7613	T	-G	0,102048	2020-03-30	United Kingdom
ORF1ab_2497_NA	ORF1ab	2497	ERR4440298	7754	A	-AG	0,259459	2020-03-30	United Kingdom
ORF1ab_2850_NA	ORF1ab	2850	ERR4440298	8814	C	-T	0,109948	2020-03-30	United Kingdom
ORF1ab_3540_Y	ORF1ab	3540	ERR4440298	10883	A	T	0,211268	2020-03-30	United Kingdom
ORF1ab_3560_F	ORF1ab	3560	ERR4440298	10943	G	T	0,179245	2020-03-30	United Kingdom
ORF1ab_3603_NA	ORF1ab	3603	ERR4440298	11074	C	-T	0,111185	2020-03-30	United Kingdom
ORF1ab_3743_NA	ORF1ab	3743	ERR4440298	11492	A	-ACTACTCAGGTGTAGTT	0,12968	2020-03-30	United Kingdom
ORF1ab_4002_NA	ORF1ab	4002	ERR4440298	12269	G	-AA	0,0750899	2020-03-30	United Kingdom
ORF1ab_4276_S	ORF1ab	4276	ERR4440298	13091	G	T	0,106488	2020-03-30	United Kingdom
ORF1ab_4281_R	ORF1ab	4281	ERR4440298	13107	A	G	0,0917105	2020-03-30	United Kingdom
ORF1ab_105_V	ORF1ab	105	ERR4440298	13780	A	G	0,111842	2020-03-30	United Kingdom
ORF1ab_314_L	ORF1ab	314	ERR4440298	14408	C	T	1	2020-03-30	United Kingdom
ORF1ab_592_I	ORF1ab	592	ERR4440298	15243	G	C	0,12603	2020-03-30	United Kingdom
ORF1ab_716_Y	ORF1ab	716	ERR4440298	15613	C	T	0,0730857	2020-03-30	United Kingdom
ORF1ab_753_NA	ORF1ab	753	ERR4440298	15726	T	-G	0,082728	2020-03-30	United Kingdom
ORF1ab_988_NA	ORF1ab	988	ERR4440298	16430	T	-AG	0,081254	2020-03-30	United Kingdom
ORF1ab_1642_NA	ORF1ab	1642	ERR4440298	18393	T	-G	0,0641586	2020-03-30	United Kingdom
ORF1ab_1727_NA	ORF1ab	1727	ERR4440298	18648	T	-G	0,0602203	2020-03-30	United Kingdom
ORF1ab_1734_NA	ORF1ab	1734	ERR4440298	18669	T	-G	0,113494	2020-03-30	United Kingdom
ORF1ab_2051_NA	ORF1ab	2051	ERR4440298	19618	C	-AG	0,0690768	2020-03-30	United Kingdom
ORF1ab_2106_NA	ORF1ab	2106	ERR4440298	19784	T	-TG	0,0795302	2020-03-30	United Kingdom
ORF1ab_2179_NA	ORF1ab	2179	ERR4440298	20004	T	-G	0,0938478	2020-03-30	United Kingdom
ORF1ab_2207_V	ORF1ab	2207	ERR4440298	20087	G	T	0,106481	2020-03-30	United Kingdom
ORF1ab_2544_*	ORF1ab	2544	ERR4440298	21097	G	T	0,0591896	2020-03-30	United Kingdom
ORF1ab_2573_S	ORF1ab	2573	ERR4440298	21185	G	C	0,0515654	2020-03-30	United Kingdom
ORF1ab_2618_R	ORF1ab	2618	ERR4440298	21319	G	C	0,0575296	2020-03-30	United Kingdom
S_30_H	S	30	ERR4440298	21650	A	C	0,131991	2020-03-30	United Kingdom
S_404_V	S	404	ERR4440298	22773	G	T	0,0566205	2020-03-30	United Kingdom
S_614_G	S	614	ERR4440298	23403	A	G	1	2020-03-30	United Kingdom
S_755_H	S	755	ERR4440298	23827	A	T	0,220588	2020-03-30	United Kingdom
S_979_Y	S	979	ERR4440298	24497	G	T	0,0987791	2020-03-30	United Kingdom
S_1057_L	S	1057	ERR4440298	24732	C	T	0,10524	2020-03-30	United Kingdom
ORF3a_125_I	ORF3a	125	ERR4440298	25767	G	T	0,108614	2020-03-30	United Kingdom
ORF3a_148_NA	ORF3a	148	ERR4440298	25834	T	-G	0,06698	2020-03-30	United Kingdom
E_75_F	E	75	ERR4440298	26467	G	T	0,131683	2020-03-30	United Kingdom
M_150_P	M	150	ERR4440298	26971	G	C	0,090268	2020-03-30	United Kingdom
ORF8_45_S	ORF8	45	ERR4440298	28027	G	C	0,0767572	2020-03-30	United Kingdom
ORF8_62_L	ORF8	62	ERR4440298	28077	G	T	0,0775623	2020-03-30	United Kingdom
N_262_NA	N	262	ERR4440298	29059	T	-A	0,0854701	2020-03-30	United Kingdom
ORF1ab_2258_S	ORF1ab	2258	ERR4440299	7037	G	A	0,126126	2020-06-15	United Kingdom
ORF1ab_3321_P	ORF1ab	3321	ERR4440299	10227	T	C	0,050681	2020-06-15	United Kingdom
ORF1ab_3606_F	ORF1ab	3606	ERR4440299	11083	G	T	0,0629467	2020-06-15	United Kingdom
ORF1ab_314_L	ORF1ab	314	ERR4440299	14408	C	T	0,999589	2020-06-15	United Kingdom
S_120_A	S	120	ERR4440299	21921	T	C	0,0813953	2020-06-15	United Kingdom
S_143_NA	S	143	ERR4440299	21989	G	-TTTA	0,064	2020-06-15	United Kingdom
S_614_G	S	614	ERR4440299	23403	A	G	1	2020-06-15	United Kingdom
ORF8_67_F	ORF8	67	ERR4440299	28093	C	T	0,0566083	2020-06-15	United Kingdom
N_203_K	N	203	ERR4440299	28881	G	A	1	2020-06-15	United Kingdom
N_204_R	N	204	ERR4440299	28883	G	C	0,999679	2020-06-15	United Kingdom
ORF1ab_739_V	ORF1ab	739	ERR4440300	2480	A	G	0,995753	2020-04-15	United Kingdom
ORF1ab_765_S	ORF1ab	765	ERR4440300	2558	C	T	0,99864	2020-04-15	United Kingdom
ORF1ab_3603_NA	ORF1ab	3603	ERR4440300	11074	C	+T	0,0679794	2020-04-15	United Kingdom
ORF1ab_3606_NA	ORF1ab	3606	ERR4440300	11082	T	-G	0,194272	2020-04-15	United Kingdom
ORF1ab_3606_F	ORF1ab	3606	ERR4440300	11083	G	T	0,999593	2020-04-15	United Kingdom
ORF1ab_314_L	ORF1ab	314	ERR4440300	14408	C	T	0,0552389	2020-04-15	United Kingdom
ORF1ab_2371_L	ORF1ab	2371	ERR4440300	20578	G	T	0,0570607	2020-04-15	United Kingdom
S_632_I	S	632	ERR4440300	23457	C	T	0,0665484	2020-04-15	United Kingdom
ORF3a_251_V	ORF3a	251	ERR4440300	26144	G	T	0,996259	2020-04-15	United Kingdom
M_83_V	M	83	ERR4440300	26770	C	T	0,191166	2020-04-15	United Kingdom
ORF1ab_159_G	ORF1ab	159	ERR4440302	741	A	G	0,132522	2020-05-05	United Kingdom
ORF1ab_2947_G	ORF1ab	2947	ERR4440302	9104	A	G	0,166207	2020-05-05	United Kingdom
ORF1ab_314_L	ORF1ab	314	ERR4440302	14408	C	T	0,999823	2020-05-05	United Kingdom
ORF1ab_1121_C	ORF1ab	1121	ERR4440302	16829	A	G	0,601598	2020-05-05	United Kingdom
ORF1ab_2375_C	ORF1ab	2375	ERR4440302	20591	A	G	0,184122	2020-05-05	United Kingdom
ORF1ab_2394_NA	ORF1ab	2394	ERR4440302	20648	C	-A	0,0747965	2020-05-05	United Kingdom
ORF1ab_2411_F	ORF1ab	2411	ERR4440302	20698	C	T	0,182843	2020-05-05	United Kingdom
S_614_G	S	614	ERR4440302	23403	A	G	0,999878	2020-05-05	United Kingdom
M_77_A	M	77	ERR4440302	26751	A	G	0,0587472	2020-05-05	United Kingdom
ORF7a_25_K	ORF7a	25	ERR4440302	27467	G	A	0,0888986	2020-05-05	United Kingdom
ORF7b_19_S	ORF7b	19	ERR4440302	27811	T	C	0,170481	2020-05-05	United Kingdom
N_203_K	N	203	ERR4440302	28881	G	A	0,998829	2020-05-05	United Kingdom
N_204_R	N	204	ERR4440302	28883	G	C	1	2020-05-05	United Kingdom
ORF10_8_V	ORF10	8	ERR4440302	29580	C	T	0,0645624	2020-05-05	United Kingdom
ORF1ab_314_L	ORF1ab	314	ERR4440306	14408	C	T	0,999426	2020-03-29	United Kingdom
S_614_G	S	614	ERR4440306	23403	A	G	1	2020-03-29	United Kingdom
N_203_K	N	203	ERR4440306	28881	G	A	1	2020-03-29	United Kingdom
N_204_R	N	204	ERR4440306	28883	G	C	1	2020-03-29	United Kingdom
ORF1ab_1228_Y	ORF1ab	1228	ERR4440308	3947	G	T	0,107125	2020-03-23	United Kingdom
ORF1ab_183_L	ORF1ab	183	ERR4440308	14014	T	C	0,100882	2020-03-23	United Kingdom
ORF1ab_314_L	ORF1ab	314	ERR4440308	14408	C	T	0,99938	2020-03-23	United Kingdom
S_614_G	S	614	ERR4440308	23403	A	G	0,999668	2020-03-23	United Kingdom
N_203_K	N	203	ERR4440308	28881	G	A	0,999416	2020-03-23	United Kingdom
N_204_R	N	204	ERR4440308	28883	G	C	0,999417	2020-03-23	United Kingdom
ORF1ab_739_V	ORF1ab	739	ERR4440310	2480	A	G	0,99942	2020-03-18	United Kingdom
ORF1ab_765_S	ORF1ab	765	ERR4440310	2558	C	T	0,999649	2020-03-18	United Kingdom
ORF1ab_2239_Y	ORF1ab	2239	ERR4440310	6981	G	A	0,999368	2020-03-18	United Kingdom
ORF1ab_2685_T	ORF1ab	2685	ERR4440310	8318	C	A	0,223855	2020-03-18	United Kingdom
ORF1ab_3603_NA	ORF1ab	3603	ERR4440310	11074	C	+T	0,0616908	2020-03-18	United Kingdom
ORF1ab_3606_NA	ORF1ab	3606	ERR4440310	11082	T	-G	0,18993	2020-03-18	United Kingdom
ORF1ab_3606_F	ORF1ab	3606	ERR4440310	11083	G	T	0,999117	2020-03-18	United Kingdom
ORF1ab_1074_V	ORF1ab	1074	ERR4440310	16687	A	G	0,543206	2020-03-18	United Kingdom
ORF3a_251_V	ORF3a	251	ERR4440310	26144	G	T	0,999623	2020-03-18	United Kingdom
N_26_C	N	26	ERR4440310	28349	A	T	0,999607	2020-03-18	United Kingdom
ORF10_4_V	ORF10	4	ERR4440310	29567	A	G	0,210661	2020-03-18	United Kingdom
ORF1ab_2646_I	ORF1ab	2646	ERR4440313	8201	G	A	0,999701	2020-04-23	United Kingdom
ORF1ab_3603_NA	ORF1ab	3603	ERR4440313	11074	C	-T	0,0502832	2020-04-23	United Kingdom
ORF1ab_3758_V	ORF1ab	3758	ERR4440313	11537	A	G	0,999781	2020-04-23	United Kingdom
ORF1ab_314_L	ORF1ab	314	ERR4440313	14408	C	T	0,99956	2020-04-23	United Kingdom
ORF1ab_440_V	ORF1ab	440	ERR4440313	14786	C	T	1	2020-04-23	United Kingdom
S_614_G	S	614	ERR4440313	23403	A	G	1	2020-04-23	United Kingdom
N_29_K	N	29	ERR4440313	28360	T	A	0,113752	2020-04-23	United Kingdom
N_203_K	N	203	ERR4440313	28881	G	A	0,999022	2020-04-23	United Kingdom
N_204_R	N	204	ERR4440313	28883	G	C	1	2020-04-23	United Kingdom
ORF1ab_392_D	ORF1ab	392	ERR4440314	1440	G	A	0,999163	2020-03-25	United Kingdom
ORF1ab_876_T	ORF1ab	876	ERR4440314	2891	G	A	0,998767	2020-03-25	United Kingdom
ORF1ab_3603_NA	ORF1ab	3603	ERR4440314	11074	C	-T	0,0658983	2020-03-25	United Kingdom
ORF1ab_2557_R	ORF1ab	2557	ERR4440314	21137	A	G	0,184363	2020-03-25	United Kingdom
ORF6_1_I	ORF6	1	ERR4440314	27204	G	C	0,0625144	2020-03-25	United Kingdom
ORF1ab_314_L	ORF1ab	314	ERR4440315	14408	C	T	0,99875	2020-05-14	United Kingdom
ORF1ab_1215_S	ORF1ab	1215	ERR4440315	17110	G	T	0,368464	2020-05-14	United Kingdom
ORF1ab_1289_M	ORF1ab	1289	ERR4440315	17333	C	T	0,179462	2020-05-14	United Kingdom
ORF1ab_1443_V	ORF1ab	1443	ERR4440315	17795	C	T	0,24297	2020-05-14	United Kingdom
S_117_I	S	117	ERR4440315	21911	C	A	0,0687623	2020-05-14	United Kingdom
S_477_T	S	477	ERR4440315	22992	G	C	0,5961	2020-05-14	United Kingdom
S_614_G	S	614	ERR4440315	23403	A	G	0,998862	2020-05-14	United Kingdom
S_1117_R	S	1117	ERR4440315	24912	C	G	0,125708	2020-05-14	United Kingdom
ORF8_26_N	ORF8	26	ERR4440315	27970	C	A	0,60501	2020-05-14	United Kingdom
N_203_K	N	203	ERR4440315	28881	G	A	1	2020-05-14	United Kingdom
N_204_R	N	204	ERR4440315	28883	G	C	1	2020-05-14	United Kingdom
ORF1ab_392_D	ORF1ab	392	ERR4440319	1440	G	A	1	2020-03-23	United Kingdom
ORF1ab_876_T	ORF1ab	876	ERR4440319	2891	G	A	0,984883	2020-03-23	United Kingdom
ORF1ab_739_V	ORF1ab	739	ERR4440321	2480	A	G	1	2020-03-17	United Kingdom
ORF1ab_765_S	ORF1ab	765	ERR4440321	2558	C	T	1	2020-03-17	United Kingdom
ORF1ab_3603_NA	ORF1ab	3603	ERR4440321	11074	C	+T	0,0765245	2020-03-17	United Kingdom
ORF1ab_3606_NA	ORF1ab	3606	ERR4440321	11082	T	-G	0,205848	2020-03-17	United Kingdom
ORF1ab_3606_F	ORF1ab	3606	ERR4440321	11083	G	T	0,999173	2020-03-17	United Kingdom
ORF3a_251_V	ORF3a	251	ERR4440321	26144	G	T	1	2020-03-17	United Kingdom
ORF6_3_Y	ORF6	3	ERR4440321	27208	C	T	0,785851	2020-03-17	United Kingdom
ORF1ab_739_V	ORF1ab	739	ERR4440325	2480	A	G	1	2020-03-28	United Kingdom
ORF1ab_765_S	ORF1ab	765	ERR4440325	2558	C	T	1	2020-03-28	United Kingdom
ORF1ab_1223_A	ORF1ab	1223	ERR4440325	3933	A	C	0,99929	2020-03-28	United Kingdom
ORF1ab_3603_NA	ORF1ab	3603	ERR4440325	11074	C	+T	0,0672956	2020-03-28	United Kingdom
ORF1ab_3606_NA	ORF1ab	3606	ERR4440325	11082	T	-G	0,20257	2020-03-28	United Kingdom
ORF1ab_3606_F	ORF1ab	3606	ERR4440325	11083	G	T	1	2020-03-28	United Kingdom
ORF1ab_187_I	ORF1ab	187	ERR4440325	14028	G	T	0,286349	2020-03-28	United Kingdom
ORF3a_229_A	ORF3a	229	ERR4440325	26077	A	G	0,111502	2020-03-28	United Kingdom
ORF3a_251_V	ORF3a	251	ERR4440325	26144	G	T	0,999395	2020-03-28	United Kingdom
N_205_I	N	205	ERR4440325	28887	C	T	0,998821	2020-03-28	United Kingdom
ORF1ab_739_V	ORF1ab	739	ERR4440329	2480	A	G	1	2020-03-25	United Kingdom
ORF1ab_765_S	ORF1ab	765	ERR4440329	2558	C	T	1	2020-03-25	United Kingdom
ORF1ab_1160_Y	ORF1ab	1160	ERR4440329	3743	C	T	0,0816817	2020-03-25	United Kingdom
ORF1ab_1223_A	ORF1ab	1223	ERR4440329	3933	A	C	1	2020-03-25	United Kingdom
ORF1ab_3603_NA	ORF1ab	3603	ERR4440329	11074	C	+T	0,0569594	2020-03-25	United Kingdom
ORF1ab_3606_NA	ORF1ab	3606	ERR4440329	11082	T	-G	0,19855	2020-03-25	United Kingdom
ORF1ab_3606_F	ORF1ab	3606	ERR4440329	11083	G	T	1	2020-03-25	United Kingdom
ORF3a_251_V	ORF3a	251	ERR4440329	26144	G	T	1	2020-03-25	United Kingdom
N_205_I	N	205	ERR4440329	28887	C	T	0,999607	2020-03-25	United Kingdom
ORF1ab_739_V	ORF1ab	739	ERR4440330	2480	A	G	0,998515	2020-04-20	United Kingdom
ORF1ab_765_S	ORF1ab	765	ERR4440330	2558	C	T	0,997971	2020-04-20	United Kingdom
ORF1ab_3603_NA	ORF1ab	3603	ERR4440330	11074	C	+T	0,0623907	2020-04-20	United Kingdom
ORF1ab_3606_NA	ORF1ab	3606	ERR4440330	11082	T	-G	0,218143	2020-04-20	United Kingdom
ORF1ab_3606_F	ORF1ab	3606	ERR4440330	11083	G	T	0,992451	2020-04-20	United Kingdom
ORF3a_251_V	ORF3a	251	ERR4440330	26144	G	T	0,996973	2020-04-20	United Kingdom
ORF1ab_1938_S	ORF1ab	1938	ERR4440331	6077	G	T	0,998454	2020-04-20	United Kingdom
ORF1ab_314_L	ORF1ab	314	ERR4440331	14408	C	T	0,998602	2020-04-20	United Kingdom
ORF1ab_707_V	ORF1ab	707	ERR4440331	15587	C	T	0,998983	2020-04-20	United Kingdom
S_614_G	S	614	ERR4440331	23403	A	G	0,998774	2020-04-20	United Kingdom
ORF1ab_739_V	ORF1ab	739	ERR4440332	2480	A	G	0,994716	2020-03-26	United Kingdom
ORF1ab_765_S	ORF1ab	765	ERR4440332	2558	C	T	0,985597	2020-03-26	United Kingdom
ORF1ab_3085_L	ORF1ab	3085	ERR4440332	9518	T	C	0,565362	2020-03-26	United Kingdom
ORF1ab_3170_NA	ORF1ab	3170	ERR4440332	9773	G	+T	0,0745889	2020-03-26	United Kingdom
ORF1ab_3172_L	ORF1ab	3172	ERR4440332	9779	T	C	0,111135	2020-03-26	United Kingdom
ORF1ab_3572_E	ORF1ab	3572	ERR4440332	10980	T	A	0,512315	2020-03-26	United Kingdom
ORF1ab_3603_NA	ORF1ab	3603	ERR4440332	11074	C	+T	0,234032	2020-03-26	United Kingdom
ORF1ab_3606_NA	ORF1ab	3606	ERR4440332	11082	T	-G	0,662978	2020-03-26	United Kingdom
ORF1ab_956_L	ORF1ab	956	ERR4440332	16334	A	T	0,335979	2020-03-26	United Kingdom
ORF1ab_2557_R	ORF1ab	2557	ERR4440332	21137	A	G	0,100414	2020-03-26	United Kingdom
S_1119_K	S	1119	ERR4440332	24919	C	A	0,162638	2020-03-26	United Kingdom
ORF3a_202_A	ORF3a	202	ERR4440332	25997	T	C	0,0787182	2020-03-26	United Kingdom
ORF3a_251_V	ORF3a	251	ERR4440332	26144	G	T	0,99967	2020-03-26	United Kingdom
M_11_D	M	11	ERR4440332	26555	A	C	0,0927546	2020-03-26	United Kingdom
ORF7a_21_R	ORF7a	21	ERR4440332	27455	A	G	0,186071	2020-03-26	United Kingdom
ORF8_14_T	ORF8	14	ERR4440332	27933	G	A	0,108745	2020-03-26	United Kingdom
ORF8_120_V	ORF8	120	ERR4440332	28251	T	G	0,995636	2020-03-26	United Kingdom
N_91_I	N	91	ERR4440332	28545	C	T	0,117478	2020-03-26	United Kingdom
ORF1ab_1665_I	ORF1ab	1665	ERR4440334	5259	C	T	0,999373	2020-04-21	United Kingdom
ORF1ab_314_L	ORF1ab	314	ERR4440334	14408	C	T	0,999017	2020-04-21	United Kingdom
ORF1ab_1637_I	ORF1ab	1637	ERR4440334	18377	C	T	0,999007	2020-04-21	United Kingdom
S_614_G	S	614	ERR4440334	23403	A	G	0,999542	2020-04-21	United Kingdom
N_203_K	N	203	ERR4440334	28881	G	A	0,999213	2020-04-21	United Kingdom
N_204_R	N	204	ERR4440334	28883	G	C	0,999608	2020-04-21	United Kingdom
ORF1ab_1113_Y	ORF1ab	1113	ERR4440335	3602	C	T	0,0957877	2020-05-09	United Kingdom
ORF1ab_3086_F	ORF1ab	3086	ERR4440335	9521	C	T	0,0971513	2020-05-09	United Kingdom
ORF1ab_3344_F	ORF1ab	3344	ERR4440335	10296	C	T	0,0910879	2020-05-09	United Kingdom
ORF1ab_3603_NA	ORF1ab	3603	ERR4440335	11074	C	-T	0,0895245	2020-05-09	United Kingdom
ORF1ab_314_L	ORF1ab	314	ERR4440335	14408	C	T	0,99928	2020-05-09	United Kingdom
S_614_G	S	614	ERR4440335	23403	A	G	0,999904	2020-05-09	United Kingdom
S_893_V	S	893	ERR4440335	24240	C	T	0,0514783	2020-05-09	United Kingdom
N_203_K	N	203	ERR4440335	28881	G	A	1	2020-05-09	United Kingdom
N_204_R	N	204	ERR4440335	28883	G	C	1	2020-05-09	United Kingdom
ORF1ab_265_I	ORF1ab	265	ERR4440336	1059	C	T	0,999484	2020-03-31	United Kingdom
ORF1ab_391_F	ORF1ab	391	ERR4440336	1437	C	T	0,999356	2020-03-31	United Kingdom
ORF1ab_3143_V	ORF1ab	3143	ERR4440336	9693	C	T	0,993741	2020-03-31	United Kingdom
ORF1ab_3395_S	ORF1ab	3395	ERR4440336	10448	C	T	0,999153	2020-03-31	United Kingdom
ORF1ab_314_L	ORF1ab	314	ERR4440336	14408	C	T	1	2020-03-31	United Kingdom
S_614_G	S	614	ERR4440336	23403	A	G	0,998057	2020-03-31	United Kingdom
ORF3a_57_H	ORF3a	57	ERR4440336	25563	G	T	1	2020-03-31	United Kingdom
ORF3a_99_V	ORF3a	99	ERR4440336	25688	C	T	0,999489	2020-03-31	United Kingdom
N_202_G	N	202	ERR4440336	28877	A	G	0,997972	2020-03-31	United Kingdom
ORF1ab_2122_F	ORF1ab	2122	ERR4440337	6629	C	T	0,227769	2020-04-21	United Kingdom
ORF1ab_314_L	ORF1ab	314	ERR4440337	14408	C	T	1	2020-04-21	United Kingdom
S_143_NA	S	143	ERR4440337	21990	T	-TTA	0,374622	2020-04-21	United Kingdom
S_614_G	S	614	ERR4440337	23403	A	G	1	2020-04-21	United Kingdom
ORF1ab_314_L	ORF1ab	314	ERR4440344	14408	C	T	0,999391	2020-03-22	United Kingdom
S_614_G	S	614	ERR4440344	23403	A	G	1	2020-03-22	United Kingdom
M_64_NA	M	64	ERR4440344	26713	G	-T	0,118207	2020-03-22	United Kingdom
M_67_NA	M	67	ERR4440344	26721	C	-TT	0,125271	2020-03-22	United Kingdom
N_203_K	N	203	ERR4440344	28881	G	A	0,999882	2020-03-22	United Kingdom
N_204_R	N	204	ERR4440344	28883	G	C	0,999882	2020-03-22	United Kingdom
ORF1ab_13_Y	ORF1ab	13	ERR4440354	302	C	T	0,66475	2020-04-20	United Kingdom
ORF1ab_24_C	ORF1ab	24	ERR4440354	335	C	T	0,327548	2020-04-20	United Kingdom
ORF1ab_204_F	ORF1ab	204	ERR4440354	875	C	T	0,435681	2020-04-20	United Kingdom
ORF1ab_309_S	ORF1ab	309	ERR4440354	1190	C	T	0,261745	2020-04-20	United Kingdom
ORF1ab_607_H	ORF1ab	607	ERR4440354	2086	G	T	0,485185	2020-04-20	United Kingdom
ORF1ab_735_V	ORF1ab	735	ERR4440354	2469	C	T	0,518046	2020-04-20	United Kingdom
ORF1ab_904_I	ORF1ab	904	ERR4440354	2976	C	T	0,997416	2020-04-20	United Kingdom
ORF1ab_1255_NA	ORF1ab	1255	ERR4440354	4030	T	-TA	0,365243	2020-04-20	United Kingdom
ORF1ab_1365_*	ORF1ab	1365	ERR4440354	4358	C	T	0,220618	2020-04-20	United Kingdom
ORF1ab_1507_F	ORF1ab	1507	ERR4440354	4784	C	T	0,257721	2020-04-20	United Kingdom
ORF1ab_1631_NA	ORF1ab	1631	ERR4440354	5157	C	-TT	0,113939	2020-04-20	United Kingdom
ORF1ab_1848_NA	ORF1ab	1848	ERR4440354	5808	T	-AG	0,140256	2020-04-20	United Kingdom
ORF1ab_2535_L	ORF1ab	2535	ERR4440354	7869	C	T	0,997847	2020-04-20	United Kingdom
ORF1ab_3603_NA	ORF1ab	3603	ERR4440354	11074	C	+T	0,450276	2020-04-20	United Kingdom
ORF1ab_4068_S	ORF1ab	4068	ERR4440354	12467	G	T	0,530806	2020-04-20	United Kingdom
ORF1ab_4096_L	ORF1ab	4096	ERR4440354	12552	G	T	0,489755	2020-04-20	United Kingdom
ORF1ab_4307_S	ORF1ab	4307	ERR4440354	13184	G	T	0,116967	2020-04-20	United Kingdom
ORF1ab_4364_P	ORF1ab	4364	ERR4440354	13355	A	C	0,0827902	2020-04-20	United Kingdom
ORF1ab_314_L	ORF1ab	314	ERR4440354	14408	C	T	0,998835	2020-04-20	United Kingdom
ORF1ab_496_S	ORF1ab	496	ERR4440354	14953	C	T	0,14801	2020-04-20	United Kingdom
ORF1ab_712_C	ORF1ab	712	ERR4440354	15601	C	T	0,156543	2020-04-20	United Kingdom
ORF1ab_1023_I	ORF1ab	1023	ERR4440354	16535	G	T	0,0701244	2020-04-20	United Kingdom
ORF1ab_1302_V	ORF1ab	1302	ERR4440354	17372	C	T	0,0583807	2020-04-20	United Kingdom
ORF1ab_1448_NA	ORF1ab	1448	ERR4440354	17809	A	-T	0,150818	2020-04-20	United Kingdom
ORF1ab_2442_S	ORF1ab	2442	ERR4440354	20791	G	T	0,146405	2020-04-20	United Kingdom
ORF1ab_2638_F	ORF1ab	2638	ERR4440354	21380	C	T	0,0722628	2020-04-20	United Kingdom
S_95_I	S	95	ERR4440354	21846	C	T	0,260742	2020-04-20	United Kingdom
S_336_NA	S	336	ERR4440354	22569	G	-C	0,0891507	2020-04-20	United Kingdom
S_342_NA	S	342	ERR4440354	22587	T	-TA	0,0782476	2020-04-20	United Kingdom
S_385_I	S	385	ERR4440354	22716	C	T	0,0792214	2020-04-20	United Kingdom
S_456_NA	S	456	ERR4440354	22930	T	-A	0,143627	2020-04-20	United Kingdom
S_614_G	S	614	ERR4440354	23403	A	G	0,999809	2020-04-20	United Kingdom
S_803_L	S	803	ERR4440354	23970	C	T	0,144515	2020-04-20	United Kingdom
S_818_V	S	818	ERR4440354	24014	A	G	0,152228	2020-04-20	United Kingdom
S_1263_L	S	1263	ERR4440354	25350	C	T	0,998948	2020-04-20	United Kingdom
ORF3a_24_I	ORF3a	24	ERR4440354	25463	C	T	0,327302	2020-04-20	United Kingdom
ORF3a_223_I	ORF3a	223	ERR4440354	26060	C	T	0,204574	2020-04-20	United Kingdom
E_13_NA	E	13	ERR4440354	26281	A	-TAGT	0,10264	2020-04-20	United Kingdom
M_215_NA	M	215	ERR4440354	27167	C	-AAT	0,0745342	2020-04-20	United Kingdom
ORF7a_118_T	ORF7a	118	ERR4440354	27746	G	C	0,0981432	2020-04-20	United Kingdom
N_203_K	N	203	ERR4440354	28881	G	A	0,999117	2020-04-20	United Kingdom
N_204_R	N	204	ERR4440354	28883	G	C	0,999126	2020-04-20	United Kingdom
ORF1ab_2577_L	ORF1ab	2577	ERR4440355	7994	G	C	0,0505865	2020-03-11	United Kingdom
ORF1ab_314_L	ORF1ab	314	ERR4440355	14408	C	T	0,999291	2020-03-11	United Kingdom
S_30_H	S	30	ERR4440355	21650	A	C	0,120588	2020-03-11	United Kingdom
S_614_G	S	614	ERR4440355	23403	A	G	0,999326	2020-03-11	United Kingdom
N_203_K	N	203	ERR4440355	28881	G	A	1	2020-03-11	United Kingdom
N_204_R	N	204	ERR4440355	28883	G	C	1	2020-03-11	United Kingdom
ORF1ab_392_D	ORF1ab	392	ERR4440360	1440	G	A	1	2020-04-28	United Kingdom
ORF1ab_876_T	ORF1ab	876	ERR4440360	2891	G	A	0,9958	2020-04-28	United Kingdom
ORF1ab_892_G	ORF1ab	892	ERR4440360	16142	A	G	0,0863517	2020-04-28	United Kingdom
ORF1ab_991_V	ORF1ab	991	ERR4440360	16438	A	G	0,150069	2020-04-28	United Kingdom
ORF1ab_1000_L	ORF1ab	1000	ERR4440360	16466	C	T	0,229614	2020-04-28	United Kingdom
ORF1ab_1111_I	ORF1ab	1111	ERR4440360	16799	C	T	0,18375	2020-04-28	United Kingdom
ORF1ab_1504_F	ORF1ab	1504	ERR4440360	17977	C	T	0,144686	2020-04-28	United Kingdom
S_30_H	S	30	ERR4440360	21650	A	C	0,0638021	2020-04-28	United Kingdom
M_208_I	M	208	ERR4440360	27145	C	T	0,370079	2020-04-28	United Kingdom
N_364_L	N	364	ERR4440360	29364	C	T	0,960905	2020-04-28	United Kingdom
ORF1ab_314_L	ORF1ab	314	ERR4440362	14408	C	T	1	2020-03-23	United Kingdom
S_614_G	S	614	ERR4440362	23403	A	G	1	2020-03-23	United Kingdom
ORF1ab_30_C	ORF1ab	30	ERR4440369	353	G	T	0,0606796	2020-07-10	United Kingdom
ORF1ab_298_C	ORF1ab	298	ERR4440369	1157	G	T	0,135922	2020-07-10	United Kingdom
ORF1ab_399_NA	ORF1ab	399	ERR4440369	1461	A	-GG	0,128634	2020-07-10	United Kingdom
ORF1ab_526_NA	ORF1ab	526	ERR4440369	1842	A	-G	0,074964	2020-07-10	United Kingdom
ORF1ab_544_L	ORF1ab	544	ERR4440369	1895	G	T	0,0967072	2020-07-10	United Kingdom
ORF1ab_994_NA	ORF1ab	994	ERR4440369	3245	A	-G	0,0515281	2020-07-10	United Kingdom
ORF1ab_1230_NA	ORF1ab	1230	ERR4440369	3955	G	-A	0,0695977	2020-07-10	United Kingdom
ORF1ab_1333_V	ORF1ab	1333	ERR4440369	4263	G	T	0,0855989	2020-07-10	United Kingdom
ORF1ab_1439_NA	ORF1ab	1439	ERR4440369	4580	A	-ACGATCTAAATG	0,0648962	2020-07-10	United Kingdom
ORF1ab_2052_NA	ORF1ab	2052	ERR4440369	6419	G	-T	0,13388	2020-07-10	United Kingdom
ORF1ab_2261_F	ORF1ab	2261	ERR4440369	7047	C	T	0,242254	2020-07-10	United Kingdom
ORF1ab_2279_S	ORF1ab	2279	ERR4440369	7100	G	T	0,0769008	2020-07-10	United Kingdom
ORF1ab_2347_NA	ORF1ab	2347	ERR4440369	7305	T	-G	0,0703461	2020-07-10	United Kingdom
ORF1ab_2398_A	ORF1ab	2398	ERR4440369	7458	T	C	0,0912831	2020-07-10	United Kingdom
ORF1ab_2580_F	ORF1ab	2580	ERR4440369	8003	G	T	0,0651607	2020-07-10	United Kingdom
ORF1ab_2667_C	ORF1ab	2667	ERR4440369	8264	G	T	0,0761246	2020-07-10	United Kingdom
ORF1ab_2962_NA	ORF1ab	2962	ERR4440369	9149	A	+T	0,0762712	2020-07-10	United Kingdom
ORF1ab_2985_NA	ORF1ab	2985	ERR4440369	9220	G	-C	0,0812325	2020-07-10	United Kingdom
ORF1ab_3315_NA	ORF1ab	3315	ERR4440369	10209	C	-TAA	0,0544304	2020-07-10	United Kingdom
ORF1ab_3334_S	ORF1ab	3334	ERR4440369	10265	G	A	0,999571	2020-07-10	United Kingdom
ORF1ab_3550_*	ORF1ab	3550	ERR4440369	10914	T	A	0,0974142	2020-07-10	United Kingdom
ORF1ab_3600_C	ORF1ab	3600	ERR4440369	11065	G	T	0,109115	2020-07-10	United Kingdom
ORF1ab_3859_H	ORF1ab	3859	ERR4440369	11842	G	T	0,0563579	2020-07-10	United Kingdom
ORF1ab_3879_P	ORF1ab	3879	ERR4440369	11901	T	C	0,0879346	2020-07-10	United Kingdom
ORF1ab_3880_I	ORF1ab	3880	ERR4440369	11904	G	T	0,0769901	2020-07-10	United Kingdom
ORF1ab_4105_H	ORF1ab	4105	ERR4440369	12578	G	C	0,0801517	2020-07-10	United Kingdom
ORF1ab_4341_NA	ORF1ab	4341	ERR4440369	13288	A	-T	0,163221	2020-07-10	United Kingdom
ORF1ab_154_NA	ORF1ab	154	ERR4440369	13929	T	-G	0,061473	2020-07-10	United Kingdom
ORF1ab_175_NA	ORF1ab	175	ERR4440369	13990	C	-A	0,070621	2020-07-10	United Kingdom
ORF1ab_238_F	ORF1ab	238	ERR4440369	14181	G	T	0,0836833	2020-07-10	United Kingdom
ORF1ab_244_T	ORF1ab	244	ERR4440369	14197	G	A	0,0558507	2020-07-10	United Kingdom
ORF1ab_314_L	ORF1ab	314	ERR4440369	14408	C	T	0,999597	2020-07-10	United Kingdom
ORF1ab_497_NA	ORF1ab	497	ERR4440369	14956	T	-TTA	0,131881	2020-07-10	United Kingdom
ORF1ab_981_NA	ORF1ab	981	ERR4440369	16409	C	-A	0,11384	2020-07-10	United Kingdom
ORF1ab_1119_V	ORF1ab	1119	ERR4440369	16823	G	T	0,0968937	2020-07-10	United Kingdom
ORF1ab_1538_L	ORF1ab	1538	ERR4440369	18079	G	T	0,0580654	2020-07-10	United Kingdom
ORF1ab_1840_F	ORF1ab	1840	ERR4440369	18985	G	T	0,0505908	2020-07-10	United Kingdom
ORF1ab_2419_NA	ORF1ab	2419	ERR4440369	20724	A	-G	0,0582192	2020-07-10	United Kingdom
S_614_G	S	614	ERR4440369	23403	A	G	0,999885	2020-07-10	United Kingdom
S_701_S	S	701	ERR4440369	23663	G	T	0,130341	2020-07-10	United Kingdom
S_813_NA	S	813	ERR4440369	23999	A	-G	0,07179	2020-07-10	United Kingdom
S_845_S	S	845	ERR4440369	24095	G	T	0,0525597	2020-07-10	United Kingdom
S_847_I	S	847	ERR4440369	24102	G	T	0,0536603	2020-07-10	United Kingdom
S_1078_V	S	1078	ERR4440369	24795	C	T	0,999608	2020-07-10	United Kingdom
S_1108_NA	S	1108	ERR4440369	24885	A	+T	0,0536782	2020-07-10	United Kingdom
M_60_L	M	60	ERR4440369	26700	G	T	0,999808	2020-07-10	United Kingdom
ORF7b_12_NA	ORF7b	12	ERR4440369	27791	C	+T	0,0878378	2020-07-10	United Kingdom
N_203_K	N	203	ERR4440369	28881	G	A	1	2020-07-10	United Kingdom
N_204_R	N	204	ERR4440369	28883	G	C	0,999642	2020-07-10	United Kingdom
N_260_NA	N	260	ERR4440369	29051	C	+A	0,0795138	2020-07-10	United Kingdom
ORF1ab_739_V	ORF1ab	739	ERR4440373	2480	A	G	0,999462	2020-04-09	United Kingdom
ORF1ab_765_S	ORF1ab	765	ERR4440373	2558	C	T	0,998968	2020-04-09	United Kingdom
ORF1ab_3602_NA	ORF1ab	3602	ERR4440373	11071	G	+T	0,157327	2020-04-09	United Kingdom
ORF1ab_3603_NA	ORF1ab	3603	ERR4440373	11073	T	-C	0,159138	2020-04-09	United Kingdom
ORF1ab_3606_F	ORF1ab	3606	ERR4440373	11083	G	T	0,999337	2020-04-09	United Kingdom
ORF3a_251_V	ORF3a	251	ERR4440373	26144	G	T	0,999561	2020-04-09	United Kingdom
ORF1ab_265_I	ORF1ab	265	ERR4440375	1059	C	T	1	2020-04-15	United Kingdom
ORF1ab_391_F	ORF1ab	391	ERR4440375	1437	C	T	1	2020-04-15	United Kingdom
ORF1ab_314_L	ORF1ab	314	ERR4440375	14408	C	T	1	2020-04-15	United Kingdom
S_614_G	S	614	ERR4440375	23403	A	G	1	2020-04-15	United Kingdom
ORF3a_57_H	ORF3a	57	ERR4440375	25563	G	T	1	2020-04-15	United Kingdom
ORF3a_99_V	ORF3a	99	ERR4440375	25688	C	T	1	2020-04-15	United Kingdom
ORF3a_128_C	ORF3a	128	ERR4440375	25776	G	T	1	2020-04-15	United Kingdom
ORF3a_171_L	ORF3a	171	ERR4440375	25904	C	T	1	2020-04-15	United Kingdom
ORF1ab_1067_Y	ORF1ab	1067	ERR4440376	3464	C	T	0,0625841	2020-04-15	United Kingdom
ORF1ab_314_L	ORF1ab	314	ERR4440376	14408	C	T	0,999673	2020-04-15	United Kingdom
ORF1ab_1774_I	ORF1ab	1774	ERR4440376	18788	C	T	1	2020-04-15	United Kingdom
S_614_G	S	614	ERR4440376	23403	A	G	0,999721	2020-04-15	United Kingdom
M_64_NA	M	64	ERR4440376	26713	G	-T	0,0854501	2020-04-15	United Kingdom
M_67_NA	M	67	ERR4440376	26721	C	-TT	0,0894235	2020-04-15	United Kingdom
N_203_K	N	203	ERR4440376	28881	G	A	1	2020-04-15	United Kingdom
N_204_R	N	204	ERR4440376	28883	G	C	1	2020-04-15	United Kingdom
ORF1ab_314_L	ORF1ab	314	ERR4440377	14408	C	T	1	2020-03-23	United Kingdom
S_614_G	S	614	ERR4440377	23403	A	G	0,999217	2020-03-23	United Kingdom
M_64_NA	M	64	ERR4440377	26713	G	-T	0,143475	2020-03-23	United Kingdom
M_67_NA	M	67	ERR4440377	26721	C	-TT	0,154706	2020-03-23	United Kingdom
ORF7a_37_Y	ORF7a	37	ERR4440377	27503	C	A	1	2020-03-23	United Kingdom
N_203_K	N	203	ERR4440377	28881	G	A	0,999837	2020-03-23	United Kingdom
N_204_R	N	204	ERR4440377	28883	G	C	0,999837	2020-03-23	United Kingdom
ORF1ab_448_Y	ORF1ab	448	ERR4440378	1607	G	T	0,0525701	2020-04-12	United Kingdom
ORF1ab_2893_C	ORF1ab	2893	ERR4440378	8942	G	T	0,0665336	2020-04-12	United Kingdom
ORF1ab_76_I	ORF1ab	76	ERR4440378	13694	C	T	0,332421	2020-04-12	United Kingdom
ORF1ab_314_L	ORF1ab	314	ERR4440378	14408	C	T	0,999742	2020-04-12	United Kingdom
S_614_G	S	614	ERR4440378	23403	A	G	0,996104	2020-04-12	United Kingdom
N_203_K	N	203	ERR4440378	28881	G	A	1	2020-04-12	United Kingdom
N_204_R	N	204	ERR4440378	28883	G	C	1	2020-04-12	United Kingdom
ORF1ab_447_NA	ORF1ab	447	ERR4440379	1604	A	-ATG	0,801508	2020-03-23	United Kingdom
ORF1ab_1581_M	ORF1ab	1581	ERR4440379	5007	C	T	0,434607	2020-03-23	United Kingdom
ORF1ab_2019_F	ORF1ab	2019	ERR4440380	6320	G	T	0,0536001	2020-03-31	United Kingdom
ORF1ab_314_L	ORF1ab	314	ERR4440380	14408	C	T	0,999638	2020-03-31	United Kingdom
S_614_G	S	614	ERR4440380	23403	A	G	0,999392	2020-03-31	United Kingdom
ORF1ab_60_A	ORF1ab	60	ERR4440381	444	T	C	1	2020-04-06	United Kingdom
ORF1ab_3603_NA	ORF1ab	3603	ERR4440381	11074	C	+T	0,0760101	2020-04-06	United Kingdom
ORF1ab_3606_NA	ORF1ab	3606	ERR4440381	11082	T	-G	0,136764	2020-04-06	United Kingdom
ORF1ab_3606_F	ORF1ab	3606	ERR4440381	11083	G	T	1	2020-04-06	United Kingdom
ORF3a_251_V	ORF3a	251	ERR4440381	26144	G	T	0,999615	2020-04-06	United Kingdom
ORF1ab_660_A	ORF1ab	660	ERR4440390	2244	T	C	0,0537634	2020-05-18	United Kingdom
ORF1ab_2183_I	ORF1ab	2183	ERR4440390	6813	C	T	0,999644	2020-05-18	United Kingdom
ORF1ab_3049_V	ORF1ab	3049	ERR4440390	9411	C	T	0,116358	2020-05-18	United Kingdom
ORF1ab_3061_D	ORF1ab	3061	ERR4440390	9447	C	A	0,119508	2020-05-18	United Kingdom
ORF1ab_3540_NA	ORF1ab	3540	ERR4440390	10885	T	-G	0,0833333	2020-05-18	United Kingdom
ORF1ab_3603_NA	ORF1ab	3603	ERR4440390	11074	C	+TTTT	0,130159	2020-05-18	United Kingdom
ORF1ab_3603_NA	ORF1ab	3603	ERR4440390	11074	C	+TTT	0,586111	2020-05-18	United Kingdom
ORF1ab_3603_NA	ORF1ab	3603	ERR4440390	11074	C	+TT	0,211111	2020-05-18	United Kingdom
ORF1ab_54_Y	ORF1ab	54	ERR4440390	13627	G	T	1	2020-05-18	United Kingdom
ORF1ab_1683_NA	ORF1ab	1683	ERR4440390	18514	T	-G	0,071607	2020-05-18	United Kingdom
S_142_NA	S	142	ERR4440390	21986	G	-GTGTTTATT	0,685083	2020-05-18	United Kingdom
S_647_S	S	647	ERR4440390	23501	G	T	0,112457	2020-05-18	United Kingdom
S_655_Y	S	655	ERR4440390	23525	C	T	1	2020-05-18	United Kingdom
ORF3a_251_V	ORF3a	251	ERR4440390	26144	G	T	0,999762	2020-05-18	United Kingdom
E_56_L	E	56	ERR4440390	26410	T	C	0,0558436	2020-05-18	United Kingdom
N_22_G	N	22	ERR4440390	28338	A	G	0,999587	2020-05-18	United Kingdom
N_205_I	N	205	ERR4440390	28887	C	T	1	2020-05-18	United Kingdom
ORF1ab_314_L	ORF1ab	314	ERR4440391	14408	C	T	0,999687	2020-03-23	United Kingdom
S_614_G	S	614	ERR4440391	23403	A	G	0,999517	2020-03-23	United Kingdom
S_658_D	S	658	ERR4440391	23534	A	G	0,99972	2020-03-23	United Kingdom
M_64_NA	M	64	ERR4440391	26713	G	-T	0,188629	2020-03-23	United Kingdom
M_67_NA	M	67	ERR4440391	26721	C	-TT	0,204296	2020-03-23	United Kingdom
N_203_K	N	203	ERR4440391	28881	G	A	0,999878	2020-03-23	United Kingdom
N_204_R	N	204	ERR4440391	28883	G	C	1	2020-03-23	United Kingdom
ORF1ab_302_F	ORF1ab	302	ERR4440392	1170	C	T	1	2020-03-25	United Kingdom
ORF1ab_3603_NA	ORF1ab	3603	ERR4440392	11074	C	+T	0,0705434	2020-03-25	United Kingdom
ORF1ab_3606_NA	ORF1ab	3606	ERR4440392	11082	T	-G	0,16806	2020-03-25	United Kingdom
ORF1ab_3606_F	ORF1ab	3606	ERR4440392	11083	G	T	0,999163	2020-03-25	United Kingdom
ORF1ab_314_L	ORF1ab	314	ERR4440392	14408	C	T	0,999875	2020-03-25	United Kingdom
S_614_G	S	614	ERR4440392	23403	A	G	0,998781	2020-03-25	United Kingdom
N_203_K	N	203	ERR4440392	28881	G	A	0,9981	2020-03-25	United Kingdom
N_204_R	N	204	ERR4440392	28883	G	C	0,997476	2020-03-25	United Kingdom
ORF1ab_84_NA	ORF1ab	84	ERR4440393	517	T	-ATG	0,868178	2020-07-17	United Kingdom
ORF1ab_4217_I	ORF1ab	4217	ERR4440393	12915	C	T	0,999753	2020-07-17	United Kingdom
ORF1ab_314_L	ORF1ab	314	ERR4440393	14408	C	T	0,999791	2020-07-17	United Kingdom
ORF1ab_454_I	ORF1ab	454	ERR4440393	14829	G	T	0,99948	2020-07-17	United Kingdom
ORF1ab_897_I	ORF1ab	897	ERR4440393	16158	G	T	0,999065	2020-07-17	United Kingdom
ORF1ab_1773_L	ORF1ab	1773	ERR4440393	18784	T	C	0,177319	2020-07-17	United Kingdom
S_124_I	S	124	ERR4440393	21933	C	T	1	2020-07-17	United Kingdom
S_143_NA	S	143	ERR4440393	21989	G	+T	0,0719424	2020-07-17	United Kingdom
S_614_G	S	614	ERR4440393	23403	A	G	0,999792	2020-07-17	United Kingdom
S_942_V	S	942	ERR4440393	24387	C	T	0,0941587	2020-07-17	United Kingdom
ORF3a_61_N	ORF3a	61	ERR4440393	25575	A	T	0,978546	2020-07-17	United Kingdom
M_10_I	M	10	ERR4440393	26550	G	A	0,0878661	2020-07-17	United Kingdom
ORF1ab_3278_S	ORF1ab	3278	ERR4440394	10097	G	A	0,90025	2020-07-20	United Kingdom
ORF1ab_176_S	ORF1ab	176	ERR4440394	13993	G	T	0,998014	2020-07-20	United Kingdom
ORF1ab_314_L	ORF1ab	314	ERR4440394	14408	C	T	0,999856	2020-07-20	United Kingdom
ORF1ab_1219_S	ORF1ab	1219	ERR4440394	17122	G	T	0,999689	2020-07-20	United Kingdom
S_614_G	S	614	ERR4440394	23403	A	G	0,999246	2020-07-20	United Kingdom
ORF7a_111_I	ORF7a	111	ERR4440394	27725	C	T	0,287617	2020-07-20	United Kingdom
N_203_K	N	203	ERR4440394	28881	G	A	0,999567	2020-07-20	United Kingdom
N_204_R	N	204	ERR4440394	28883	G	C	0,99871	2020-07-20	United Kingdom
ORF1ab_1167_N	ORF1ab	1167	ERR4440396	3764	G	A	0,0577849	2020-05-05	United Kingdom
ORF1ab_3603_NA	ORF1ab	3603	ERR4440396	11074	C	-T	0,096315	2020-05-05	United Kingdom
ORF1ab_314_L	ORF1ab	314	ERR4440396	14408	C	T	0,999573	2020-05-05	United Kingdom
ORF1ab_1943_NA	ORF1ab	1943	ERR4440396	19296	G	-TATGTAAATA	0,170455	2020-05-05	United Kingdom
S_614_G	S	614	ERR4440396	23403	A	G	1	2020-05-05	United Kingdom
N_203_K	N	203	ERR4440396	28881	G	A	1	2020-05-05	United Kingdom
N_204_R	N	204	ERR4440396	28883	G	C	1	2020-05-05	United Kingdom
ORF1ab_176_*	ORF1ab	176	ERR4440397	791	G	T	0,051413	2020-05-26	United Kingdom
ORF1ab_392_D	ORF1ab	392	ERR4440397	1440	G	A	1	2020-05-26	United Kingdom
ORF1ab_542_NA	ORF1ab	542	ERR4440397	1889	C	-G	0,052521	2020-05-26	United Kingdom
ORF1ab_876_T	ORF1ab	876	ERR4440397	2891	G	A	0,99267	2020-05-26	United Kingdom
ORF1ab_1341_G	ORF1ab	1341	ERR4440397	4287	A	G	0,0935748	2020-05-26	United Kingdom
ORF1ab_1890_I	ORF1ab	1890	ERR4440397	5934	C	T	0,0883085	2020-05-26	United Kingdom
ORF1ab_3971_S	ORF1ab	3971	ERR4440397	12176	G	A	0,0573521	2020-05-26	United Kingdom
ORF1ab_4278_T	ORF1ab	4278	ERR4440397	13098	A	C	0,215501	2020-05-26	United Kingdom
ORF1ab_363_F	ORF1ab	363	ERR4440397	14554	C	T	0,117335	2020-05-26	United Kingdom
ORF1ab_892_Y	ORF1ab	892	ERR4440397	16141	G	T	0,0549133	2020-05-26	United Kingdom
ORF1ab_991_V	ORF1ab	991	ERR4440397	16438	A	G	0,0974106	2020-05-26	United Kingdom
ORF1ab_1000_L	ORF1ab	1000	ERR4440397	16466	C	T	0,763083	2020-05-26	United Kingdom
S_30_H	S	30	ERR4440397	21650	A	C	0,0511628	2020-05-26	United Kingdom
S_105_V	S	105	ERR4440397	21875	A	G	0,200069	2020-05-26	United Kingdom
S_856_H	S	856	ERR4440397	24128	A	C	0,0675513	2020-05-26	United Kingdom
E_22_V	E	22	ERR4440397	26309	C	T	0,117626	2020-05-26	United Kingdom
N_185_S	N	185	ERR4440397	28826	C	A	0,0659574	2020-05-26	United Kingdom
N_364_L	N	364	ERR4440397	29364	C	T	0,983342	2020-05-26	United Kingdom
ORF1ab_361_L	ORF1ab	361	ERR4440398	1347	C	T	0,259433	2020-07-10	United Kingdom
ORF1ab_544_L	ORF1ab	544	ERR4440398	1895	G	T	0,239988	2020-07-10	United Kingdom
ORF1ab_885_NA	ORF1ab	885	ERR4440398	2919	C	-AGT	0,0544135	2020-07-10	United Kingdom
ORF1ab_1294_C	ORF1ab	1294	ERR4440398	4145	G	T	0,08395	2020-07-10	United Kingdom
ORF1ab_1390_L	ORF1ab	1390	ERR4440398	4434	C	T	0,0644773	2020-07-10	United Kingdom
ORF1ab_1899_H	ORF1ab	1899	ERR4440398	5960	T	C	0,0510276	2020-07-10	United Kingdom
ORF1ab_1911_S	ORF1ab	1911	ERR4440398	5996	C	T	0,0541361	2020-07-10	United Kingdom
ORF1ab_2016_NA	ORF1ab	2016	ERR4440398	6312	C	+A	0,0665045	2020-07-10	United Kingdom
ORF1ab_2026_Y	ORF1ab	2026	ERR4440398	6341	G	T	0,0544662	2020-07-10	United Kingdom
ORF1ab_2066_NA	ORF1ab	2066	ERR4440398	6463	G	+A	0,0718778	2020-07-10	United Kingdom
ORF1ab_2144_NA	ORF1ab	2144	ERR4440398	6696	C	+T	0,176915	2020-07-10	United Kingdom
ORF1ab_2290_F	ORF1ab	2290	ERR4440398	7133	G	T	0,0663185	2020-07-10	United Kingdom
ORF1ab_2367_F	ORF1ab	2367	ERR4440398	7366	A	C	0,0878455	2020-07-10	United Kingdom
ORF1ab_2542_NA	ORF1ab	2542	ERR4440398	7889	G	+T	0,0614556	2020-07-10	United Kingdom
ORF1ab_2559_NA	ORF1ab	2559	ERR4440398	7940	G	+T	0,0879068	2020-07-10	United Kingdom
ORF1ab_2592_Y	ORF1ab	2592	ERR4440398	8039	G	T	0,998386	2020-07-10	United Kingdom
ORF1ab_2639_*	ORF1ab	2639	ERR4440398	8180	C	T	0,0577674	2020-07-10	United Kingdom
ORF1ab_2870_S	ORF1ab	2870	ERR4440398	8873	C	T	0,106257	2020-07-10	United Kingdom
ORF1ab_2979_NA	ORF1ab	2979	ERR4440398	9202	T	-G	0,0617678	2020-07-10	United Kingdom
ORF1ab_3008_NA	ORF1ab	3008	ERR4440398	9288	A	-T	0,0537593	2020-07-10	United Kingdom
ORF1ab_3311_Y	ORF1ab	3311	ERR4440398	10196	G	T	0,0638419	2020-07-10	United Kingdom
ORF1ab_3334_S	ORF1ab	3334	ERR4440398	10265	G	A	0,999578	2020-07-10	United Kingdom
ORF1ab_3339_M	ORF1ab	3339	ERR4440398	10281	G	T	0,0614865	2020-07-10	United Kingdom
ORF1ab_3416_NA	ORF1ab	3416	ERR4440398	10511	G	-ATT	0,0745706	2020-07-10	United Kingdom
ORF1ab_3438_I	ORF1ab	3438	ERR4440398	10578	C	T	0,091806	2020-07-10	United Kingdom
ORF1ab_3603_NA	ORF1ab	3603	ERR4440398	11074	C	-T	0,0645084	2020-07-10	United Kingdom
ORF1ab_3676_S	ORF1ab	3676	ERR4440398	11291	G	A	0,999525	2020-07-10	United Kingdom
ORF1ab_3676_NA	ORF1ab	3676	ERR4440398	11292	G	-T	0,0550608	2020-07-10	United Kingdom
ORF1ab_4208_*	ORF1ab	4208	ERR4440398	12887	G	T	0,051215	2020-07-10	United Kingdom
ORF1ab_4354_I	ORF1ab	4354	ERR4440398	13326	C	T	0,802113	2020-07-10	United Kingdom
ORF1ab_25_NA	ORF1ab	25	ERR4440398	13541	C	+T	0,117647	2020-07-10	United Kingdom
ORF1ab_314_L	ORF1ab	314	ERR4440398	14408	C	T	0,999736	2020-07-10	United Kingdom
ORF1ab_389_L	ORF1ab	389	ERR4440398	14632	G	T	0,08207	2020-07-10	United Kingdom
ORF1ab_400_I	ORF1ab	400	ERR4440398	14666	C	T	0,0967453	2020-07-10	United Kingdom
ORF1ab_833_NA	ORF1ab	833	ERR4440398	15965	G	+T	0,0513599	2020-07-10	United Kingdom
ORF1ab_1012_NA	ORF1ab	1012	ERR4440398	16501	G	+T	0,0535452	2020-07-10	United Kingdom
ORF1ab_1028_NA	ORF1ab	1028	ERR4440398	16551	C	+T	0,110169	2020-07-10	United Kingdom
ORF1ab_1251_Y	ORF1ab	1251	ERR4440398	17218	G	T	0,0549268	2020-07-10	United Kingdom
ORF1ab_1398_S	ORF1ab	1398	ERR4440398	17660	T	C	0,0574461	2020-07-10	United Kingdom
ORF1ab_1890_F	ORF1ab	1890	ERR4440398	19137	A	T	0,423864	2020-07-10	United Kingdom
ORF1ab_2449_R	ORF1ab	2449	ERR4440398	20813	A	G	0,0766182	2020-07-10	United Kingdom
ORF1ab_2557_R	ORF1ab	2557	ERR4440398	21137	A	G	0,068	2020-07-10	United Kingdom
S_329_S	S	329	ERR4440398	22548	T	C	0,101124	2020-07-10	United Kingdom
S_414_NA	S	414	ERR4440398	22802	C	-A	0,0554622	2020-07-10	United Kingdom
S_527_NA	S	527	ERR4440398	23143	T	+A	0,0514286	2020-07-10	United Kingdom
S_583_D	S	583	ERR4440398	23311	G	T	0,0504304	2020-07-10	United Kingdom
S_614_G	S	614	ERR4440398	23403	A	G	0,999691	2020-07-10	United Kingdom
S_939_F	S	939	ERR4440398	24378	C	T	0,265785	2020-07-10	United Kingdom
S_1078_V	S	1078	ERR4440398	24795	C	T	0,999681	2020-07-10	United Kingdom
ORF3a_55_NA	ORF3a	55	ERR4440398	25555	G	+T	0,0570306	2020-07-10	United Kingdom
M_60_L	M	60	ERR4440398	26700	G	T	0,999798	2020-07-10	United Kingdom
ORF8_110_*	ORF8	110	ERR4440398	28221	G	T	0,0503214	2020-07-10	United Kingdom
N_33_I	N	33	ERR4440398	28371	G	T	0,0577566	2020-07-10	United Kingdom
N_69_*	N	69	ERR4440398	28478	G	T	0,167068	2020-07-10	United Kingdom
N_203_K	N	203	ERR4440398	28881	G	A	1	2020-07-10	United Kingdom
N_204_R	N	204	ERR4440398	28883	G	C	0,999788	2020-07-10	United Kingdom
N_384_NA	N	384	ERR4440398	29425	G	-AGACAGAAGAAACAGC	0,133803	2020-07-10	United Kingdom
ORF1ab_1826_D	ORF1ab	1826	ERR4440399	5743	G	C	0,406189	2020-06-16	United Kingdom
ORF1ab_1827_H	ORF1ab	1827	ERR4440399	5744	T	C	0,426284	2020-06-16	United Kingdom
ORF1ab_1834_S	ORF1ab	1834	ERR4440399	5765	G	A	0,173011	2020-06-16	United Kingdom
ORF1ab_1834_A	ORF1ab	1834	ERR4440399	5766	G	C	0,170844	2020-06-16	United Kingdom
ORF1ab_2994_V	ORF1ab	2994	ERR4440399	9246	C	T	0,999675	2020-06-16	United Kingdom
ORF1ab_314_L	ORF1ab	314	ERR4440399	14408	C	T	1	2020-06-16	United Kingdom
S_614_G	S	614	ERR4440399	23403	A	G	0,998565	2020-06-16	United Kingdom
N_203_K	N	203	ERR4440399	28881	G	A	0,999736	2020-06-16	United Kingdom
N_204_R	N	204	ERR4440399	28883	G	C	0,999178	2020-06-16	United Kingdom
N_386_L	N	386	ERR4440399	29430	A	T	0,999581	2020-06-16	United Kingdom
ORF1ab_84_NA	ORF1ab	84	ERR4440401	517	T	-ATG	0,145078	2020-04-30	United Kingdom
ORF1ab_248_R	ORF1ab	248	ERR4440401	1007	A	C	0,816434	2020-04-30	United Kingdom
ORF1ab_739_V	ORF1ab	739	ERR4440401	2480	A	G	1	2020-04-30	United Kingdom
ORF1ab_765_S	ORF1ab	765	ERR4440401	2558	C	T	1	2020-04-30	United Kingdom
ORF1ab_3603_NA	ORF1ab	3603	ERR4440401	11074	C	+T	0,084016	2020-04-30	United Kingdom
ORF1ab_3606_NA	ORF1ab	3606	ERR4440401	11082	T	-G	0,277028	2020-04-30	United Kingdom
ORF1ab_3606_F	ORF1ab	3606	ERR4440401	11083	G	T	0,997391	2020-04-30	United Kingdom
ORF1ab_82_N	ORF1ab	82	ERR4440401	13713	G	T	0,920415	2020-04-30	United Kingdom
ORF1ab_1000_L	ORF1ab	1000	ERR4440401	16466	C	T	0,0526316	2020-04-30	United Kingdom
ORF1ab_1118_M	ORF1ab	1118	ERR4440401	16821	A	G	0,842105	2020-04-30	United Kingdom
ORF1ab_1596_I	ORF1ab	1596	ERR4440401	18255	G	T	0,998369	2020-04-30	United Kingdom
S_30_H	S	30	ERR4440401	21650	A	C	0,0666667	2020-04-30	United Kingdom
S_176_F	S	176	ERR4440401	22088	C	T	0,997988	2020-04-30	United Kingdom
S_354_D	S	354	ERR4440401	22622	A	G	0,0674699	2020-04-30	United Kingdom
M_125_Y	M	125	ERR4440401	26895	C	T	0,58	2020-04-30	United Kingdom
ORF1ab_314_L	ORF1ab	314	ERR4440402	14408	C	T	0,998782	2020-05-02	United Kingdom
ORF1ab_910_D	ORF1ab	910	ERR4440402	16197	G	T	0,999358	2020-05-02	United Kingdom
S_614_G	S	614	ERR4440402	23403	A	G	0,999013	2020-05-02	United Kingdom
N_203_K	N	203	ERR4440402	28881	G	A	1	2020-05-02	United Kingdom
N_204_R	N	204	ERR4440402	28883	G	C	0,99964	2020-05-02	United Kingdom
ORF1ab_2980_G	ORF1ab	2980	ERR4440404	9204	A	G	0,0680272	2020-05-20	United Kingdom
ORF1ab_3379_V	ORF1ab	3379	ERR4440404	10401	C	T	0,998934	2020-05-20	United Kingdom
ORF1ab_314_L	ORF1ab	314	ERR4440404	14408	C	T	0,999794	2020-05-20	United Kingdom
S_614_G	S	614	ERR4440404	23403	A	G	0,99974	2020-05-20	United Kingdom
ORF7a_93_F	ORF7a	93	ERR4440404	27670	G	T	0,999	2020-05-20	United Kingdom
ORF8_87_I	ORF8	87	ERR4440404	28153	C	T	0,999264	2020-05-20	United Kingdom
N_24_I	N	24	ERR4440404	28344	C	T	1	2020-05-20	United Kingdom
N_203_K	N	203	ERR4440404	28881	G	A	1	2020-05-20	United Kingdom
N_204_R	N	204	ERR4440404	28883	G	C	1	2020-05-20	United Kingdom
ORF1ab_314_L	ORF1ab	314	ERR4440406	14408	C	T	0,99977	2020-04-08	United Kingdom
S_614_G	S	614	ERR4440406	23403	A	G	1	2020-04-08	United Kingdom
ORF7b_25_F	ORF7b	25	ERR4440406	27828	C	T	0,0679551	2020-04-08	United Kingdom
N_203_K	N	203	ERR4440406	28881	G	A	0,999025	2020-04-08	United Kingdom
N_204_R	N	204	ERR4440406	28883	G	C	0,999675	2020-04-08	United Kingdom
ORF1ab_11_R	ORF1ab	11	ERR4440407	297	A	G	0,0633028	2020-04-30	United Kingdom
ORF1ab_108_NA	ORF1ab	108	ERR4440407	588	T	-C	0,0526316	2020-04-30	United Kingdom
ORF1ab_153_L	ORF1ab	153	ERR4440407	723	C	T	0,0548628	2020-04-30	United Kingdom
ORF1ab_265_I	ORF1ab	265	ERR4440407	1059	C	T	0,998856	2020-04-30	United Kingdom
ORF1ab_273_I	ORF1ab	273	ERR4440407	1082	T	A	0,0634744	2020-04-30	United Kingdom
ORF1ab_391_F	ORF1ab	391	ERR4440407	1437	C	T	1	2020-04-30	United Kingdom
ORF1ab_398_C	ORF1ab	398	ERR4440407	1457	C	T	0,0686275	2020-04-30	United Kingdom
ORF1ab_707_NA	ORF1ab	707	ERR4440407	2384	G	-A	0,0637982	2020-04-30	United Kingdom
ORF1ab_713_NA	ORF1ab	713	ERR4440407	2403	C	-A	0,0637119	2020-04-30	United Kingdom
ORF1ab_727_I	ORF1ab	727	ERR4440407	2445	C	T	0,0788732	2020-04-30	United Kingdom
ORF1ab_736_NA	ORF1ab	736	ERR4440407	2472	C	-AA	0,0503597	2020-04-30	United Kingdom
ORF1ab_944_L	ORF1ab	944	ERR4440407	3096	C	T	0,0642857	2020-04-30	United Kingdom
ORF1ab_1185_R	ORF1ab	1185	ERR4440407	3819	A	G	0,0566038	2020-04-30	United Kingdom
ORF1ab_1454_I	ORF1ab	1454	ERR4440407	4626	C	T	0,0701754	2020-04-30	United Kingdom
ORF1ab_1457_F	ORF1ab	1457	ERR4440407	4636	A	T	0,0722892	2020-04-30	United Kingdom
ORF1ab_1951_V	ORF1ab	1951	ERR4440407	6117	C	T	0,0595238	2020-04-30	United Kingdom
ORF1ab_2535_L	ORF1ab	2535	ERR4440407	7869	C	T	0,0536332	2020-04-30	United Kingdom
ORF1ab_3261_NA	ORF1ab	3261	ERR4440407	10046	G	-T	0,104449	2020-04-30	United Kingdom
ORF1ab_3421_NA	ORF1ab	3421	ERR4440407	10527	C	-T	0,0639449	2020-04-30	United Kingdom
ORF1ab_4391_F	ORF1ab	4391	ERR4440407	13436	C	T	0,0560748	2020-04-30	United Kingdom
ORF1ab_49_NA	ORF1ab	49	ERR4440407	13612	G	-A	0,0740741	2020-04-30	United Kingdom
ORF1ab_314_L	ORF1ab	314	ERR4440407	14408	C	T	1	2020-04-30	United Kingdom
ORF1ab_520_V	ORF1ab	520	ERR4440407	15026	C	T	0,0545455	2020-04-30	United Kingdom
ORF1ab_537_F	ORF1ab	537	ERR4440407	15077	A	T	0,0568182	2020-04-30	United Kingdom
ORF1ab_892_V	ORF1ab	892	ERR4440407	16142	A	T	0,0528101	2020-04-30	United Kingdom
ORF1ab_922_F	ORF1ab	922	ERR4440407	16233	A	T	0,0617978	2020-04-30	United Kingdom
ORF1ab_933_NA	ORF1ab	933	ERR4440407	16264	T	-CA	0,0501672	2020-04-30	United Kingdom
ORF1ab_980_L	ORF1ab	980	ERR4440407	16405	G	C	0,057971	2020-04-30	United Kingdom
ORF1ab_1064_I	ORF1ab	1064	ERR4440407	16658	C	T	0,0633894	2020-04-30	United Kingdom
ORF1ab_1076_A	ORF1ab	1076	ERR4440407	16693	A	G	0,0573888	2020-04-30	United Kingdom
ORF1ab_1531_NA	ORF1ab	1531	ERR4440407	18060	C	-T	0,0553991	2020-04-30	United Kingdom
ORF1ab_1688_NA	ORF1ab	1688	ERR4440407	18530	T	-A	0,0554537	2020-04-30	United Kingdom
ORF1ab_1911_NA	ORF1ab	1911	ERR4440407	19200	C	-A	0,0590164	2020-04-30	United Kingdom
ORF1ab_2112_C	ORF1ab	2112	ERR4440407	19801	C	T	0,053206	2020-04-30	United Kingdom
ORF1ab_2144_L	ORF1ab	2144	ERR4440407	19898	C	T	0,0606695	2020-04-30	United Kingdom
ORF1ab_2673_NA	ORF1ab	2673	ERR4440407	21486	T	-A	0,121739	2020-04-30	United Kingdom
S_181_E	S	181	ERR4440407	22104	G	A	0,0507246	2020-04-30	United Kingdom
S_614_G	S	614	ERR4440407	23403	A	G	1	2020-04-30	United Kingdom
S_669_NA	S	669	ERR4440407	23568	G	-TA	0,0523659	2020-04-30	United Kingdom
S_672_V	S	672	ERR4440407	23577	C	T	0,050494	2020-04-30	United Kingdom
S_794_NA	S	794	ERR4440407	23944	T	-A	0,05	2020-04-30	United Kingdom
S_1209_C	S	1209	ERR4440407	25188	A	G	0,053814	2020-04-30	United Kingdom
S_1229_V	S	1229	ERR4440407	25247	A	G	0,600834	2020-04-30	United Kingdom
ORF3a_57_H	ORF3a	57	ERR4440407	25563	G	T	0,999462	2020-04-30	United Kingdom
ORF3a_99_V	ORF3a	99	ERR4440407	25688	C	T	1	2020-04-30	United Kingdom
ORF3a_128_C	ORF3a	128	ERR4440407	25776	G	T	1	2020-04-30	United Kingdom
ORF3a_171_L	ORF3a	171	ERR4440407	25904	C	T	1	2020-04-30	United Kingdom
ORF3a_176_I	ORF3a	176	ERR4440407	25919	C	T	0,0558659	2020-04-30	United Kingdom
E_19_P	E	19	ERR4440407	26300	T	C	0,0520079	2020-04-30	United Kingdom
N_80_L	N	80	ERR4440407	28512	C	T	0,0524194	2020-04-30	United Kingdom
N_135_I	N	135	ERR4440407	28677	C	T	0,0641361	2020-04-30	United Kingdom
N_256_N	N	256	ERR4440407	29041	G	C	0,116751	2020-04-30	United Kingdom
ORF1ab_3359_L	ORF1ab	3359	ERR4440409	10341	C	T	0,999361	2020-03-31	United Kingdom
ORF1ab_314_L	ORF1ab	314	ERR4440409	14408	C	T	0,999578	2020-03-31	United Kingdom
S_614_G	S	614	ERR4440409	23403	A	G	0,999262	2020-03-31	United Kingdom
N_203_K	N	203	ERR4440409	28881	G	A	1	2020-03-31	United Kingdom
N_204_R	N	204	ERR4440409	28883	G	C	1	2020-03-31	United Kingdom
ORF1ab_739_V	ORF1ab	739	ERR4440410	2480	A	G	1	2020-03-26	United Kingdom
ORF1ab_765_S	ORF1ab	765	ERR4440410	2558	C	T	1	2020-03-26	United Kingdom
ORF1ab_3603_NA	ORF1ab	3603	ERR4440410	11074	C	+T	0,0685626	2020-03-26	United Kingdom
ORF1ab_3606_NA	ORF1ab	3606	ERR4440410	11082	T	-G	0,155864	2020-03-26	United Kingdom
ORF1ab_3606_F	ORF1ab	3606	ERR4440410	11083	G	T	1	2020-03-26	United Kingdom
ORF1ab_1596_I	ORF1ab	1596	ERR4440410	18255	G	T	1	2020-03-26	United Kingdom
S_176_F	S	176	ERR4440410	22088	C	T	1	2020-03-26	United Kingdom
ORF3a_251_V	ORF3a	251	ERR4440410	26144	G	T	1	2020-03-26	United Kingdom
N_88_L	N	88	ERR4440410	28536	G	T	0,178961	2020-03-26	United Kingdom
ORF1ab_3644_F	ORF1ab	3644	ERR4440413	11195	C	T	0,120962	2020-03-29	United Kingdom
ORF1ab_314_L	ORF1ab	314	ERR4440413	14408	C	T	0,99954	2020-03-29	United Kingdom
S_614_G	S	614	ERR4440413	23403	A	G	1	2020-03-29	United Kingdom
ORF7b_25_P	ORF7b	25	ERR4440413	27829	T	C	0,122257	2020-03-29	United Kingdom
N_203_K	N	203	ERR4440413	28881	G	A	1	2020-03-29	United Kingdom
N_204_R	N	204	ERR4440413	28883	G	C	0,999852	2020-03-29	United Kingdom
ORF1ab_314_L	ORF1ab	314	ERR4440416	14408	C	T	1	2020-03-23	United Kingdom
S_30_H	S	30	ERR4440416	21650	A	C	0,0751105	2020-03-23	United Kingdom
S_96_D	S	96	ERR4440416	21850	G	T	0,990206	2020-03-23	United Kingdom
S_614_G	S	614	ERR4440416	23403	A	G	1	2020-03-23	United Kingdom
N_203_K	N	203	ERR4440416	28881	G	A	1	2020-03-23	United Kingdom
N_204_R	N	204	ERR4440416	28883	G	C	1	2020-03-23	United Kingdom
ORF1ab_1556_F	ORF1ab	1556	ERR4440419	4931	C	T	0,832821	2020-03-29	United Kingdom
ORF1ab_314_L	ORF1ab	314	ERR4440419	14408	C	T	1	2020-03-29	United Kingdom
ORF1ab_2076_F	ORF1ab	2076	ERR4440419	19694	C	T	0,180851	2020-03-29	United Kingdom
S_614_G	S	614	ERR4440419	23403	A	G	0,998551	2020-03-29	United Kingdom
M_64_NA	M	64	ERR4440419	26713	G	-T	0,147081	2020-03-29	United Kingdom
M_67_NA	M	67	ERR4440419	26721	C	-TT	0,153077	2020-03-29	United Kingdom
N_203_K	N	203	ERR4440419	28881	G	A	1	2020-03-29	United Kingdom
N_204_R	N	204	ERR4440419	28883	G	C	1	2020-03-29	United Kingdom
ORF1ab_314_L	ORF1ab	314	ERR4440421	14408	C	T	0,999877	2020-04-15	United Kingdom
S_614_G	S	614	ERR4440421	23403	A	G	1	2020-04-15	United Kingdom
N_203_K	N	203	ERR4440421	28881	G	A	1	2020-04-15	United Kingdom
N_204_R	N	204	ERR4440421	28883	G	C	1	2020-04-15	United Kingdom
ORF1ab_302_F	ORF1ab	302	ERR4440422	1170	C	T	0,999708	2020-04-06	United Kingdom
ORF1ab_314_L	ORF1ab	314	ERR4440422	14408	C	T	0,999476	2020-04-06	United Kingdom
S_614_G	S	614	ERR4440422	23403	A	G	0,998938	2020-04-06	United Kingdom
ORF8_64_D	ORF8	64	ERR4440422	28085	G	T	0,998664	2020-04-06	United Kingdom
N_203_K	N	203	ERR4440422	28881	G	A	0,998942	2020-04-06	United Kingdom
N_204_R	N	204	ERR4440422	28883	G	C	0,998938	2020-04-06	United Kingdom
ORF1ab_2246_L	ORF1ab	2246	ERR4440425	7002	C	T	0,16	2020-05-10	United Kingdom
ORF1ab_2893_V	ORF1ab	2893	ERR4440425	8943	G	T	0,0538183	2020-05-10	United Kingdom
ORF1ab_3603_NA	ORF1ab	3603	ERR4440425	11074	C	-T	0,0658348	2020-05-10	United Kingdom
ORF1ab_314_L	ORF1ab	314	ERR4440425	14408	C	T	1	2020-05-10	United Kingdom
ORF1ab_2443_E	ORF1ab	2443	ERR4440425	20794	A	G	0,0833333	2020-05-10	United Kingdom
S_139_L	S	139	ERR4440425	21978	C	T	0,0969267	2020-05-10	United Kingdom
S_614_G	S	614	ERR4440425	23403	A	G	0,999767	2020-05-10	United Kingdom
S_875_F	S	875	ERR4440425	24186	C	T	0,0519921	2020-05-10	United Kingdom
N_203_K	N	203	ERR4440425	28881	G	A	0,999556	2020-05-10	United Kingdom
N_204_R	N	204	ERR4440425	28883	G	C	0,99956	2020-05-10	United Kingdom
ORF1ab_314_L	ORF1ab	314	ERR4440426	14408	C	T	0,999333	2020-04-01	United Kingdom
S_614_G	S	614	ERR4440426	23403	A	G	0,998751	2020-04-01	United Kingdom
N_203_K	N	203	ERR4440426	28881	G	A	1	2020-04-01	United Kingdom
N_204_R	N	204	ERR4440426	28883	G	C	0,999498	2020-04-01	United Kingdom
ORF1ab_41_K	ORF1ab	41	ERR4440430	386	G	A	0,999649	2020-06-14	United Kingdom
ORF1ab_265_I	ORF1ab	265	ERR4440430	1059	C	T	0,997188	2020-06-14	United Kingdom
ORF1ab_314_L	ORF1ab	314	ERR4440430	14408	C	T	0,999544	2020-06-14	United Kingdom
S_614_G	S	614	ERR4440430	23403	A	G	0,999418	2020-06-14	United Kingdom
S_936_Y	S	936	ERR4440430	24368	G	T	0,991763	2020-06-14	United Kingdom
ORF3a_57_H	ORF3a	57	ERR4440430	25563	G	T	0,997863	2020-06-14	United Kingdom
ORF1ab_314_L	ORF1ab	314	ERR4440436	14408	C	T	0,999835	2020-03-31	United Kingdom
ORF1ab_657_I	ORF1ab	657	ERR4440436	15438	G	T	0,999637	2020-03-31	United Kingdom
S_614_G	S	614	ERR4440436	23403	A	G	0,999851	2020-03-31	United Kingdom
ORF3a_211_F	ORF3a	211	ERR4440436	26024	A	T	1	2020-03-31	United Kingdom
ORF1ab_392_D	ORF1ab	392	ERR4440440	1440	G	A	1	2020-06-16	United Kingdom
ORF1ab_531_I	ORF1ab	531	ERR4440440	1857	G	T	0,740227	2020-06-16	United Kingdom
ORF1ab_876_T	ORF1ab	876	ERR4440440	2891	G	A	0,991827	2020-06-16	United Kingdom
ORF1ab_2144_S	ORF1ab	2144	ERR4440440	6695	C	T	0,298636	2020-06-16	United Kingdom
ORF1ab_2144_T	ORF1ab	2144	ERR4440440	6695	C	A	0,343227	2020-06-16	United Kingdom
ORF1ab_4019_D	ORF1ab	4019	ERR4440440	12322	G	T	0,0632415	2020-06-16	United Kingdom
ORF1ab_1000_L	ORF1ab	1000	ERR4440440	16466	C	T	0,982228	2020-06-16	United Kingdom
ORF1ab_1701_F	ORF1ab	1701	ERR4440440	18568	C	T	0,778625	2020-06-16	United Kingdom
S_30_H	S	30	ERR4440440	21650	A	C	0,0503388	2020-06-16	United Kingdom
N_37_L	N	37	ERR4440440	28383	C	T	0,0548789	2020-06-16	United Kingdom
N_364_L	N	364	ERR4440440	29364	C	T	0,920171	2020-06-16	United Kingdom
ORF1ab_2144_NA	ORF1ab	2144	ERR4440442	6696	C	+T	0,0574899	2020-04-04	United Kingdom
ORF1ab_3071_Y	ORF1ab	3071	ERR4440442	9477	T	A	1	2020-04-04	United Kingdom
ORF3a_196_V	ORF3a	196	ERR4440442	25979	G	T	1	2020-04-04	United Kingdom
ORF3a_213_K	ORF3a	213	ERR4440442	26029	C	A	0,997706	2020-04-04	United Kingdom
N_197_L	N	197	ERR4440442	28863	C	T	1	2020-04-04	United Kingdom
ORF1ab_314_L	ORF1ab	314	ERR4440443	14408	C	T	1	2020-05-20	United Kingdom
ORF1ab_569_*	ORF1ab	569	ERR4440443	15173	C	A	0,079661	2020-05-20	United Kingdom
ORF1ab_794_I	ORF1ab	794	ERR4440443	15848	C	T	0,997072	2020-05-20	United Kingdom
ORF1ab_873_Y	ORF1ab	873	ERR4440443	16084	C	T	1	2020-05-20	United Kingdom
S_614_G	S	614	ERR4440443	23403	A	G	1	2020-05-20	United Kingdom
N_203_K	N	203	ERR4440443	28881	G	A	1	2020-05-20	United Kingdom
N_204_R	N	204	ERR4440443	28883	G	C	1	2020-05-20	United Kingdom
ORF1ab_314_L	ORF1ab	314	ERR4440444	14408	C	T	0,999471	NA	United Kingdom
S_614_G	S	614	ERR4440444	23403	A	G	0,999146	NA	United Kingdom
ORF3a_26_L	ORF3a	26	ERR4440444	25469	C	T	1	NA	United Kingdom
N_203_K	N	203	ERR4440444	28881	G	A	0,999493	NA	United Kingdom
N_204_R	N	204	ERR4440444	28883	G	C	0,999374	NA	United Kingdom
ORF1ab_314_L	ORF1ab	314	ERR4440445	14408	C	T	0,999373	2020-07-14	United Kingdom
S_21_I	S	21	ERR4440445	21624	G	T	0,999249	2020-07-14	United Kingdom
S_558_N	S	558	ERR4440445	23236	G	T	0,199517	2020-07-14	United Kingdom
S_614_G	S	614	ERR4440445	23403	A	G	1	2020-07-14	United Kingdom
ORF7b_41_F	ORF7b	41	ERR4440445	27877	G	T	0,999432	2020-07-14	United Kingdom
N_84_V	N	84	ERR4440445	28523	A	G	0,999523	2020-07-14	United Kingdom
N_203_K	N	203	ERR4440445	28881	G	A	0,999761	2020-07-14	United Kingdom
N_204_R	N	204	ERR4440445	28883	G	C	0,999761	2020-07-14	United Kingdom
ORF1ab_765_S	ORF1ab	765	ERR4440447	2558	C	T	0,99963	2020-03-26	United Kingdom
ORF1ab_3603_NA	ORF1ab	3603	ERR4440447	11074	C	+T	0,0515424	2020-03-26	United Kingdom
ORF1ab_3606_NA	ORF1ab	3606	ERR4440447	11082	T	-G	0,177249	2020-03-26	United Kingdom
ORF1ab_3606_F	ORF1ab	3606	ERR4440447	11083	G	T	1	2020-03-26	United Kingdom
ORF3a_251_V	ORF3a	251	ERR4440447	26144	G	T	0,999516	2020-03-26	United Kingdom
ORF1ab_2299_N	ORF1ab	2299	ERR4440448	7160	G	A	1	2020-05-19	United Kingdom
ORF1ab_3180_R	ORF1ab	3180	ERR4440448	9804	T	G	0,0864662	2020-05-19	United Kingdom
ORF1ab_3351_R	ORF1ab	3351	ERR4440448	10317	A	G	0,138964	2020-05-19	United Kingdom
ORF1ab_3497_V	ORF1ab	3497	ERR4440448	10755	C	T	0,122713	2020-05-19	United Kingdom
ORF1ab_3606_NA	ORF1ab	3606	ERR4440448	11082	T	-G	0,0948253	2020-05-19	United Kingdom
ORF1ab_3606_F	ORF1ab	3606	ERR4440448	11083	G	T	0,464434	2020-05-19	United Kingdom
ORF1ab_4181_I	ORF1ab	4181	ERR4440448	12806	G	A	0,13253	2020-05-19	United Kingdom
ORF1ab_55_T	ORF1ab	55	ERR4440448	13631	A	C	0,0645161	2020-05-19	United Kingdom
ORF1ab_314_L	ORF1ab	314	ERR4440448	14408	C	T	1	2020-05-19	United Kingdom
ORF1ab_970_S	ORF1ab	970	ERR4440448	16375	C	T	0,390902	2020-05-19	United Kingdom
ORF1ab_1000_L	ORF1ab	1000	ERR4440448	16466	C	T	0,40598	2020-05-19	United Kingdom
ORF1ab_1315_C	ORF1ab	1315	ERR4440448	17410	C	T	0,0713552	2020-05-19	United Kingdom
ORF1ab_1480_S	ORF1ab	1480	ERR4440448	17906	A	G	0,0523364	2020-05-19	United Kingdom
S_614_G	S	614	ERR4440448	23403	A	G	0,999777	2020-05-19	United Kingdom
M_64_NA	M	64	ERR4440448	26713	G	-T	0,0968311	2020-05-19	United Kingdom
M_67_NA	M	67	ERR4440448	26721	C	-TT	0,101196	2020-05-19	United Kingdom
M_155_Y	M	155	ERR4440448	26985	C	T	0,0917551	2020-05-19	United Kingdom
ORF7b_12_NA	ORF7b	12	ERR4440448	27791	C	-TT	0,210651	2020-05-19	United Kingdom
ORF8_11_I	ORF8	11	ERR4440448	27925	C	T	0,189929	2020-05-19	United Kingdom
N_203_K	N	203	ERR4440448	28881	G	A	0,999894	2020-05-19	United Kingdom
N_204_R	N	204	ERR4440448	28883	G	C	0,999789	2020-05-19	United Kingdom
ORF1ab_1617_A	ORF1ab	1617	ERR4440449	5114	A	G	0,0590825	2020-07-24	United Kingdom
ORF1ab_314_L	ORF1ab	314	ERR4440449	14408	C	T	0,999688	2020-07-24	United Kingdom
S_21_I	S	21	ERR4440449	21624	G	T	0,999653	2020-07-24	United Kingdom
S_614_G	S	614	ERR4440449	23403	A	G	0,999762	2020-07-24	United Kingdom
ORF3a_207_L	ORF3a	207	ERR4440449	26013	C	G	0,999679	2020-07-24	United Kingdom
ORF7b_41_F	ORF7b	41	ERR4440449	27877	G	T	1	2020-07-24	United Kingdom
N_84_V	N	84	ERR4440449	28523	A	G	0,999894	2020-07-24	United Kingdom
N_203_K	N	203	ERR4440449	28881	G	A	0,999896	2020-07-24	United Kingdom
N_204_R	N	204	ERR4440449	28883	G	C	0,999793	2020-07-24	United Kingdom
ORF1ab_324_H	ORF1ab	324	ERR4440451	1235	G	C	0,0705253	2020-03-21	United Kingdom
ORF1ab_2242_F	ORF1ab	2242	ERR4440451	6990	C	T	1	2020-03-21	United Kingdom
ORF1ab_2413_*	ORF1ab	2413	ERR4440451	7504	C	A	0,0577685	2020-03-21	United Kingdom
ORF1ab_2638_L	ORF1ab	2638	ERR4440451	8178	G	T	0,0671434	2020-03-21	United Kingdom
ORF1ab_2644_NA	ORF1ab	2644	ERR4440451	8196	C	-AG	0,0560453	2020-03-21	United Kingdom
ORF1ab_3236_N	ORF1ab	3236	ERR4440451	9973	G	C	0,0938967	2020-03-21	United Kingdom
ORF1ab_3257_L	ORF1ab	3257	ERR4440451	10034	A	C	0,0555042	2020-03-21	United Kingdom
ORF1ab_3280_T	ORF1ab	3280	ERR4440451	10104	T	C	0,098536	2020-03-21	United Kingdom
ORF1ab_3394_M	ORF1ab	3394	ERR4440451	10446	G	T	0,0531895	2020-03-21	United Kingdom
ORF1ab_3706_S	ORF1ab	3706	ERR4440451	11383	G	T	0,0662872	2020-03-21	United Kingdom
ORF1ab_4057_NA	ORF1ab	4057	ERR4440451	12434	G	+T	0,06012	2020-03-21	United Kingdom
ORF1ab_314_L	ORF1ab	314	ERR4440451	14408	C	T	0,999846	2020-03-21	United Kingdom
ORF1ab_659_I	ORF1ab	659	ERR4440451	15444	G	A	0,0542321	2020-03-21	United Kingdom
ORF1ab_1429_C	ORF1ab	1429	ERR4440451	17754	G	C	0,0610583	2020-03-21	United Kingdom
ORF1ab_2144_L	ORF1ab	2144	ERR4440451	19898	C	T	0,0747602	2020-03-21	United Kingdom
ORF1ab_2252_NA	ORF1ab	2252	ERR4440451	20223	A	+G	0,0958904	2020-03-21	United Kingdom
S_614_G	S	614	ERR4440451	23403	A	G	1	2020-03-21	United Kingdom
E_43_NA	E	43	ERR4440451	26371	T	-G	0,0731119	2020-03-21	United Kingdom
N_238_NA	N	238	ERR4440451	28987	C	-CAACAA	0,0866511	2020-03-21	United Kingdom
ORF1ab_33_G	ORF1ab	33	ERR4440458	363	A	G	0,99926	2020-06-11	United Kingdom
ORF1ab_1283_V	ORF1ab	1283	ERR4440458	4113	C	T	0,0683073	2020-06-11	United Kingdom
ORF1ab_314_L	ORF1ab	314	ERR4440458	14408	C	T	1	2020-06-11	United Kingdom
ORF1ab_2223_L	ORF1ab	2223	ERR4440458	20134	G	T	0,996078	2020-06-11	United Kingdom
ORF1ab_2676_K	ORF1ab	2676	ERR4440458	21494	G	A	1	2020-06-11	United Kingdom
S_614_G	S	614	ERR4440458	23403	A	G	0,999504	2020-06-11	United Kingdom
S_879_S	S	879	ERR4440458	24197	G	T	0,999343	2020-06-11	United Kingdom
N_203_K	N	203	ERR4440458	28881	G	A	1	2020-06-11	United Kingdom
N_204_R	N	204	ERR4440458	28883	G	C	0,99723	2020-06-11	United Kingdom
ORF1ab_2144_NA	ORF1ab	2144	ERR4440459	6696	C	+T	0,0516496	2020-03-30	United Kingdom
ORF1ab_314_L	ORF1ab	314	ERR4440459	14408	C	T	1	2020-03-30	United Kingdom
ORF1ab_2333_G	ORF1ab	2333	ERR4440459	20465	A	G	0,0989876	2020-03-30	United Kingdom
S_439_K	S	439	ERR4440459	22879	C	A	1	2020-03-30	United Kingdom
S_614_G	S	614	ERR4440459	23403	A	G	0,9998	2020-03-30	United Kingdom
ORF1ab_696_S	ORF1ab	696	ERR4440464	2351	G	A	0,0524611	2020-06-24	United Kingdom
ORF1ab_696_V	ORF1ab	696	ERR4440464	2352	G	T	0,0526316	2020-06-24	United Kingdom
ORF1ab_730_F	ORF1ab	730	ERR4440464	2453	C	T	1	2020-06-24	United Kingdom
ORF1ab_1036_E	ORF1ab	1036	ERR4440464	3373	C	A	1	2020-06-24	United Kingdom
ORF1ab_3603_NA	ORF1ab	3603	ERR4440464	11074	C	+T	0,0588643	2020-06-24	United Kingdom
ORF1ab_314_L	ORF1ab	314	ERR4440464	14408	C	T	1	2020-06-24	United Kingdom
ORF1ab_1644_L	ORF1ab	1644	ERR4440464	18397	G	T	0,0539835	2020-06-24	United Kingdom
S_614_G	S	614	ERR4440464	23403	A	G	1	2020-06-24	United Kingdom
ORF7b_41_NA	ORF7b	41	ERR4440464	27877	G	+T	0,124339	2020-06-24	United Kingdom
ORF7b_42_NA	ORF7b	42	ERR4440464	27879	C	-ACG	0,125	2020-06-24	United Kingdom
ORF8_71_T	ORF8	71	ERR4440464	28105	T	C	1	2020-06-24	United Kingdom
N_203_K	N	203	ERR4440464	28881	G	A	1	2020-06-24	United Kingdom
N_204_R	N	204	ERR4440464	28883	G	C	1	2020-06-24	United Kingdom
N_402_Y	N	402	ERR4440464	29477	G	T	1	2020-06-24	United Kingdom
ORF1ab_184_C	ORF1ab	184	ERR4440465	815	C	T	0,110169	2020-04-22	United Kingdom
ORF1ab_3603_NA	ORF1ab	3603	ERR4440465	11074	C	-T	0,06146	2020-04-22	United Kingdom
ORF1ab_314_L	ORF1ab	314	ERR4440465	14408	C	T	0,999865	2020-04-22	United Kingdom
S_614_G	S	614	ERR4440465	23403	A	G	0,999835	2020-04-22	United Kingdom
ORF7a_34_L	ORF7a	34	ERR4440465	27494	C	T	0,999067	2020-04-22	United Kingdom
N_203_K	N	203	ERR4440465	28881	G	A	0,999575	2020-04-22	United Kingdom
N_204_R	N	204	ERR4440465	28883	G	C	1	2020-04-22	United Kingdom
ORF1ab_417_Y	ORF1ab	417	ERR4440466	1514	C	T	1	2020-03-31	United Kingdom
ORF1ab_3542_H	ORF1ab	3542	ERR4440466	10890	G	A	1	2020-03-31	United Kingdom
ORF1ab_314_L	ORF1ab	314	ERR4440466	14408	C	T	0,999669	2020-03-31	United Kingdom
ORF1ab_1110_L	ORF1ab	1110	ERR4440466	16795	G	T	0,999717	2020-03-31	United Kingdom
ORF1ab_1701_F	ORF1ab	1701	ERR4440466	18568	C	T	1	2020-03-31	United Kingdom
S_614_G	S	614	ERR4440466	23403	A	G	0,999634	2020-03-31	United Kingdom
M_175_M	M	175	ERR4440466	27046	C	T	0,999313	2020-03-31	United Kingdom
ORF6_6_Y	ORF6	6	ERR4440466	27217	G	T	0,999762	2020-03-31	United Kingdom
N_203_K	N	203	ERR4440466	28881	G	A	0,999739	2020-03-31	United Kingdom
N_204_R	N	204	ERR4440466	28883	G	C	1	2020-03-31	United Kingdom
ORF1ab_739_V	ORF1ab	739	ERR4440467	2480	A	G	1	2020-04-01	United Kingdom
ORF1ab_765_S	ORF1ab	765	ERR4440467	2558	C	T	0,999732	2020-04-01	United Kingdom
ORF1ab_1448_I	ORF1ab	1448	ERR4440467	4609	G	A	0,0713482	2020-04-01	United Kingdom
ORF1ab_2869_F	ORF1ab	2869	ERR4440467	8872	G	T	0,171676	2020-04-01	United Kingdom
ORF1ab_3603_NA	ORF1ab	3603	ERR4440467	11074	C	+T	0,0905919	2020-04-01	United Kingdom
ORF1ab_3606_NA	ORF1ab	3606	ERR4440467	11082	T	-G	0,100078	2020-04-01	United Kingdom
ORF1ab_3606_F	ORF1ab	3606	ERR4440467	11083	G	T	0,999448	2020-04-01	United Kingdom
ORF3a_251_V	ORF3a	251	ERR4440467	26144	G	T	0,999777	2020-04-01	United Kingdom
ORF10_22_I	ORF10	22	ERR4440467	29622	A	T	0,575665	2020-04-01	United Kingdom
ORF1ab_392_D	ORF1ab	392	ERR4440468	1440	G	A	1	2020-04-01	United Kingdom
ORF1ab_876_T	ORF1ab	876	ERR4440468	2891	G	A	0,977173	2020-04-01	United Kingdom
ORF3a_93_Y	ORF3a	93	ERR4440468	25669	C	T	0,917119	2020-04-01	United Kingdom
ORF7a_25_T	ORF7a	25	ERR4440468	27467	G	C	0,181267	2020-04-01	United Kingdom
N_193_I	N	193	ERR4440468	28851	G	T	1	2020-04-01	United Kingdom
ORF1ab_309_S	ORF1ab	309	ERR4440469	1190	C	T	1	2020-03-01	United Kingdom
ORF1ab_592_I	ORF1ab	592	ERR4440469	2040	C	T	0,0577889	2020-03-01	United Kingdom
ORF1ab_1851_V	ORF1ab	1851	ERR4440469	5817	C	T	1	2020-03-01	United Kingdom
ORF1ab_3603_NA	ORF1ab	3603	ERR4440469	11074	C	-T	0,0508956	2020-03-01	United Kingdom
ORF1ab_4088_I	ORF1ab	4088	ERR4440469	12528	C	T	0,998589	2020-03-01	United Kingdom
ORF1ab_314_L	ORF1ab	314	ERR4440469	14408	C	T	1	2020-03-01	United Kingdom
S_614_G	S	614	ERR4440469	23403	A	G	1	2020-03-01	United Kingdom
N_203_K	N	203	ERR4440469	28881	G	A	1	2020-03-01	United Kingdom
N_204_R	N	204	ERR4440469	28883	G	C	0,999235	2020-03-01	United Kingdom
N_386_R	N	386	ERR4440469	29430	A	G	0,0533088	2020-03-01	United Kingdom
ORF1ab_57_G	ORF1ab	57	ERR4440471	435	A	G	1	2020-07-15	United Kingdom
ORF1ab_391_F	ORF1ab	391	ERR4440471	1437	C	T	0,999472	2020-07-15	United Kingdom
ORF1ab_314_L	ORF1ab	314	ERR4440471	14408	C	T	0,999791	2020-07-15	United Kingdom
S_614_G	S	614	ERR4440471	23403	A	G	0,999659	2020-07-15	United Kingdom
ORF3a_128_L	ORF3a	128	ERR4440471	25775	G	T	0,999439	2020-07-15	United Kingdom
N_203_K	N	203	ERR4440471	28881	G	A	0,999474	2020-07-15	United Kingdom
N_204_R	N	204	ERR4440471	28883	G	C	1	2020-07-15	United Kingdom
ORF1ab_33_G	ORF1ab	33	ERR4440472	363	A	G	1	2020-06-17	United Kingdom
ORF1ab_98_V	ORF1ab	98	ERR4440472	558	G	T	0,0646552	2020-06-17	United Kingdom
ORF1ab_401_V	ORF1ab	401	ERR4440472	1467	G	T	0,0647059	2020-06-17	United Kingdom
ORF1ab_913_NA	ORF1ab	913	ERR4440472	3004	G	+T	0,130818	2020-06-17	United Kingdom
ORF1ab_926_S	ORF1ab	926	ERR4440472	3041	C	T	0,0711009	2020-06-17	United Kingdom
ORF1ab_944_*	ORF1ab	944	ERR4440472	3096	C	G	0,133172	2020-06-17	United Kingdom
ORF1ab_1100_V	ORF1ab	1100	ERR4440472	3564	G	T	0,0533563	2020-06-17	United Kingdom
ORF1ab_1100_NA	ORF1ab	1100	ERR4440472	3564	G	-T	0,0595238	2020-06-17	United Kingdom
ORF1ab_1620_NA	ORF1ab	1620	ERR4440472	5123	G	+T	0,0660793	2020-06-17	United Kingdom
ORF1ab_2048_F	ORF1ab	2048	ERR4440472	6408	C	T	0,0671851	2020-06-17	United Kingdom
ORF1ab_2251_V	ORF1ab	2251	ERR4440472	7017	G	T	0,05	2020-06-17	United Kingdom
ORF1ab_2258_V	ORF1ab	2258	ERR4440472	7038	G	T	0,052381	2020-06-17	United Kingdom
ORF1ab_2273_NA	ORF1ab	2273	ERR4440472	7084	T	-AC	0,085	2020-06-17	United Kingdom
ORF1ab_2336_NA	ORF1ab	2336	ERR4440472	7273	G	+T	0,0926518	2020-06-17	United Kingdom
ORF1ab_2485_Y	ORF1ab	2485	ERR4440472	7718	G	T	0,0787402	2020-06-17	United Kingdom
ORF1ab_3010_H	ORF1ab	3010	ERR4440472	9293	T	C	0,0576497	2020-06-17	United Kingdom
ORF1ab_3144_NA	ORF1ab	3144	ERR4440472	9695	T	-A	0,0760216	2020-06-17	United Kingdom
ORF1ab_3285_NA	ORF1ab	3285	ERR4440472	10120	T	-G	0,0562418	2020-06-17	United Kingdom
ORF1ab_3287_K	ORF1ab	3287	ERR4440472	10125	C	A	0,425867	2020-06-17	United Kingdom
ORF1ab_3368_L	ORF1ab	3368	ERR4440472	10368	G	T	0,0664384	2020-06-17	United Kingdom
ORF1ab_3460_N	ORF1ab	3460	ERR4440472	10643	G	A	0,0704529	2020-06-17	United Kingdom
ORF1ab_3552_NA	ORF1ab	3552	ERR4440472	10920	A	-TG	0,0618182	2020-06-17	United Kingdom
ORF1ab_3616_R	ORF1ab	3616	ERR4440472	11112	T	G	0,0583184	2020-06-17	United Kingdom
ORF1ab_3958_NA	ORF1ab	3958	ERR4440472	12139	T	-AC	0,0559336	2020-06-17	United Kingdom
ORF1ab_3967_S	ORF1ab	3967	ERR4440472	12164	G	T	0,0963383	2020-06-17	United Kingdom
ORF1ab_4080_NA	ORF1ab	4080	ERR4440472	12505	T	+A	0,0567906	2020-06-17	United Kingdom
ORF1ab_4113_K	ORF1ab	4113	ERR4440472	12602	G	A	0,0643275	2020-06-17	United Kingdom
ORF1ab_302_NA	ORF1ab	302	ERR4440472	14372	C	+A	0,0650433	2020-06-17	United Kingdom
ORF1ab_314_L	ORF1ab	314	ERR4440472	14408	C	T	0,999798	2020-06-17	United Kingdom
ORF1ab_504_T	ORF1ab	504	ERR4440472	14978	G	C	0,0588808	2020-06-17	United Kingdom
ORF1ab_516_Y	ORF1ab	516	ERR4440472	15013	G	T	0,0593057	2020-06-17	United Kingdom
ORF1ab_596_NA	ORF1ab	596	ERR4440472	15254	T	-TTA	0,0516039	2020-06-17	United Kingdom
ORF1ab_833_NA	ORF1ab	833	ERR4440472	15965	G	+T	0,0563234	2020-06-17	United Kingdom
ORF1ab_1929_L	ORF1ab	1929	ERR4440472	19252	G	T	0,0668182	2020-06-17	United Kingdom
ORF1ab_2112_L	ORF1ab	2112	ERR4440472	19802	G	T	0,0708295	2020-06-17	United Kingdom
ORF1ab_2172_NA	ORF1ab	2172	ERR4440472	19983	C	+T	0,084463	2020-06-17	United Kingdom
ORF1ab_2223_L	ORF1ab	2223	ERR4440472	20134	G	T	1	2020-06-17	United Kingdom
ORF1ab_2676_K	ORF1ab	2676	ERR4440472	21494	G	A	1	2020-06-17	United Kingdom
S_18_NA	S	18	ERR4440472	21616	T	-AC	0,147059	2020-06-17	United Kingdom
S_149_NA	S	149	ERR4440472	22009	C	-A	0,055409	2020-06-17	United Kingdom
S_431_C	S	431	ERR4440472	22853	G	T	0,0612758	2020-06-17	United Kingdom
S_614_G	S	614	ERR4440472	23403	A	G	0,999872	2020-06-17	United Kingdom
S_738_F	S	738	ERR4440472	23775	G	T	0,115849	2020-06-17	United Kingdom
S_763_NA	S	763	ERR4440472	23850	T	-A	0,0607248	2020-06-17	United Kingdom
S_879_S	S	879	ERR4440472	24197	G	T	0,999678	2020-06-17	United Kingdom
S_958_NA	S	958	ERR4440472	24435	C	+T	0,0584112	2020-06-17	United Kingdom
S_999_C	S	999	ERR4440472	24557	G	T	0,0580771	2020-06-17	United Kingdom
S_1043_F	S	1043	ERR4440472	24690	G	T	0,0607501	2020-06-17	United Kingdom
S_1124_V	S	1124	ERR4440472	24933	G	T	0,0577586	2020-06-17	United Kingdom
ORF3a_26_NA	ORF3a	26	ERR4440472	25468	T	-C	0,0659774	2020-06-17	United Kingdom
ORF3a_77_F	ORF3a	77	ERR4440472	25621	G	T	0,0854102	2020-06-17	United Kingdom
M_7_I	M	7	ERR4440472	26542	C	T	0,0817348	2020-06-17	United Kingdom
M_205_R	M	205	ERR4440472	27136	A	G	0,0616078	2020-06-17	United Kingdom
N_163_NA	N	163	ERR4440472	28762	A	-GG	0,0539957	2020-06-17	United Kingdom
N_203_K	N	203	ERR4440472	28881	G	A	1	2020-06-17	United Kingdom
N_204_R	N	204	ERR4440472	28883	G	C	0,998004	2020-06-17	United Kingdom
N_273_V	N	273	ERR4440472	29091	C	T	0,0512048	2020-06-17	United Kingdom
N_390_K	N	390	ERR4440472	29441	C	A	0,069281	2020-06-17	United Kingdom
ORF1ab_314_L	ORF1ab	314	ERR4440473	14408	C	T	0,999887	2020-07-20	United Kingdom
S_21_I	S	21	ERR4440473	21624	G	T	1	2020-07-20	United Kingdom
S_614_G	S	614	ERR4440473	23403	A	G	0,999917	2020-07-20	United Kingdom
ORF3a_207_L	ORF3a	207	ERR4440473	26013	C	G	1	2020-07-20	United Kingdom
ORF7b_41_F	ORF7b	41	ERR4440473	27877	G	T	1	2020-07-20	United Kingdom
N_84_V	N	84	ERR4440473	28523	A	G	1	2020-07-20	United Kingdom
N_203_K	N	203	ERR4440473	28881	G	A	0,999208	2020-07-20	United Kingdom
N_204_R	N	204	ERR4440473	28883	G	C	1	2020-07-20	United Kingdom
ORF1ab_1102_I	ORF1ab	1102	ERR4440474	3570	G	T	0,0709534	2020-07-25	United Kingdom
ORF1ab_2266_NA	ORF1ab	2266	ERR4440474	7063	C	-AGAG	0,2	2020-07-25	United Kingdom
ORF1ab_314_L	ORF1ab	314	ERR4440474	14408	C	T	1	2020-07-25	United Kingdom
S_21_I	S	21	ERR4440474	21624	G	T	1	2020-07-25	United Kingdom
S_614_G	S	614	ERR4440474	23403	A	G	0,9996	2020-07-25	United Kingdom
S_655_Y	S	655	ERR4440474	23525	C	T	0,103726	2020-07-25	United Kingdom
ORF7b_41_F	ORF7b	41	ERR4440474	27877	G	T	0,999701	2020-07-25	United Kingdom
N_84_V	N	84	ERR4440474	28523	A	G	0,999843	2020-07-25	United Kingdom
N_203_K	N	203	ERR4440474	28881	G	A	0,998516	2020-07-25	United Kingdom
N_204_R	N	204	ERR4440474	28883	G	C	0,998544	2020-07-25	United Kingdom
ORF1ab_314_L	ORF1ab	314	ERR4440476	14408	C	T	0,999831	2020-07-25	United Kingdom
ORF1ab_2127_S	ORF1ab	2127	ERR4440476	19846	G	A	0,116199	2020-07-25	United Kingdom
S_21_I	S	21	ERR4440476	21624	G	T	0,99953	2020-07-25	United Kingdom
S_614_G	S	614	ERR4440476	23403	A	G	0,999713	2020-07-25	United Kingdom
ORF3a_207_L	ORF3a	207	ERR4440476	26013	C	G	0,999671	2020-07-25	United Kingdom
ORF7b_41_F	ORF7b	41	ERR4440476	27877	G	T	0,999532	2020-07-25	United Kingdom
N_84_V	N	84	ERR4440476	28523	A	G	0,999866	2020-07-25	United Kingdom
N_203_K	N	203	ERR4440476	28881	G	A	0,999627	2020-07-25	United Kingdom
N_204_R	N	204	ERR4440476	28883	G	C	0,999814	2020-07-25	United Kingdom
ORF1ab_66_L	ORF1ab	66	ERR4440477	462	A	T	0,0570704	2020-07-22	United Kingdom
ORF1ab_333_R	ORF1ab	333	ERR4440477	1263	C	G	0,0529851	2020-07-22	United Kingdom
ORF1ab_427_NA	ORF1ab	427	ERR4440477	1546	T	-A	0,0911376	2020-07-22	United Kingdom
ORF1ab_428_C	ORF1ab	428	ERR4440477	1547	A	T	0,281147	2020-07-22	United Kingdom
ORF1ab_428_G	ORF1ab	428	ERR4440477	1547	A	G	0,16097	2020-07-22	United Kingdom
ORF1ab_2717_V	ORF1ab	2717	ERR4440477	8415	A	T	0,0642836	2020-07-22	United Kingdom
ORF1ab_104_NA	ORF1ab	104	ERR4440477	13777	C	-AT	0,0832177	2020-07-22	United Kingdom
ORF1ab_105_L	ORF1ab	105	ERR4440477	13780	A	T	0,184022	2020-07-22	United Kingdom
ORF1ab_314_L	ORF1ab	314	ERR4440477	14408	C	T	0,999864	2020-07-22	United Kingdom
ORF1ab_792_I	ORF1ab	792	ERR4440477	15842	C	T	0,100513	2020-07-22	United Kingdom
ORF1ab_1515_F	ORF1ab	1515	ERR4440477	18010	A	T	0,0557551	2020-07-22	United Kingdom
ORF1ab_2560_F	ORF1ab	2560	ERR4440477	21145	C	T	0,0679095	2020-07-22	United Kingdom
S_21_I	S	21	ERR4440477	21624	G	T	1	2020-07-22	United Kingdom
S_253_G	S	253	ERR4440477	22320	A	G	0,0520362	2020-07-22	United Kingdom
S_529_M	S	529	ERR4440477	23148	A	T	0,082302	2020-07-22	United Kingdom
S_614_G	S	614	ERR4440477	23403	A	G	0,999765	2020-07-22	United Kingdom
S_955_I	S	955	ERR4440477	24426	A	T	0,0709127	2020-07-22	United Kingdom
ORF3a_43_L	ORF3a	43	ERR4440477	25521	C	G	0,0643588	2020-07-22	United Kingdom
ORF3a_207_L	ORF3a	207	ERR4440477	26013	C	G	0,999652	2020-07-22	United Kingdom
ORF7b_41_F	ORF7b	41	ERR4440477	27877	G	T	0,999478	2020-07-22	United Kingdom
N_84_V	N	84	ERR4440477	28523	A	G	1	2020-07-22	United Kingdom
N_203_K	N	203	ERR4440477	28881	G	A	0,998843	2020-07-22	United Kingdom
N_204_R	N	204	ERR4440477	28883	G	C	1	2020-07-22	United Kingdom
ORF1ab_314_L	ORF1ab	314	ERR4440478	14408	C	T	1	2020-07-19	United Kingdom
S_21_I	S	21	ERR4440478	21624	G	T	1	2020-07-19	United Kingdom
S_614_G	S	614	ERR4440478	23403	A	G	0,999329	2020-07-19	United Kingdom
ORF3a_207_L	ORF3a	207	ERR4440478	26013	C	G	0,999721	2020-07-19	United Kingdom
ORF7b_41_F	ORF7b	41	ERR4440478	27877	G	T	0,999812	2020-07-19	United Kingdom
N_84_V	N	84	ERR4440478	28523	A	G	0,999183	2020-07-19	United Kingdom
N_203_K	N	203	ERR4440478	28881	G	A	0,999362	2020-07-19	United Kingdom
N_204_R	N	204	ERR4440478	28883	G	C	1	2020-07-19	United Kingdom
ORF1ab_314_L	ORF1ab	314	ERR4440479	14408	C	T	1	2020-07-20	United Kingdom
S_21_I	S	21	ERR4440479	21624	G	T	1	2020-07-20	United Kingdom
S_614_G	S	614	ERR4440479	23403	A	G	0,999743	2020-07-20	United Kingdom
ORF3a_207_L	ORF3a	207	ERR4440479	26013	C	G	0,998645	2020-07-20	United Kingdom
ORF7b_41_F	ORF7b	41	ERR4440479	27877	G	T	1	2020-07-20	United Kingdom
N_84_V	N	84	ERR4440479	28523	A	G	0,999762	2020-07-20	United Kingdom
N_203_K	N	203	ERR4440479	28881	G	A	0,999711	2020-07-20	United Kingdom
N_204_R	N	204	ERR4440479	28883	G	C	0,999139	2020-07-20	United Kingdom
ORF1ab_561_A	ORF1ab	561	ERR4440480	1947	T	C	0,908705	2020-07-22	United Kingdom
ORF1ab_314_L	ORF1ab	314	ERR4440480	14408	C	T	0,999669	2020-07-22	United Kingdom
S_27_V	S	27	ERR4440480	21642	C	T	0,999382	2020-07-22	United Kingdom
S_614_G	S	614	ERR4440480	23403	A	G	0,999434	2020-07-22	United Kingdom
ORF3a_57_H	ORF3a	57	ERR4440480	25563	G	T	1	2020-07-22	United Kingdom
N_194_L	N	194	ERR4440480	28854	C	T	0,999525	2020-07-22	United Kingdom
ORF1ab_150_C	ORF1ab	150	ERR4440482	713	G	T	0,0620972	2020-03-30	United Kingdom
ORF1ab_671_T	ORF1ab	671	ERR4440482	2277	T	C	0,0560936	2020-03-30	United Kingdom
ORF1ab_2242_F	ORF1ab	2242	ERR4440482	6990	C	T	1	2020-03-30	United Kingdom
ORF1ab_314_L	ORF1ab	314	ERR4440482	14408	C	T	1	2020-03-30	United Kingdom
ORF1ab_904_*	ORF1ab	904	ERR4440482	16178	C	A	0,0528546	2020-03-30	United Kingdom
S_614_G	S	614	ERR4440482	23403	A	G	0,999809	2020-03-30	United Kingdom
S_879_S	S	879	ERR4440482	24197	G	T	0,058193	2020-03-30	United Kingdom
ORF3a_86_F	ORF3a	86	ERR4440482	25650	G	T	0,918733	2020-03-30	United Kingdom
ORF1ab_314_L	ORF1ab	314	ERR4440483	14408	C	T	0,998664	2020-04-05	United Kingdom
S_439_K	S	439	ERR4440483	22879	C	A	1	2020-04-05	United Kingdom
S_614_G	S	614	ERR4440483	23403	A	G	1	2020-04-05	United Kingdom
ORF1ab_314_L	ORF1ab	314	ERR4440484	14408	C	T	1	2020-07-24	United Kingdom
S_21_I	S	21	ERR4440484	21624	G	T	0,999204	2020-07-24	United Kingdom
S_49_Y	S	49	ERR4440484	21707	C	T	0,260914	2020-07-24	United Kingdom
S_614_G	S	614	ERR4440484	23403	A	G	1	2020-07-24	United Kingdom
ORF3a_207_L	ORF3a	207	ERR4440484	26013	C	G	0,999595	2020-07-24	United Kingdom
ORF7b_41_F	ORF7b	41	ERR4440484	27877	G	T	0,999369	2020-07-24	United Kingdom
N_84_V	N	84	ERR4440484	28523	A	G	0,999326	2020-07-24	United Kingdom
N_203_K	N	203	ERR4440484	28881	G	A	0,999092	2020-07-24	United Kingdom
N_204_R	N	204	ERR4440484	28883	G	C	1	2020-07-24	United Kingdom
ORF1ab_98_V	ORF1ab	98	ERR4440486	558	G	T	0,155782	2020-05-14	United Kingdom
ORF1ab_251_F	ORF1ab	251	ERR4440486	1018	G	T	0,164977	2020-05-14	United Kingdom
ORF1ab_591_S	ORF1ab	591	ERR4440486	2036	G	T	0,0597938	2020-05-14	United Kingdom
ORF1ab_1100_V	ORF1ab	1100	ERR4440486	3564	G	T	0,0966102	2020-05-14	United Kingdom
ORF1ab_1704_S	ORF1ab	1704	ERR4440486	5375	G	T	0,0527103	2020-05-14	United Kingdom
ORF1ab_2258_V	ORF1ab	2258	ERR4440486	7038	G	T	0,0913955	2020-05-14	United Kingdom
ORF1ab_3301_F	ORF1ab	3301	ERR4440486	10167	G	T	0,0980392	2020-05-14	United Kingdom
ORF1ab_3709_C	ORF1ab	3709	ERR4440486	11392	G	T	0,0651553	2020-05-14	United Kingdom
ORF1ab_35_V	ORF1ab	35	ERR4440486	13571	G	T	0,0732877	2020-05-14	United Kingdom
ORF1ab_270_S	ORF1ab	270	ERR4440486	14277	G	T	0,0578728	2020-05-14	United Kingdom
ORF1ab_314_L	ORF1ab	314	ERR4440486	14408	C	T	0,99679	2020-05-14	United Kingdom
S_152_C	S	152	ERR4440486	22018	G	T	0,0560399	2020-05-14	United Kingdom
S_245_Y	S	245	ERR4440486	22295	C	T	1	2020-05-14	United Kingdom
S_446_V	S	446	ERR4440486	22899	G	T	0,230769	2020-05-14	United Kingdom
S_614_G	S	614	ERR4440486	23403	A	G	0,99782	2020-05-14	United Kingdom
S_999_C	S	999	ERR4440486	24557	G	T	0,0610831	2020-05-14	United Kingdom
S_1124_V	S	1124	ERR4440486	24933	G	T	0,120046	2020-05-14	United Kingdom
ORF1ab_314_L	ORF1ab	314	ERR4440487	14408	C	T	0,999875	2020-07-24	United Kingdom
S_21_I	S	21	ERR4440487	21624	G	T	1	2020-07-24	United Kingdom
S_614_G	S	614	ERR4440487	23403	A	G	0,999666	2020-07-24	United Kingdom
ORF7b_41_F	ORF7b	41	ERR4440487	27877	G	T	1	2020-07-24	United Kingdom
N_84_V	N	84	ERR4440487	28523	A	G	0,998846	2020-07-24	United Kingdom
N_203_K	N	203	ERR4440487	28881	G	A	0,999457	2020-07-24	United Kingdom
N_204_R	N	204	ERR4440487	28883	G	C	1	2020-07-24	United Kingdom
ORF1ab_203_NA	ORF1ab	203	ERR4440490	872	G	-AC	0,066025	2020-03-31	United Kingdom
ORF1ab_498_S	ORF1ab	498	ERR4440490	1757	G	T	0,0640854	2020-03-31	United Kingdom
ORF1ab_568_I	ORF1ab	568	ERR4440490	1968	C	T	0,0665083	2020-03-31	United Kingdom
ORF1ab_855_Q	ORF1ab	855	ERR4440490	2828	G	C	0,091133	2020-03-31	United Kingdom
ORF1ab_992_H	ORF1ab	992	ERR4440490	3239	G	C	0,0797163	2020-03-31	United Kingdom
ORF1ab_1136_K	ORF1ab	1136	ERR4440490	3671	G	A	0,178082	2020-03-31	United Kingdom
ORF1ab_1225_K	ORF1ab	1225	ERR4440490	3939	G	A	0,639296	2020-03-31	United Kingdom
ORF1ab_1229_V	ORF1ab	1229	ERR4440490	3951	A	T	0,0820144	2020-03-31	United Kingdom
ORF1ab_1346_NA	ORF1ab	1346	ERR4440490	4303	T	-AAA	0,0633214	2020-03-31	United Kingdom
ORF1ab_1464_G	ORF1ab	1464	ERR4440490	4655	C	G	0,0520916	2020-03-31	United Kingdom
ORF1ab_1605_NA	ORF1ab	1605	ERR4440490	5080	T	-AA	0,0523187	2020-03-31	United Kingdom
ORF1ab_1687_V	ORF1ab	1687	ERR4440490	5325	A	T	0,0523763	2020-03-31	United Kingdom
ORF1ab_1697_Y	ORF1ab	1697	ERR4440490	5354	G	T	0,0557233	2020-03-31	United Kingdom
ORF1ab_2242_F	ORF1ab	2242	ERR4440490	6990	C	T	1	2020-03-31	United Kingdom
ORF1ab_2336_G	ORF1ab	2336	ERR4440490	7271	A	G	0,103896	2020-03-31	United Kingdom
ORF1ab_2347_I	ORF1ab	2347	ERR4440490	7306	G	A	0,0703518	2020-03-31	United Kingdom
ORF1ab_2428_K	ORF1ab	2428	ERR4440490	7549	T	A	0,0753843	2020-03-31	United Kingdom
ORF1ab_2429_C	ORF1ab	2429	ERR4440490	7550	G	T	0,0773552	2020-03-31	United Kingdom
ORF1ab_2445_F	ORF1ab	2445	ERR4440490	7599	G	T	0,0778133	2020-03-31	United Kingdom
ORF1ab_2476_NA	ORF1ab	2476	ERR4440490	7693	G	-T	0,0540083	2020-03-31	United Kingdom
ORF1ab_2723_*	ORF1ab	2723	ERR4440490	8432	G	T	0,117484	2020-03-31	United Kingdom
ORF1ab_2747_I	ORF1ab	2747	ERR4440490	8505	C	T	0,0744186	2020-03-31	United Kingdom
ORF1ab_3266_L	ORF1ab	3266	ERR4440490	10061	T	C	0,0566038	2020-03-31	United Kingdom
ORF1ab_3544_NA	ORF1ab	3544	ERR4440490	10897	A	+T	0,0705882	2020-03-31	United Kingdom
ORF1ab_3640_F	ORF1ab	3640	ERR4440490	11185	G	T	0,101196	2020-03-31	United Kingdom
ORF1ab_3808_NA	ORF1ab	3808	ERR4440490	11688	T	-TGG	0,0576366	2020-03-31	United Kingdom
ORF1ab_3835_NA	ORF1ab	3835	ERR4440490	11769	T	-AG	0,0590634	2020-03-31	United Kingdom
ORF1ab_4198_N	ORF1ab	4198	ERR4440490	12859	G	T	0,0556199	2020-03-31	United Kingdom
ORF1ab_314_L	ORF1ab	314	ERR4440490	14408	C	T	0,99976	2020-03-31	United Kingdom
ORF1ab_1340_NA	ORF1ab	1340	ERR4440490	17486	T	-A	0,0606801	2020-03-31	United Kingdom
ORF1ab_1504_NA	ORF1ab	1504	ERR4440490	17977	C	-T	0,0537992	2020-03-31	United Kingdom
ORF1ab_1635_NA	ORF1ab	1635	ERR4440490	18371	T	-TTCTACAGGTG	0,114766	2020-03-31	United Kingdom
ORF1ab_1681_F	ORF1ab	1681	ERR4440490	18508	C	T	0,0887639	2020-03-31	United Kingdom
ORF1ab_1772_V	ORF1ab	1772	ERR4440490	18782	G	T	0,07443	2020-03-31	United Kingdom
ORF1ab_1850_NA	ORF1ab	1850	ERR4440490	19016	T	-C	0,0868146	2020-03-31	United Kingdom
ORF1ab_1884_S	ORF1ab	1884	ERR4440490	19117	G	T	0,0615873	2020-03-31	United Kingdom
ORF1ab_1900_N	ORF1ab	1900	ERR4440490	19167	A	T	0,0726623	2020-03-31	United Kingdom
ORF1ab_1988_H	ORF1ab	1988	ERR4440490	19429	G	C	0,0560124	2020-03-31	United Kingdom
ORF1ab_2013_I	ORF1ab	2013	ERR4440490	19505	A	T	0,0735528	2020-03-31	United Kingdom
ORF1ab_2059_S	ORF1ab	2059	ERR4440490	19643	A	G	0,0635625	2020-03-31	United Kingdom
ORF1ab_2172_NA	ORF1ab	2172	ERR4440490	19983	C	+T	0,127255	2020-03-31	United Kingdom
ORF1ab_2311_K	ORF1ab	2311	ERR4440490	20398	G	A	0,0833333	2020-03-31	United Kingdom
ORF1ab_2384_NA	ORF1ab	2384	ERR4440490	20617	T	-G	0,0859737	2020-03-31	United Kingdom
ORF1ab_2557_R	ORF1ab	2557	ERR4440490	21137	A	G	0,617292	2020-03-31	United Kingdom
S_75_C	S	75	ERR4440490	21785	G	T	0,0565693	2020-03-31	United Kingdom
S_95_S	S	95	ERR4440490	21845	A	T	0,0854047	2020-03-31	United Kingdom
S_412_L	S	412	ERR4440490	22797	C	T	0,0507246	2020-03-31	United Kingdom
S_563_H	S	563	ERR4440490	23251	A	T	0,0638008	2020-03-31	United Kingdom
S_614_G	S	614	ERR4440490	23403	A	G	0,999668	2020-03-31	United Kingdom
S_949_NA	S	949	ERR4440490	24407	C	-A	0,0629511	2020-03-31	United Kingdom
M_83_S	M	83	ERR4440490	26769	G	T	0,0542862	2020-03-31	United Kingdom
N_270_L	N	270	ERR4440490	29081	G	C	0,162791	2020-03-31	United Kingdom
N_283_NA	N	283	ERR4440490	29120	C	-A	0,101288	2020-03-31	United Kingdom
ORF1ab_590_F	ORF1ab	590	ERR4440492	2035	G	T	0,997778	2020-05-18	United Kingdom
ORF1ab_2144_NA	ORF1ab	2144	ERR4440492	6696	C	+T	0,0565476	2020-05-18	United Kingdom
ORF1ab_3603_NA	ORF1ab	3603	ERR4440492	11074	C	+T	0,0825853	2020-05-18	United Kingdom
ORF1ab_3606_NA	ORF1ab	3606	ERR4440492	11082	T	-G	0,0594595	2020-05-18	United Kingdom
ORF1ab_3606_F	ORF1ab	3606	ERR4440492	11083	G	T	1	2020-05-18	United Kingdom
ORF1ab_3799_I	ORF1ab	3799	ERR4440492	11660	T	A	0,998736	2020-05-18	United Kingdom
ORF1ab_314_L	ORF1ab	314	ERR4440492	14408	C	T	0,997382	2020-05-18	United Kingdom
ORF1ab_569_*	ORF1ab	569	ERR4440492	15173	C	A	0,0637681	2020-05-18	United Kingdom
ORF1ab_1149_L	ORF1ab	1149	ERR4440492	16912	G	T	1	2020-05-18	United Kingdom
S_614_G	S	614	ERR4440492	23403	A	G	0,99881	2020-05-18	United Kingdom
ORF1ab_348_NA	ORF1ab	348	ERR4440494	1308	A	+T	0,0531532	2020-07-21	United Kingdom
ORF1ab_528_L	ORF1ab	528	ERR4440494	1848	C	T	0,133921	2020-07-21	United Kingdom
ORF1ab_842_NA	ORF1ab	842	ERR4440494	2790	C	-T	0,0596026	2020-07-21	United Kingdom
ORF1ab_849_M	ORF1ab	849	ERR4440494	2812	T	G	0,0646388	2020-07-21	United Kingdom
ORF1ab_928_Y	ORF1ab	928	ERR4440494	3047	G	T	0,082243	2020-07-21	United Kingdom
ORF1ab_1055_I	ORF1ab	1055	ERR4440494	3429	C	T	0,0559242	2020-07-21	United Kingdom
ORF1ab_1111_P	ORF1ab	1111	ERR4440494	3596	G	C	0,10989	2020-07-21	United Kingdom
ORF1ab_1195_NA	ORF1ab	1195	ERR4440494	3849	G	-T	0,0586146	2020-07-21	United Kingdom
ORF1ab_1293_D	ORF1ab	1293	ERR4440494	4144	G	T	0,0601481	2020-07-21	United Kingdom
ORF1ab_1421_NA	ORF1ab	1421	ERR4440494	4528	A	-T	0,0584518	2020-07-21	United Kingdom
ORF1ab_1854_I	ORF1ab	1854	ERR4440494	5826	C	T	0,0609287	2020-07-21	United Kingdom
ORF1ab_1928_S	ORF1ab	1928	ERR4440494	6048	T	C	0,0712891	2020-07-21	United Kingdom
ORF1ab_1956_*	ORF1ab	1956	ERR4440494	6131	A	T	0,0741906	2020-07-21	United Kingdom
ORF1ab_1998_I	ORF1ab	1998	ERR4440494	6258	C	T	0,0505902	2020-07-21	United Kingdom
ORF1ab_2079_T	ORF1ab	2079	ERR4440494	6500	C	A	0,999667	2020-07-21	United Kingdom
ORF1ab_2115_I	ORF1ab	2115	ERR4440494	6609	G	T	0,0654153	2020-07-21	United Kingdom
ORF1ab_2270_NA	ORF1ab	2270	ERR4440494	7074	A	-T	0,0752	2020-07-21	United Kingdom
ORF1ab_2468_*	ORF1ab	2468	ERR4440494	7667	G	T	0,0794586	2020-07-21	United Kingdom
ORF1ab_2584_S	ORF1ab	2584	ERR4440494	8015	G	T	0,0554517	2020-07-21	United Kingdom
ORF1ab_2852_L	ORF1ab	2852	ERR4440494	8820	C	T	0,0571429	2020-07-21	United Kingdom
ORF1ab_3286_R	ORF1ab	3286	ERR4440494	10121	G	C	0,121693	2020-07-21	United Kingdom
ORF1ab_3702_H	ORF1ab	3702	ERR4440494	11369	G	C	0,0756991	2020-07-21	United Kingdom
ORF1ab_3711_NA	ORF1ab	3711	ERR4440494	11398	T	-ATG	0,18899	2020-07-21	United Kingdom
ORF1ab_3968_NA	ORF1ab	3968	ERR4440494	12169	T	-G	0,0556236	2020-07-21	United Kingdom
ORF1ab_4190_Y	ORF1ab	4190	ERR4440494	12833	G	T	0,057251	2020-07-21	United Kingdom
ORF1ab_4275_H	ORF1ab	4275	ERR4440494	13088	G	C	0,093165	2020-07-21	United Kingdom
ORF1ab_162_M	ORF1ab	162	ERR4440494	13953	A	G	1	2020-07-21	United Kingdom
ORF1ab_210_L	ORF1ab	210	ERR4440494	14095	T	C	0,0514981	2020-07-21	United Kingdom
ORF1ab_314_L	ORF1ab	314	ERR4440494	14408	C	T	1	2020-07-21	United Kingdom
ORF1ab_358_R	ORF1ab	358	ERR4440494	14541	T	G	0,0738674	2020-07-21	United Kingdom
ORF1ab_371_I	ORF1ab	371	ERR4440494	14580	G	C	0,0673331	2020-07-21	United Kingdom
ORF1ab_414_S	ORF1ab	414	ERR4440494	14707	G	T	0,0510765	2020-07-21	United Kingdom
ORF1ab_802_NA	ORF1ab	802	ERR4440494	15873	A	+T	0,0581962	2020-07-21	United Kingdom
ORF1ab_883_NA	ORF1ab	883	ERR4440494	16116	T	-G	0,0583076	2020-07-21	United Kingdom
ORF1ab_927_NA	ORF1ab	927	ERR4440494	16248	T	-TG	0,0551331	2020-07-21	United Kingdom
ORF1ab_1203_F	ORF1ab	1203	ERR4440494	17074	C	T	0,079433	2020-07-21	United Kingdom
ORF1ab_1330_S	ORF1ab	1330	ERR4440494	17455	G	T	0,097771	2020-07-21	United Kingdom
ORF1ab_1525_S	ORF1ab	1525	ERR4440494	18040	G	T	0,0571956	2020-07-21	United Kingdom
ORF1ab_1741_L	ORF1ab	1741	ERR4440494	18688	T	C	0,109862	2020-07-21	United Kingdom
ORF1ab_1866_L	ORF1ab	1866	ERR4440494	19064	C	T	0,0625359	2020-07-21	United Kingdom
ORF1ab_2039_Y	ORF1ab	2039	ERR4440494	19582	G	T	0,0751689	2020-07-21	United Kingdom
ORF1ab_2289_R	ORF1ab	2289	ERR4440494	20332	G	C	0,0616667	2020-07-21	United Kingdom
ORF1ab_2554_L	ORF1ab	2554	ERR4440494	21127	A	T	0,113563	2020-07-21	United Kingdom
ORF1ab_2592_I	ORF1ab	2592	ERR4440494	21242	C	T	1	2020-07-21	United Kingdom
S_14_NA	S	14	ERR4440494	21604	G	-T	0,087156	2020-07-21	United Kingdom
S_50_*	S	50	ERR4440494	21711	C	G	0,223561	2020-07-21	United Kingdom
S_200_NA	S	200	ERR4440494	22161	A	-TT	0,068873	2020-07-21	United Kingdom
S_352_V	S	352	ERR4440494	22617	C	T	0,0565933	2020-07-21	United Kingdom
S_614_G	S	614	ERR4440494	23403	A	G	0,998834	2020-07-21	United Kingdom
S_924_NA	S	924	ERR4440494	24333	C	-CAA	0,0663359	2020-07-21	United Kingdom
S_1049_F	S	1049	ERR4440494	24707	C	T	0,0501404	2020-07-21	United Kingdom
ORF3a_24_I	ORF3a	24	ERR4440494	25463	C	T	0,439363	2020-07-21	United Kingdom
ORF3a_65_NA	ORF3a	65	ERR4440494	25587	C	-A	0,0624337	2020-07-21	United Kingdom
ORF3a_185_H	ORF3a	185	ERR4440494	25947	G	T	0,0727273	2020-07-21	United Kingdom
E_17_A	E	17	ERR4440494	26294	T	C	0,0516333	2020-07-21	United Kingdom
E_69_I	E	69	ERR4440494	26450	G	T	0,99968	2020-07-21	United Kingdom
E_71_L	E	71	ERR4440494	26456	C	T	0,0924874	2020-07-21	United Kingdom
N_203_K	N	203	ERR4440494	28881	G	A	0,997693	2020-07-21	United Kingdom
N_204_R	N	204	ERR4440494	28883	G	C	1	2020-07-21	United Kingdom
N_206_F	N	206	ERR4440494	28890	C	T	0,99794	2020-07-21	United Kingdom
N_228_NA	N	228	ERR4440494	28957	C	-CAG	0,0540997	2020-07-21	United Kingdom
ORF1ab_2144_NA	ORF1ab	2144	ERR4440495	6696	C	+T	0,0819398	2020-05-19	United Kingdom
ORF1ab_314_L	ORF1ab	314	ERR4440495	14408	C	T	1	2020-05-19	United Kingdom
ORF1ab_396_F	ORF1ab	396	ERR4440495	14653	G	T	0,34357	2020-05-19	United Kingdom
ORF1ab_569_*	ORF1ab	569	ERR4440495	15173	C	A	0,0925267	2020-05-19	United Kingdom
ORF1ab_809_I	ORF1ab	809	ERR4440495	15894	G	T	0,480583	2020-05-19	United Kingdom
S_614_G	S	614	ERR4440495	23403	A	G	1	2020-05-19	United Kingdom
ORF3a_57_H	ORF3a	57	ERR4440495	25563	G	T	0,541578	2020-05-19	United Kingdom
N_30_V	N	30	ERR4440495	28362	G	T	0,575524	2020-05-19	United Kingdom
N_203_K	N	203	ERR4440495	28881	G	A	0,564103	2020-05-19	United Kingdom
N_204_R	N	204	ERR4440495	28883	G	C	0,564103	2020-05-19	United Kingdom
ORF1ab_314_L	ORF1ab	314	ERR4440496	14408	C	T	0,999579	2020-07-20	United Kingdom
S_21_I	S	21	ERR4440496	21624	G	T	1	2020-07-20	United Kingdom
S_614_G	S	614	ERR4440496	23403	A	G	0,999848	2020-07-20	United Kingdom
ORF7b_41_F	ORF7b	41	ERR4440496	27877	G	T	0,999628	2020-07-20	United Kingdom
N_84_V	N	84	ERR4440496	28523	A	G	0,999301	2020-07-20	United Kingdom
N_203_K	N	203	ERR4440496	28881	G	A	1	2020-07-20	United Kingdom
N_204_R	N	204	ERR4440496	28883	G	C	0,999524	2020-07-20	United Kingdom
ORF1ab_772_*	ORF1ab	772	ERR4440497	2579	G	T	0,0673077	2020-03-30	United Kingdom
ORF1ab_981_Y	ORF1ab	981	ERR4440497	3206	G	T	0,0887781	2020-03-30	United Kingdom
ORF1ab_995_D	ORF1ab	995	ERR4440497	3250	G	T	0,0762047	2020-03-30	United Kingdom
ORF1ab_1265_NA	ORF1ab	1265	ERR4440497	4059	C	-AG	0,0554493	2020-03-30	United Kingdom
ORF1ab_1272_I	ORF1ab	1272	ERR4440497	4080	G	T	0,176185	2020-03-30	United Kingdom
ORF1ab_1383_*	ORF1ab	1383	ERR4440497	4412	G	T	0,103853	2020-03-30	United Kingdom
ORF1ab_1466_I	ORF1ab	1466	ERR4440497	4663	G	T	0,0576748	2020-03-30	United Kingdom
ORF1ab_1680_F	ORF1ab	1680	ERR4440497	5305	G	C	0,0671906	2020-03-30	United Kingdom
ORF1ab_1784_H	ORF1ab	1784	ERR4440497	5617	G	T	0,0819223	2020-03-30	United Kingdom
ORF1ab_1885_Y	ORF1ab	1885	ERR4440497	5918	G	T	0,0601833	2020-03-30	United Kingdom
ORF1ab_2242_F	ORF1ab	2242	ERR4440497	6990	C	T	1	2020-03-30	United Kingdom
ORF1ab_2445_F	ORF1ab	2445	ERR4440497	7599	G	T	0,0581594	2020-03-30	United Kingdom
ORF1ab_2761_E	ORF1ab	2761	ERR4440497	8546	A	G	0,0522496	2020-03-30	United Kingdom
ORF1ab_2893_R	ORF1ab	2893	ERR4440497	8942	G	C	0,142647	2020-03-30	United Kingdom
ORF1ab_2955_M	ORF1ab	2955	ERR4440497	9128	G	A	0,0516447	2020-03-30	United Kingdom
ORF1ab_3603_NA	ORF1ab	3603	ERR4440497	11074	C	-T	0,0743957	2020-03-30	United Kingdom
ORF1ab_4257_S	ORF1ab	4257	ERR4440497	13034	G	T	0,0594791	2020-03-30	United Kingdom
ORF1ab_74_Q	ORF1ab	74	ERR4440497	13687	G	C	0,0562645	2020-03-30	United Kingdom
ORF1ab_170_R	ORF1ab	170	ERR4440497	13975	G	C	0,0581513	2020-03-30	United Kingdom
ORF1ab_314_L	ORF1ab	314	ERR4440497	14408	C	T	0,999758	2020-03-30	United Kingdom
ORF1ab_1726_R	ORF1ab	1726	ERR4440497	18643	G	C	0,0713878	2020-03-30	United Kingdom
ORF1ab_1942_I	ORF1ab	1942	ERR4440497	19292	G	T	0,0501375	2020-03-30	United Kingdom
ORF1ab_2172_NA	ORF1ab	2172	ERR4440497	19983	C	+T	0,0565217	2020-03-30	United Kingdom
S_583_D	S	583	ERR4440497	23311	G	T	0,0538138	2020-03-30	United Kingdom
S_614_G	S	614	ERR4440497	23403	A	G	0,999712	2020-03-30	United Kingdom
S_769_V	S	769	ERR4440497	23868	G	T	0,0720721	2020-03-30	United Kingdom
S_951_L	S	951	ERR4440497	24413	G	T	0,0651668	2020-03-30	United Kingdom
ORF3a_68_T	ORF3a	68	ERR4440497	25595	G	C	0,0569992	2020-03-30	United Kingdom
ORF3a_86_F	ORF3a	86	ERR4440497	25650	G	T	0,878229	2020-03-30	United Kingdom
ORF3a_133_F	ORF3a	133	ERR4440497	25790	G	T	0,0561056	2020-03-30	United Kingdom
E_8_Q	E	8	ERR4440497	26266	G	C	0,0509839	2020-03-30	United Kingdom
ORF6_5_F	ORF6	5	ERR4440497	27214	G	T	0,0666274	2020-03-30	United Kingdom
N_45_NA	N	45	ERR4440497	28406	T	+A	0,0741017	2020-03-30	United Kingdom
N_63_Y	N	63	ERR4440497	28460	G	T	0,0538822	2020-03-30	United Kingdom
N_164_V	N	164	ERR4440497	28764	G	T	0,147541	2020-03-30	United Kingdom
ORF1ab_382_NA	ORF1ab	382	ERR4440499	1411	T	-AG	0,0644904	2020-03-23	United Kingdom
ORF1ab_1025_L	ORF1ab	1025	ERR4440499	3338	G	C	0,148462	2020-03-23	United Kingdom
ORF1ab_1364_N	ORF1ab	1364	ERR4440499	4357	G	C	0,0584213	2020-03-23	United Kingdom
ORF1ab_2242_F	ORF1ab	2242	ERR4440499	6990	C	T	1	2020-03-23	United Kingdom
ORF1ab_2653_*	ORF1ab	2653	ERR4440499	8222	G	T	0,128115	2020-03-23	United Kingdom
ORF1ab_2837_L	ORF1ab	2837	ERR4440499	8775	G	T	0,141732	2020-03-23	United Kingdom
ORF1ab_3899_NA	ORF1ab	3899	ERR4440499	11962	C	-T	0,0807582	2020-03-23	United Kingdom
ORF1ab_314_L	ORF1ab	314	ERR4440499	14408	C	T	1	2020-03-23	United Kingdom
ORF1ab_461_NA	ORF1ab	461	ERR4440499	14850	A	-TTT	0,0724128	2020-03-23	United Kingdom
ORF1ab_739_H	ORF1ab	739	ERR4440499	15682	T	C	0,0997181	2020-03-23	United Kingdom
ORF1ab_790_F	ORF1ab	790	ERR4440499	15836	G	T	0,0867751	2020-03-23	United Kingdom
ORF1ab_931_NA	ORF1ab	931	ERR4440499	16260	C	-A	0,0589091	2020-03-23	United Kingdom
ORF1ab_2034_NA	ORF1ab	2034	ERR4440499	19567	G	+T	0,0926795	2020-03-23	United Kingdom
ORF1ab_2319_S	ORF1ab	2319	ERR4440499	20423	T	C	0,143293	2020-03-23	United Kingdom
S_614_G	S	614	ERR4440499	23403	A	G	0,99965	2020-03-23	United Kingdom
S_822_P	S	822	ERR4440499	24027	T	C	0,114441	2020-03-23	United Kingdom
S_970_S	S	970	ERR4440499	24471	T	C	0,158423	2020-03-23	United Kingdom
ORF1ab_2909_V	ORF1ab	2909	ERR4440500	8991	C	T	0,276401	2020-07-12	United Kingdom
ORF1ab_3334_S	ORF1ab	3334	ERR4440500	10265	G	A	0,999449	2020-07-12	United Kingdom
ORF1ab_314_L	ORF1ab	314	ERR4440500	14408	C	T	0,999599	2020-07-12	United Kingdom
ORF1ab_2084_I	ORF1ab	2084	ERR4440500	19718	C	T	0,99854	2020-07-12	United Kingdom
S_614_G	S	614	ERR4440500	23403	A	G	0,999695	2020-07-12	United Kingdom
S_1078_V	S	1078	ERR4440500	24795	C	T	0,999742	2020-07-12	United Kingdom
M_60_L	M	60	ERR4440500	26700	G	T	0,99876	2020-07-12	United Kingdom
N_203_K	N	203	ERR4440500	28881	G	A	0,999511	2020-07-12	United Kingdom
N_204_R	N	204	ERR4440500	28883	G	C	0,999514	2020-07-12	United Kingdom
ORF1ab_135_G	ORF1ab	135	ERR4440503	668	A	G	0,0593242	2020-06-05	United Kingdom
ORF1ab_135_NA	ORF1ab	135	ERR4440503	669	G	+T	0,0565476	2020-06-05	United Kingdom
ORF1ab_516_NA	ORF1ab	516	ERR4440503	1813	T	+A	0,0521978	2020-06-05	United Kingdom
ORF1ab_634_NA	ORF1ab	634	ERR4440503	2167	G	-T	0,0504528	2020-06-05	United Kingdom
ORF1ab_882_NA	ORF1ab	882	ERR4440503	2910	C	-T	0,0568807	2020-06-05	United Kingdom
ORF1ab_1189_NA	ORF1ab	1189	ERR4440503	3832	C	-T	0,0621118	2020-06-05	United Kingdom
ORF1ab_1597_I	ORF1ab	1597	ERR4440503	5055	C	T	0,0502392	2020-06-05	United Kingdom
ORF1ab_2021_A	ORF1ab	2021	ERR4440503	6326	A	G	0,0568553	2020-06-05	United Kingdom
ORF1ab_2583_N	ORF1ab	2583	ERR4440503	8013	G	A	0,462165	2020-06-05	United Kingdom
ORF1ab_2976_A	ORF1ab	2976	ERR4440503	9192	T	C	0,0787589	2020-06-05	United Kingdom
ORF1ab_3413_NA	ORF1ab	3413	ERR4440503	10503	T	-TAACATA	0,154601	2020-06-05	United Kingdom
ORF1ab_3603_NA	ORF1ab	3603	ERR4440503	11074	C	-T	0,105596	2020-06-05	United Kingdom
ORF1ab_3618_V	ORF1ab	3618	ERR4440503	11117	A	G	1	2020-06-05	United Kingdom
ORF1ab_4120_S	ORF1ab	4120	ERR4440503	12623	C	T	0,153653	2020-06-05	United Kingdom
ORF1ab_4350_L	ORF1ab	4350	ERR4440503	13313	G	T	0,0555464	2020-06-05	United Kingdom
ORF1ab_11_S	ORF1ab	11	ERR4440503	13498	A	T	0,0567227	2020-06-05	United Kingdom
ORF1ab_314_L	ORF1ab	314	ERR4440503	14408	C	T	1	2020-06-05	United Kingdom
ORF1ab_468_NA	ORF1ab	468	ERR4440503	14871	T	-A	0,0596936	2020-06-05	United Kingdom
ORF1ab_501_S	ORF1ab	501	ERR4440503	14968	G	A	0,0603942	2020-06-05	United Kingdom
ORF1ab_774_N	ORF1ab	774	ERR4440503	15789	G	C	0,0559822	2020-06-05	United Kingdom
ORF1ab_1012_NA	ORF1ab	1012	ERR4440503	16501	G	-T	0,0562626	2020-06-05	United Kingdom
ORF1ab_1012_NA	ORF1ab	1012	ERR4440503	16501	G	+T	0,0609511	2020-06-05	United Kingdom
ORF1ab_1233_A	ORF1ab	1233	ERR4440503	17164	T	G	1	2020-06-05	United Kingdom
ORF1ab_2449_*	ORF1ab	2449	ERR4440503	20812	C	T	0,0517965	2020-06-05	United Kingdom
S_27_S	S	27	ERR4440503	21641	G	T	0,0532688	2020-06-05	United Kingdom
S_34_NA	S	34	ERR4440503	21664	T	-G	0,067938	2020-06-05	United Kingdom
S_439_K	S	439	ERR4440503	22879	C	A	1	2020-06-05	United Kingdom
S_500_NA	S	500	ERR4440503	23062	T	-A	0,0646282	2020-06-05	United Kingdom
S_614_G	S	614	ERR4440503	23403	A	G	0,999856	2020-06-05	United Kingdom
S_625_Y	S	625	ERR4440503	23435	C	T	0,0735441	2020-06-05	United Kingdom
S_767_*	S	767	ERR4440503	23862	T	A	0,0812408	2020-06-05	United Kingdom
S_780_D	S	780	ERR4440503	23902	A	T	0,0545455	2020-06-05	United Kingdom
ORF3a_3_NA	ORF3a	3	ERR4440503	25400	T	-G	0,0648118	2020-06-05	United Kingdom
N_147_S	N	147	ERR4440503	28712	G	A	0,998429	2020-06-05	United Kingdom
N_387_NA	N	387	ERR4440503	29434	G	+A	0,0649762	2020-06-05	United Kingdom
ORF1ab_1188_L	ORF1ab	1188	ERR4440509	3828	C	T	0,0611743	2020-07-10	United Kingdom
ORF1ab_2125_Y	ORF1ab	2125	ERR4440509	6638	C	T	0,99939	2020-07-10	United Kingdom
ORF1ab_3334_S	ORF1ab	3334	ERR4440509	10265	G	A	0,999474	2020-07-10	United Kingdom
ORF1ab_314_L	ORF1ab	314	ERR4440509	14408	C	T	0,999618	2020-07-10	United Kingdom
ORF1ab_2084_I	ORF1ab	2084	ERR4440509	19718	C	T	0,999227	2020-07-10	United Kingdom
ORF1ab_2090_Y	ORF1ab	2090	ERR4440509	19735	G	T	0,999899	2020-07-10	United Kingdom
ORF1ab_2456_V	ORF1ab	2456	ERR4440509	20833	T	G	0,105189	2020-07-10	United Kingdom
S_614_G	S	614	ERR4440509	23403	A	G	0,999606	2020-07-10	United Kingdom
S_1078_V	S	1078	ERR4440509	24795	C	T	0,999562	2020-07-10	United Kingdom
M_60_L	M	60	ERR4440509	26700	G	T	0,999656	2020-07-10	United Kingdom
N_203_K	N	203	ERR4440509	28881	G	A	1	2020-07-10	United Kingdom
N_204_R	N	204	ERR4440509	28883	G	C	0,99976	2020-07-10	United Kingdom
ORF1ab_57_G	ORF1ab	57	ERR4440511	435	A	G	0,999652	2020-07-17	United Kingdom
ORF1ab_391_F	ORF1ab	391	ERR4440511	1437	C	T	0,999461	2020-07-17	United Kingdom
ORF1ab_314_L	ORF1ab	314	ERR4440511	14408	C	T	1	2020-07-17	United Kingdom
S_614_G	S	614	ERR4440511	23403	A	G	0,999649	2020-07-17	United Kingdom
ORF3a_128_L	ORF3a	128	ERR4440511	25775	G	T	0,998772	2020-07-17	United Kingdom
N_203_K	N	203	ERR4440511	28881	G	A	0,999454	2020-07-17	United Kingdom
N_204_R	N	204	ERR4440511	28883	G	C	0,999458	2020-07-17	United Kingdom
ORF1ab_84_NA	ORF1ab	84	ERR4440515	517	T	-ATGGTTG	0,0852018	2020-06-09	United Kingdom
ORF1ab_762_NA	ORF1ab	762	ERR4440515	2551	T	-TTACAACCA	0,0646135	2020-06-09	United Kingdom
ORF1ab_1898_NA	ORF1ab	1898	ERR4440515	5958	A	+T	0,0516432	2020-06-09	United Kingdom
ORF1ab_2903_K	ORF1ab	2903	ERR4440515	8973	T	A	0,058908	2020-06-09	United Kingdom
ORF1ab_2904_*	ORF1ab	2904	ERR4440515	8975	G	T	0,0589928	2020-06-09	United Kingdom
ORF1ab_2904_V	ORF1ab	2904	ERR4440515	8976	A	T	0,0588235	2020-06-09	United Kingdom
ORF1ab_3556_L	ORF1ab	3556	ERR4440515	10932	C	T	0,0714286	2020-06-09	United Kingdom
ORF1ab_3731_V	ORF1ab	3731	ERR4440515	11456	A	G	0,0648148	2020-06-09	United Kingdom
ORF1ab_314_L	ORF1ab	314	ERR4440515	14408	C	T	1	2020-06-09	United Kingdom
ORF1ab_833_NA	ORF1ab	833	ERR4440515	15965	G	+T	0,0661235	2020-06-09	United Kingdom
ORF1ab_1675_NA	ORF1ab	1675	ERR4440515	18492	A	+C	0,0645344	2020-06-09	United Kingdom
S_5_F	S	5	ERR4440515	21575	C	T	0,401235	2020-06-09	United Kingdom
S_140_NA	S	140	ERR4440515	21982	T	-TTGGGTGTTTA	0,0639386	2020-06-09	United Kingdom
S_394_NA	S	394	ERR4440515	22742	A	-ATG	0,116502	2020-06-09	United Kingdom
S_580_H	S	580	ERR4440515	23302	G	T	0,0704615	2020-06-09	United Kingdom
S_614_G	S	614	ERR4440515	23403	A	G	1	2020-06-09	United Kingdom
N_7_NA	N	7	ERR4440515	28292	C	+A	0,153646	2020-06-09	United Kingdom
N_203_K	N	203	ERR4440515	28881	G	A	1	2020-06-09	United Kingdom
N_204_R	N	204	ERR4440515	28883	G	C	1	2020-06-09	United Kingdom
N_399_H	N	399	ERR4440515	29468	G	C	1	2020-06-09	United Kingdom
ORF1ab_314_L	ORF1ab	314	ERR4440516	14408	C	T	1	2020-03-31	United Kingdom
S_614_G	S	614	ERR4440516	23403	A	G	1	2020-03-31	United Kingdom
ORF3a_33_S	ORF3a	33	ERR4440516	25489	G	T	0,0503597	2020-03-31	United Kingdom
N_203_K	N	203	ERR4440516	28881	G	A	0,177152	2020-03-31	United Kingdom
N_204_R	N	204	ERR4440516	28883	G	C	0,179433	2020-03-31	United Kingdom
ORF1ab_2144_NA	ORF1ab	2144	ERR4440518	6696	C	+T	0,051341	2020-06-09	United Kingdom
ORF1ab_3618_V	ORF1ab	3618	ERR4440518	11117	A	G	1	2020-06-09	United Kingdom
ORF1ab_314_L	ORF1ab	314	ERR4440518	14408	C	T	1	2020-06-09	United Kingdom
ORF1ab_1233_A	ORF1ab	1233	ERR4440518	17164	T	G	1	2020-06-09	United Kingdom
S_439_K	S	439	ERR4440518	22879	C	A	1	2020-06-09	United Kingdom
S_614_G	S	614	ERR4440518	23403	A	G	1	2020-06-09	United Kingdom
S_871_S	S	871	ERR4440518	24173	G	T	0,0695287	2020-06-09	United Kingdom
ORF3a_77_F	ORF3a	77	ERR4440518	25621	G	T	0,160391	2020-06-09	United Kingdom
M_17_NA	M	17	ERR4440518	26571	C	-TTGAACAATGGAACCTAGTAATAGGTTTCCTA	0,0532354	2020-06-09	United Kingdom
ORF7a_11_I	ORF7a	11	ERR4440518	27425	C	T	0,148293	2020-06-09	United Kingdom
N_147_S	N	147	ERR4440518	28712	G	A	1	2020-06-09	United Kingdom
ORF1ab_314_L	ORF1ab	314	ERR4440521	14408	C	T	0,99984	2020-04-18	United Kingdom
ORF1ab_1501_G	ORF1ab	1501	ERR4440521	17969	A	G	0,110973	2020-04-18	United Kingdom
S_614_G	S	614	ERR4440521	23403	A	G	0,999721	2020-04-18	United Kingdom
S_618_I	S	618	ERR4440521	23415	C	T	0,212068	2020-04-18	United Kingdom
ORF1ab_1812_V	ORF1ab	1812	ERR4440522	5700	C	T	0,624171	2020-04-01	United Kingdom
ORF1ab_314_L	ORF1ab	314	ERR4440522	14408	C	T	0,999505	2020-04-01	United Kingdom
S_614_G	S	614	ERR4440522	23403	A	G	0,99988	2020-04-01	United Kingdom
ORF1ab_314_L	ORF1ab	314	ERR4440523	14408	C	T	0,99988	2020-07-09	United Kingdom
S_21_I	S	21	ERR4440523	21624	G	T	0,999017	2020-07-09	United Kingdom
S_614_G	S	614	ERR4440523	23403	A	G	0,999937	2020-07-09	United Kingdom
S_847_I	S	847	ERR4440523	24102	G	T	0,0596296	2020-07-09	United Kingdom
ORF3a_175_I	ORF3a	175	ERR4440523	25916	C	T	0,466377	2020-07-09	United Kingdom
ORF7b_41_F	ORF7b	41	ERR4440523	27877	G	T	1	2020-07-09	United Kingdom
N_84_V	N	84	ERR4440523	28523	A	G	0,99984	2020-07-09	United Kingdom
N_145_Y	N	145	ERR4440523	28706	C	T	0,188978	2020-07-09	United Kingdom
N_203_K	N	203	ERR4440523	28881	G	A	1	2020-07-09	United Kingdom
N_204_R	N	204	ERR4440523	28883	G	C	0,998131	2020-07-09	United Kingdom
ORF1ab_314_L	ORF1ab	314	ERR4440524	14408	C	T	1	2020-07-21	United Kingdom
S_21_I	S	21	ERR4440524	21624	G	T	0,998594	2020-07-21	United Kingdom
S_614_G	S	614	ERR4440524	23403	A	G	0,999432	2020-07-21	United Kingdom
ORF3a_207_L	ORF3a	207	ERR4440524	26013	C	G	0,998116	2020-07-21	United Kingdom
ORF7b_41_F	ORF7b	41	ERR4440524	27877	G	T	1	2020-07-21	United Kingdom
N_84_V	N	84	ERR4440524	28523	A	G	0,999562	2020-07-21	United Kingdom
N_203_K	N	203	ERR4440524	28881	G	A	1	2020-07-21	United Kingdom
N_204_R	N	204	ERR4440524	28883	G	C	1	2020-07-21	United Kingdom
ORF1ab_124_C	ORF1ab	124	ERR4440525	635	C	T	0,0592434	2020-07-15	United Kingdom
ORF1ab_1096_S	ORF1ab	1096	ERR4440525	3551	C	T	0,998819	2020-07-15	United Kingdom
ORF1ab_1770_H	ORF1ab	1770	ERR4440525	5573	T	C	0,997574	2020-07-15	United Kingdom
ORF1ab_2039_F	ORF1ab	2039	ERR4440525	6380	C	T	0,999882	2020-07-15	United Kingdom
ORF1ab_3846_S	ORF1ab	3846	ERR4440525	11801	G	A	1	2020-07-15	United Kingdom
ORF1ab_88_V	ORF1ab	88	ERR4440525	13730	C	T	0,121552	2020-07-15	United Kingdom
ORF1ab_314_L	ORF1ab	314	ERR4440525	14408	C	T	0,999835	2020-07-15	United Kingdom
ORF1ab_396_F	ORF1ab	396	ERR4440525	14653	G	T	1	2020-07-15	United Kingdom
ORF1ab_2497_F	ORF1ab	2497	ERR4440525	20956	C	T	0,137465	2020-07-15	United Kingdom
S_27_S	S	27	ERR4440525	21641	G	T	1	2020-07-15	United Kingdom
S_614_G	S	614	ERR4440525	23403	A	G	0,999737	2020-07-15	United Kingdom
S_859_I	S	859	ERR4440525	24138	C	T	0,0777822	2020-07-15	United Kingdom
S_1238_I	S	1238	ERR4440525	25275	C	T	0,999131	2020-07-15	United Kingdom
ORF3a_54_S	ORF3a	54	ERR4440525	25552	G	T	0,999802	2020-07-15	United Kingdom
N_203_K	N	203	ERR4440525	28881	G	A	1	2020-07-15	United Kingdom
N_204_R	N	204	ERR4440525	28883	G	C	1	2020-07-15	United Kingdom
ORF10_17_P	ORF10	17	ERR4440525	29607	T	C	0,999881	2020-07-15	United Kingdom
ORF1ab_1682_P	ORF1ab	1682	ERR4440526	5309	A	C	0,0544835	2020-03-28	United Kingdom
ORF1ab_2075_S	ORF1ab	2075	ERR4440526	6489	T	G	0,0520088	2020-03-28	United Kingdom
ORF1ab_2885_S	ORF1ab	2885	ERR4440526	8919	T	C	0,101662	2020-03-28	United Kingdom
ORF1ab_314_L	ORF1ab	314	ERR4440526	14408	C	T	1	2020-03-28	United Kingdom
S_614_G	S	614	ERR4440526	23403	A	G	0,999899	2020-03-28	United Kingdom
ORF3a_271_I	ORF3a	271	ERR4440526	26204	C	T	0,607578	2020-03-28	United Kingdom
N_187_L	N	187	ERR4440526	28833	C	T	0,0514241	2020-03-28	United Kingdom
ORF1ab_314_L	ORF1ab	314	ERR4440528	14408	C	T	0,999889	2020-07-25	United Kingdom
ORF1ab_1504_F	ORF1ab	1504	ERR4440528	17977	C	T	0,0845651	2020-07-25	United Kingdom
S_21_I	S	21	ERR4440528	21624	G	T	1	2020-07-25	United Kingdom
S_614_G	S	614	ERR4440528	23403	A	G	0,999901	2020-07-25	United Kingdom
ORF3a_207_L	ORF3a	207	ERR4440528	26013	C	G	0,999391	2020-07-25	United Kingdom
ORF7b_41_F	ORF7b	41	ERR4440528	27877	G	T	0,999835	2020-07-25	United Kingdom
N_84_V	N	84	ERR4440528	28523	A	G	0,999888	2020-07-25	United Kingdom
N_203_K	N	203	ERR4440528	28881	G	A	1	2020-07-25	United Kingdom
N_204_R	N	204	ERR4440528	28883	G	C	1	2020-07-25	United Kingdom
ORF1ab_314_L	ORF1ab	314	ERR4440529	14408	C	T	1	2020-04-03	United Kingdom
ORF1ab_941_V	ORF1ab	941	ERR4440529	16289	C	T	1	2020-04-03	United Kingdom
ORF1ab_2333_G	ORF1ab	2333	ERR4440529	20465	A	G	0,0810811	2020-04-03	United Kingdom
S_614_G	S	614	ERR4440529	23403	A	G	1	2020-04-03	United Kingdom
ORF3a_13_L	ORF3a	13	ERR4440529	25429	G	T	0,999796	2020-04-03	United Kingdom
E_41_V	E	41	ERR4440529	26366	C	T	0,061828	2020-04-03	United Kingdom
N_254_T	N	254	ERR4440529	29033	G	A	0,0994575	2020-04-03	United Kingdom
ORF1ab_3511_E	ORF1ab	3511	ERR4440533	10798	C	A	1	2020-04-06	United Kingdom
ORF1ab_132_I	ORF1ab	132	ERR4440533	13862	C	T	0,999654	2020-04-06	United Kingdom
ORF1ab_314_L	ORF1ab	314	ERR4440533	14408	C	T	1	2020-04-06	United Kingdom
S_614_G	S	614	ERR4440533	23403	A	G	1	2020-04-06	United Kingdom
N_188_L	N	188	ERR4440533	28836	C	T	0,998826	2020-04-06	United Kingdom
ORF1ab_314_L	ORF1ab	314	ERR4440536	14408	C	T	0,999629	2020-06-15	United Kingdom
S_614_G	S	614	ERR4440536	23403	A	G	0,999111	2020-06-15	United Kingdom
N_203_K	N	203	ERR4440536	28881	G	A	1	2020-06-15	United Kingdom
N_204_R	N	204	ERR4440536	28883	G	C	1	2020-06-15	United Kingdom
N_399_H	N	399	ERR4440536	29468	G	C	0,99435	2020-06-15	United Kingdom
ORF1ab_35_L	ORF1ab	35	ERR4440537	368	G	T	1	2020-04-01	United Kingdom
ORF1ab_2144_NA	ORF1ab	2144	ERR4440537	6696	C	+T	0,060032	2020-04-01	United Kingdom
ORF1ab_3071_Y	ORF1ab	3071	ERR4440537	9477	T	A	1	2020-04-01	United Kingdom
ORF1ab_1569_V	ORF1ab	1569	ERR4440537	18172	A	G	0,28546	2020-04-01	United Kingdom
ORF1ab_2131_V	ORF1ab	2131	ERR4440537	19859	C	T	0,0797665	2020-04-01	United Kingdom
ORF3a_196_V	ORF3a	196	ERR4440537	25979	G	T	1	2020-04-01	United Kingdom
ORF3a_213_K	ORF3a	213	ERR4440537	26029	C	A	1	2020-04-01	United Kingdom
N_197_L	N	197	ERR4440537	28863	C	T	0,997653	2020-04-01	United Kingdom
ORF1ab_1100_V	ORF1ab	1100	ERR4440538	3564	G	T	0,0520231	2020-05-13	United Kingdom
ORF1ab_3333_T	ORF1ab	3333	ERR4440538	10262	G	A	0,99712	2020-05-13	United Kingdom
ORF1ab_3718_F	ORF1ab	3718	ERR4440538	11417	G	T	0,995879	2020-05-13	United Kingdom
ORF1ab_314_L	ORF1ab	314	ERR4440538	14408	C	T	0,995613	2020-05-13	United Kingdom
S_478_I	S	478	ERR4440538	22995	C	T	1	2020-05-13	United Kingdom
S_614_G	S	614	ERR4440538	23403	A	G	0,999521	2020-05-13	United Kingdom
S_1124_V	S	1124	ERR4440538	24933	G	T	0,0646224	2020-05-13	United Kingdom
N_203_K	N	203	ERR4440538	28881	G	A	0,996016	2020-05-13	United Kingdom
N_204_R	N	204	ERR4440538	28883	G	C	0,996183	2020-05-13	United Kingdom
ORF1ab_428_C	ORF1ab	428	ERR4440542	1547	A	T	0,0652921	2020-07-26	United Kingdom
ORF1ab_105_L	ORF1ab	105	ERR4440542	13780	A	T	0,0711305	2020-07-26	United Kingdom
ORF1ab_314_L	ORF1ab	314	ERR4440542	14408	C	T	1	2020-07-26	United Kingdom
S_21_I	S	21	ERR4440542	21624	G	T	1	2020-07-26	United Kingdom
S_614_G	S	614	ERR4440542	23403	A	G	1	2020-07-26	United Kingdom
ORF3a_54_S	ORF3a	54	ERR4440542	25552	G	T	0,0698471	2020-07-26	United Kingdom
ORF3a_207_L	ORF3a	207	ERR4440542	26013	C	G	0,997158	2020-07-26	United Kingdom
ORF7b_41_F	ORF7b	41	ERR4440542	27877	G	T	1	2020-07-26	United Kingdom
N_84_V	N	84	ERR4440542	28523	A	G	1	2020-07-26	United Kingdom
N_203_K	N	203	ERR4440542	28881	G	A	1	2020-07-26	United Kingdom
N_204_R	N	204	ERR4440542	28883	G	C	0,999093	2020-07-26	United Kingdom
ORF1ab_33_G	ORF1ab	33	ERR4440544	363	A	G	0,999123	2020-06-08	United Kingdom
ORF1ab_314_L	ORF1ab	314	ERR4440544	14408	C	T	1	2020-06-08	United Kingdom
ORF1ab_2223_L	ORF1ab	2223	ERR4440544	20134	G	T	0,996063	2020-06-08	United Kingdom
ORF1ab_2676_K	ORF1ab	2676	ERR4440544	21494	G	A	1	2020-06-08	United Kingdom
S_614_G	S	614	ERR4440544	23403	A	G	0,999771	2020-06-08	United Kingdom
S_879_S	S	879	ERR4440544	24197	G	T	0,998397	2020-06-08	United Kingdom
N_203_K	N	203	ERR4440544	28881	G	A	1	2020-06-08	United Kingdom
N_204_R	N	204	ERR4440544	28883	G	C	0,997333	2020-06-08	United Kingdom
ORF1ab_1054_S	ORF1ab	1054	ERR4440549	3425	C	T	1	2020-04-03	United Kingdom
ORF1ab_2144_NA	ORF1ab	2144	ERR4440549	6696	C	+T	0,0983539	2020-04-03	United Kingdom
ORF1ab_314_L	ORF1ab	314	ERR4440549	14408	C	T	1	2020-04-03	United Kingdom
ORF1ab_1888_G	ORF1ab	1888	ERR4440549	19130	A	G	0,105157	2020-04-03	United Kingdom
ORF1ab_2172_NA	ORF1ab	2172	ERR4440549	19983	C	+T	0,0995475	2020-04-03	United Kingdom
ORF1ab_2545_NA	ORF1ab	2545	ERR4440549	21101	G	+T	0,0602336	2020-04-03	United Kingdom
S_614_G	S	614	ERR4440549	23403	A	G	1	2020-04-03	United Kingdom
E_22_V	E	22	ERR4440549	26309	C	T	0,0576923	2020-04-03	United Kingdom
M_69_T	M	69	ERR4440549	26727	G	A	0,0619127	2020-04-03	United Kingdom
N_152_T	N	152	ERR4440549	28727	G	A	0,140108	2020-04-03	United Kingdom
N_260_NA	N	260	ERR4440549	29051	C	+A	0,0895522	2020-04-03	United Kingdom
ORF1ab_1246_I	ORF1ab	1246	ERR4440552	4002	C	T	0,994704	2020-05-14	United Kingdom
ORF1ab_1639_N	ORF1ab	1639	ERR4440552	5180	G	A	0,242546	2020-05-14	United Kingdom
ORF1ab_3278_S	ORF1ab	3278	ERR4440552	10097	G	A	0,993967	2020-05-14	United Kingdom
ORF1ab_4031_I	ORF1ab	4031	ERR4440552	12357	C	T	0,153754	2020-05-14	United Kingdom
ORF1ab_314_L	ORF1ab	314	ERR4440552	14408	C	T	0,997522	2020-05-14	United Kingdom
ORF1ab_2531_S	ORF1ab	2531	ERR4440552	21058	C	T	0,993952	2020-05-14	United Kingdom
S_446_V	S	446	ERR4440552	22899	G	T	0,0989011	2020-05-14	United Kingdom
S_614_G	S	614	ERR4440552	23403	A	G	0,99879	2020-05-14	United Kingdom
S_939_F	S	939	ERR4440552	24378	C	T	0,995101	2020-05-14	United Kingdom
S_1124_V	S	1124	ERR4440552	24933	G	T	0,0508593	2020-05-14	United Kingdom
N_203_K	N	203	ERR4440552	28881	G	A	1	2020-05-14	United Kingdom
N_204_R	N	204	ERR4440552	28883	G	C	1	2020-05-14	United Kingdom
ORF1ab_124_C	ORF1ab	124	ERR4440556	635	C	T	0,218579	2020-06-07	United Kingdom
ORF1ab_445_S	ORF1ab	445	ERR4440556	1598	G	A	0,05	2020-06-07	United Kingdom
ORF1ab_610_L	ORF1ab	610	ERR4440556	2094	C	T	0,0558704	2020-06-07	United Kingdom
ORF1ab_882_I	ORF1ab	882	ERR4440556	2910	C	T	0,0754717	2020-06-07	United Kingdom
ORF1ab_1099_NA	ORF1ab	1099	ERR4440556	3561	T	-GG	0,0501859	2020-06-07	United Kingdom
ORF1ab_1122_F	ORF1ab	1122	ERR4440556	3629	G	T	0,0525362	2020-06-07	United Kingdom
ORF1ab_1153_NA	ORF1ab	1153	ERR4440556	3722	A	+T	0,137112	2020-06-07	United Kingdom
ORF1ab_1541_S	ORF1ab	1541	ERR4440556	4886	C	T	0,126853	2020-06-07	United Kingdom
ORF1ab_1553_S	ORF1ab	1553	ERR4440556	4923	T	C	0,0554817	2020-06-07	United Kingdom
ORF1ab_2144_NA	ORF1ab	2144	ERR4440556	6696	C	+T	0,0882546	2020-06-07	United Kingdom
ORF1ab_2660_*	ORF1ab	2660	ERR4440556	8243	C	T	0,0578176	2020-06-07	United Kingdom
ORF1ab_2799_Y	ORF1ab	2799	ERR4440556	8660	C	T	0,0699482	2020-06-07	United Kingdom
ORF1ab_3182_NA	ORF1ab	3182	ERR4440556	9811	C	+T	0,0625	2020-06-07	United Kingdom
ORF1ab_3294_C	ORF1ab	3294	ERR4440556	10147	G	C	0,0627938	2020-06-07	United Kingdom
ORF1ab_3442_C	ORF1ab	3442	ERR4440556	10589	G	T	0,0598852	2020-06-07	United Kingdom
ORF1ab_3520_NA	ORF1ab	3520	ERR4440556	10825	T	-G	0,0607735	2020-06-07	United Kingdom
ORF1ab_3603_NA	ORF1ab	3603	ERR4440556	11074	C	+T	0,0560435	2020-06-07	United Kingdom
ORF1ab_3618_V	ORF1ab	3618	ERR4440556	11117	A	G	0,999565	2020-06-07	United Kingdom
ORF1ab_3777_*	ORF1ab	3777	ERR4440556	11594	C	T	0,0532605	2020-06-07	United Kingdom
ORF1ab_4374_V	ORF1ab	4374	ERR4440556	13386	G	T	0,0788288	2020-06-07	United Kingdom
ORF1ab_314_L	ORF1ab	314	ERR4440556	14408	C	T	1	2020-06-07	United Kingdom
ORF1ab_319_T	ORF1ab	319	ERR4440556	14422	C	A	0,060241	2020-06-07	United Kingdom
ORF1ab_770_L	ORF1ab	770	ERR4440556	15775	A	T	0,0633685	2020-06-07	United Kingdom
ORF1ab_833_NA	ORF1ab	833	ERR4440556	15965	G	+T	0,139314	2020-06-07	United Kingdom
ORF1ab_1012_NA	ORF1ab	1012	ERR4440556	16501	G	+T	0,0515672	2020-06-07	United Kingdom
ORF1ab_1233_A	ORF1ab	1233	ERR4440556	17164	T	G	0,99972	2020-06-07	United Kingdom
ORF1ab_1589_*	ORF1ab	1589	ERR4440556	18232	C	T	0,0648253	2020-06-07	United Kingdom
ORF1ab_2172_NA	ORF1ab	2172	ERR4440556	19983	C	-T	0,0568401	2020-06-07	United Kingdom
ORF1ab_2415_NA	ORF1ab	2415	ERR4440556	20712	A	-AG	0,0511254	2020-06-07	United Kingdom
S_3_NA	S	3	ERR4440556	21569	G	+T	0,172414	2020-06-07	United Kingdom
S_132_NA	S	132	ERR4440556	21958	A	+T	0,106145	2020-06-07	United Kingdom
S_167_I	S	167	ERR4440556	22062	C	T	0,118483	2020-06-07	United Kingdom
S_439_K	S	439	ERR4440556	22879	C	A	1	2020-06-07	United Kingdom
S_614_G	S	614	ERR4440556	23403	A	G	0,999623	2020-06-07	United Kingdom
S_920_*	S	920	ERR4440556	24320	C	T	0,169553	2020-06-07	United Kingdom
E_18_NA	E	18	ERR4440556	26297	T	-TC	0,122047	2020-06-07	United Kingdom
M_162_R	M	162	ERR4440556	27007	A	G	0,0646516	2020-06-07	United Kingdom
N_147_S	N	147	ERR4440556	28712	G	A	0,999285	2020-06-07	United Kingdom
N_238_C	N	238	ERR4440556	28985	G	T	0,054902	2020-06-07	United Kingdom
ORF1ab_314_L	ORF1ab	314	ERR4440557	14408	C	T	0,994607	2020-07-15	United Kingdom
S_21_I	S	21	ERR4440557	21624	G	T	1	2020-07-15	United Kingdom
S_614_G	S	614	ERR4440557	23403	A	G	0,999594	2020-07-15	United Kingdom
ORF3a_207_L	ORF3a	207	ERR4440557	26013	C	G	1	2020-07-15	United Kingdom
ORF7b_41_F	ORF7b	41	ERR4440557	27877	G	T	0,999649	2020-07-15	United Kingdom
N_84_V	N	84	ERR4440557	28523	A	G	1	2020-07-15	United Kingdom
N_203_K	N	203	ERR4440557	28881	G	A	1	2020-07-15	United Kingdom
N_204_R	N	204	ERR4440557	28883	G	C	1	2020-07-15	United Kingdom
N_254_V	N	254	ERR4440557	29034	C	T	0,0649635	2020-07-15	United Kingdom
ORF1ab_314_L	ORF1ab	314	ERR4440559	14408	C	T	0,999824	2020-07-22	United Kingdom
S_21_I	S	21	ERR4440559	21624	G	T	1	2020-07-22	United Kingdom
S_614_G	S	614	ERR4440559	23403	A	G	0,99965	2020-07-22	United Kingdom
ORF3a_207_L	ORF3a	207	ERR4440559	26013	C	G	0,998153	2020-07-22	United Kingdom
ORF7b_41_F	ORF7b	41	ERR4440559	27877	G	T	1	2020-07-22	United Kingdom
N_84_V	N	84	ERR4440559	28523	A	G	0,999854	2020-07-22	United Kingdom
N_203_K	N	203	ERR4440559	28881	G	A	0,998621	2020-07-22	United Kingdom
N_204_R	N	204	ERR4440559	28883	G	C	1	2020-07-22	United Kingdom
ORF1ab_129_R	ORF1ab	129	ERR4440560	651	A	G	0,0681159	2020-07-18	United Kingdom
ORF1ab_150_V	ORF1ab	150	ERR4440560	714	G	T	0,0681818	2020-07-18	United Kingdom
ORF1ab_428_C	ORF1ab	428	ERR4440560	1547	A	T	0,0716846	2020-07-18	United Kingdom
ORF1ab_428_G	ORF1ab	428	ERR4440560	1547	A	G	0,0501792	2020-07-18	United Kingdom
ORF1ab_1430_I	ORF1ab	1430	ERR4440560	4554	C	T	0,05919	2020-07-18	United Kingdom
ORF1ab_3603_NA	ORF1ab	3603	ERR4440560	11074	C	+T	0,0519253	2020-07-18	United Kingdom
ORF1ab_3604_L	ORF1ab	3604	ERR4440560	11075	T	C	0,0556365	2020-07-18	United Kingdom
ORF1ab_105_L	ORF1ab	105	ERR4440560	13780	A	T	0,0951195	2020-07-18	United Kingdom
ORF1ab_314_L	ORF1ab	314	ERR4440560	14408	C	T	1	2020-07-18	United Kingdom
ORF1ab_1821_A	ORF1ab	1821	ERR4440560	18928	C	G	0,0731505	2020-07-18	United Kingdom
S_42_F	S	42	ERR4440560	21686	G	T	0,0767263	2020-07-18	United Kingdom
S_92_I	S	92	ERR4440560	21836	T	A	0,0556186	2020-07-18	United Kingdom
S_614_G	S	614	ERR4440560	23403	A	G	0,999772	2020-07-18	United Kingdom
ORF3a_207_L	ORF3a	207	ERR4440560	26013	C	G	1	2020-07-18	United Kingdom
ORF7b_41_F	ORF7b	41	ERR4440560	27877	G	T	1	2020-07-18	United Kingdom
N_84_V	N	84	ERR4440560	28523	A	G	1	2020-07-18	United Kingdom
N_182_S	N	182	ERR4440560	28817	G	T	0,0941385	2020-07-18	United Kingdom
N_203_K	N	203	ERR4440560	28881	G	A	1	2020-07-18	United Kingdom
N_204_R	N	204	ERR4440560	28883	G	C	0,997768	2020-07-18	United Kingdom
ORF1ab_314_L	ORF1ab	314	ERR4440561	14408	C	T	0,999615	2020-07-19	United Kingdom
ORF1ab_1109_C	ORF1ab	1109	ERR4440561	16792	C	T	0,0660476	2020-07-19	United Kingdom
S_21_I	S	21	ERR4440561	21624	G	T	1	2020-07-19	United Kingdom
S_614_G	S	614	ERR4440561	23403	A	G	0,999814	2020-07-19	United Kingdom
ORF3a_207_L	ORF3a	207	ERR4440561	26013	C	G	0,999151	2020-07-19	United Kingdom
ORF7b_41_F	ORF7b	41	ERR4440561	27877	G	T	0,999324	2020-07-19	United Kingdom
N_84_V	N	84	ERR4440561	28523	A	G	0,999797	2020-07-19	United Kingdom
N_203_K	N	203	ERR4440561	28881	G	A	1	2020-07-19	United Kingdom
N_204_R	N	204	ERR4440561	28883	G	C	1	2020-07-19	United Kingdom
ORF1ab_98_V	ORF1ab	98	ERR4440562	558	G	T	0,19002	2020-05-15	United Kingdom
ORF1ab_251_F	ORF1ab	251	ERR4440562	1018	G	T	0,163192	2020-05-15	United Kingdom
ORF1ab_591_S	ORF1ab	591	ERR4440562	2036	G	T	0,0864245	2020-05-15	United Kingdom
ORF1ab_1100_V	ORF1ab	1100	ERR4440562	3564	G	T	0,0967742	2020-05-15	United Kingdom
ORF1ab_1704_S	ORF1ab	1704	ERR4440562	5375	G	T	0,0539602	2020-05-15	United Kingdom
ORF1ab_2258_V	ORF1ab	2258	ERR4440562	7038	G	T	0,095173	2020-05-15	United Kingdom
ORF1ab_3301_F	ORF1ab	3301	ERR4440562	10167	G	T	0,0615764	2020-05-15	United Kingdom
ORF1ab_3757_V	ORF1ab	3757	ERR4440562	11535	G	T	0,0648027	2020-05-15	United Kingdom
ORF1ab_35_V	ORF1ab	35	ERR4440562	13571	G	T	0,109459	2020-05-15	United Kingdom
ORF1ab_244_S	ORF1ab	244	ERR4440562	14197	G	T	0,0583065	2020-05-15	United Kingdom
ORF1ab_270_S	ORF1ab	270	ERR4440562	14277	G	T	0,0724572	2020-05-15	United Kingdom
ORF1ab_314_L	ORF1ab	314	ERR4440562	14408	C	T	0,997478	2020-05-15	United Kingdom
S_9_S	S	9	ERR4440562	21587	C	T	1	2020-05-15	United Kingdom
S_152_C	S	152	ERR4440562	22018	G	T	0,05	2020-05-15	United Kingdom
S_439_NA	S	439	ERR4440562	22878	A	-C	0,0743363	2020-05-15	United Kingdom
S_446_V	S	446	ERR4440562	22899	G	T	0,199719	2020-05-15	United Kingdom
S_614_G	S	614	ERR4440562	23403	A	G	0,999574	2020-05-15	United Kingdom
S_979_Y	S	979	ERR4440562	24497	G	T	0,109791	2020-05-15	United Kingdom
S_999_C	S	999	ERR4440562	24557	G	T	0,0553763	2020-05-15	United Kingdom
S_1124_V	S	1124	ERR4440562	24933	G	T	0,0609075	2020-05-15	United Kingdom
N_203_K	N	203	ERR4440562	28881	G	A	0,997963	2020-05-15	United Kingdom
N_204_R	N	204	ERR4440562	28883	G	C	0,997992	2020-05-15	United Kingdom
ORF1ab_2358_S	ORF1ab	2358	ERR4440564	7338	T	C	0,0752864	2020-07-20	United Kingdom
ORF1ab_314_L	ORF1ab	314	ERR4440564	14408	C	T	0,999723	2020-07-20	United Kingdom
ORF1ab_2254_C	ORF1ab	2254	ERR4440564	20228	T	G	0,0707965	2020-07-20	United Kingdom
S_21_I	S	21	ERR4440564	21624	G	T	1	2020-07-20	United Kingdom
S_614_G	S	614	ERR4440564	23403	A	G	0,999674	2020-07-20	United Kingdom
ORF3a_207_L	ORF3a	207	ERR4440564	26013	C	G	0,999324	2020-07-20	United Kingdom
ORF7b_41_F	ORF7b	41	ERR4440564	27877	G	T	0,9995	2020-07-20	United Kingdom
N_84_V	N	84	ERR4440564	28523	A	G	0,999749	2020-07-20	United Kingdom
N_203_K	N	203	ERR4440564	28881	G	A	1	2020-07-20	United Kingdom
N_204_R	N	204	ERR4440564	28883	G	C	1	2020-07-20	United Kingdom
ORF1ab_98_V	ORF1ab	98	ERR4440566	558	G	T	0,0582278	2020-03-06	United Kingdom
ORF1ab_133_V	ORF1ab	133	ERR4440566	663	G	T	0,0873362	2020-03-06	United Kingdom
ORF1ab_381_*	ORF1ab	381	ERR4440566	1406	G	T	0,0573248	2020-03-06	United Kingdom
ORF1ab_519_S	ORF1ab	519	ERR4440566	1820	G	A	0,994845	2020-03-06	United Kingdom
ORF1ab_591_S	ORF1ab	591	ERR4440566	2036	G	T	0,0507042	2020-03-06	United Kingdom
ORF1ab_780_V	ORF1ab	780	ERR4440566	2604	G	T	0,112613	2020-03-06	United Kingdom
ORF1ab_1100_V	ORF1ab	1100	ERR4440566	3564	G	T	0,0573394	2020-03-06	United Kingdom
ORF1ab_1705_C	ORF1ab	1705	ERR4440566	5378	G	T	0,0557389	2020-03-06	United Kingdom
ORF1ab_2959_V	ORF1ab	2959	ERR4440566	9141	G	T	0,0641026	2020-03-06	United Kingdom
ORF1ab_2995_V	ORF1ab	2995	ERR4440566	9249	G	T	0,0856564	2020-03-06	United Kingdom
ORF1ab_3301_F	ORF1ab	3301	ERR4440566	10167	G	T	0,054745	2020-03-06	United Kingdom
ORF1ab_3709_C	ORF1ab	3709	ERR4440566	11392	G	T	0,054367	2020-03-06	United Kingdom
ORF1ab_3967_S	ORF1ab	3967	ERR4440566	12164	G	T	0,0707257	2020-03-06	United Kingdom
ORF1ab_35_V	ORF1ab	35	ERR4440566	13571	G	T	0,0752864	2020-03-06	United Kingdom
ORF1ab_134_R	ORF1ab	134	ERR4440566	13868	A	G	0,0934189	2020-03-06	United Kingdom
ORF1ab_270_S	ORF1ab	270	ERR4440566	14277	G	T	0,0879036	2020-03-06	United Kingdom
ORF1ab_314_L	ORF1ab	314	ERR4440566	14408	C	T	0,997782	2020-03-06	United Kingdom
S_614_G	S	614	ERR4440566	23403	A	G	0,998664	2020-03-06	United Kingdom
S_847_S	S	847	ERR4440566	24103	A	T	0,057047	2020-03-06	United Kingdom
S_979_Y	S	979	ERR4440566	24497	G	T	0,0606725	2020-03-06	United Kingdom
S_1124_V	S	1124	ERR4440566	24933	G	T	0,154685	2020-03-06	United Kingdom
N_81_Y	N	81	ERR4440566	28514	G	T	0,998641	2020-03-06	United Kingdom
N_246_F	N	246	ERR4440566	29009	G	T	0,0736544	2020-03-06	United Kingdom
ORF1ab_314_L	ORF1ab	314	ERR4440567	14408	C	T	0,999706	NA	United Kingdom
S_614_G	S	614	ERR4440567	23403	A	G	1	NA	United Kingdom
ORF3a_26_L	ORF3a	26	ERR4440567	25469	C	T	0,428183	NA	United Kingdom
N_203_K	N	203	ERR4440567	28881	G	A	0,465839	NA	United Kingdom
ORF1ab_314_L	ORF1ab	314	ERR4440569	14408	C	T	0,996085	2020-07-21	United Kingdom
S_21_I	S	21	ERR4440569	21624	G	T	1	2020-07-21	United Kingdom
S_614_G	S	614	ERR4440569	23403	A	G	0,999886	2020-07-21	United Kingdom
ORF3a_207_L	ORF3a	207	ERR4440569	26013	C	G	1	2020-07-21	United Kingdom
ORF7b_41_F	ORF7b	41	ERR4440569	27877	G	T	0,99937	2020-07-21	United Kingdom
N_84_V	N	84	ERR4440569	28523	A	G	0,999662	2020-07-21	United Kingdom
N_203_K	N	203	ERR4440569	28881	G	A	1	2020-07-21	United Kingdom
N_204_R	N	204	ERR4440569	28883	G	C	1	2020-07-21	United Kingdom
ORF1ab_314_L	ORF1ab	314	ERR4440571	14408	C	T	1	2020-07-19	United Kingdom
S_614_G	S	614	ERR4440571	23403	A	G	0,999646	2020-07-19	United Kingdom
ORF7b_41_F	ORF7b	41	ERR4440571	27877	G	T	1	2020-07-19	United Kingdom
N_84_V	N	84	ERR4440571	28523	A	G	1	2020-07-19	United Kingdom
N_203_K	N	203	ERR4440571	28881	G	A	1	2020-07-19	United Kingdom
N_204_R	N	204	ERR4440571	28883	G	C	1	2020-07-19	United Kingdom
ORF1ab_1515_F	ORF1ab	1515	ERR4440573	4809	C	T	0,111437	2020-04-07	United Kingdom
ORF1ab_2144_NA	ORF1ab	2144	ERR4440573	6696	C	+T	0,0573333	2020-04-07	United Kingdom
ORF1ab_314_L	ORF1ab	314	ERR4440573	14408	C	T	1	2020-04-07	United Kingdom
ORF1ab_2333_G	ORF1ab	2333	ERR4440573	20465	A	G	0,0549451	2020-04-07	United Kingdom
S_439_K	S	439	ERR4440573	22879	C	A	0,998948	2020-04-07	United Kingdom
S_614_G	S	614	ERR4440573	23403	A	G	1	2020-04-07	United Kingdom
S_798_C	S	798	ERR4440573	23954	G	T	0,998294	2020-04-07	United Kingdom
ORF3a_172_V	ORF3a	172	ERR4440573	25907	G	T	0,180982	2020-04-07	United Kingdom
ORF1ab_2144_NA	ORF1ab	2144	ERR4440574	6696	C	+T	0,0743155	2020-05-20	United Kingdom
ORF1ab_314_L	ORF1ab	314	ERR4440574	14408	C	T	1	2020-05-20	United Kingdom
ORF1ab_396_F	ORF1ab	396	ERR4440574	14653	G	T	1	2020-05-20	United Kingdom
ORF1ab_569_*	ORF1ab	569	ERR4440574	15173	C	A	0,100719	2020-05-20	United Kingdom
ORF1ab_1162_I	ORF1ab	1162	ERR4440574	16952	C	T	0,194712	2020-05-20	United Kingdom
S_614_G	S	614	ERR4440574	23403	A	G	1	2020-05-20	United Kingdom
ORF3a_57_H	ORF3a	57	ERR4440574	25563	G	T	1	2020-05-20	United Kingdom
ORF1ab_314_L	ORF1ab	314	ERR4440575	14408	C	T	1	2020-04-03	United Kingdom
S_439_K	S	439	ERR4440575	22879	C	A	0,998582	2020-04-03	United Kingdom
S_614_G	S	614	ERR4440575	23403	A	G	1	2020-04-03	United Kingdom
ORF1ab_314_L	ORF1ab	314	ERR4440577	14408	C	T	1	2020-04-05	United Kingdom
ORF1ab_2333_G	ORF1ab	2333	ERR4440577	20465	A	G	0,0679825	2020-04-05	United Kingdom
S_439_K	S	439	ERR4440577	22879	C	A	1	2020-04-05	United Kingdom
S_614_G	S	614	ERR4440577	23403	A	G	0,998491	2020-04-05	United Kingdom
ORF1ab_279_F	ORF1ab	279	ERR4440581	1101	C	T	0,998918	2020-06-17	United Kingdom
ORF1ab_2249_V	ORF1ab	2249	ERR4440581	7011	C	T	1	2020-06-17	United Kingdom
ORF1ab_314_L	ORF1ab	314	ERR4440581	14408	C	T	1	2020-06-17	United Kingdom
S_614_G	S	614	ERR4440581	23403	A	G	0,999245	2020-06-17	United Kingdom
ORF3a_136_E	ORF3a	136	ERR4440581	25798	A	G	1	2020-06-17	United Kingdom
N_203_K	N	203	ERR4440581	28881	G	A	0,998158	2020-06-17	United Kingdom
N_204_R	N	204	ERR4440581	28883	G	C	0,99635	2020-06-17	United Kingdom
ORF1ab_314_L	ORF1ab	314	ERR4440584	14408	C	T	1	2020-07-25	United Kingdom
S_3_NA	S	3	ERR4440584	21569	G	+T	0,0557452	2020-07-25	United Kingdom
S_5_F	S	5	ERR4440584	21575	C	T	0,912951	2020-07-25	United Kingdom
S_21_I	S	21	ERR4440584	21624	G	T	1	2020-07-25	United Kingdom
S_614_G	S	614	ERR4440584	23403	A	G	0,999669	2020-07-25	United Kingdom
ORF3a_207_L	ORF3a	207	ERR4440584	26013	C	G	0,999721	2020-07-25	United Kingdom
ORF7b_41_F	ORF7b	41	ERR4440584	27877	G	T	0,999744	2020-07-25	United Kingdom
N_84_V	N	84	ERR4440584	28523	A	G	0,999669	2020-07-25	United Kingdom
N_203_K	N	203	ERR4440584	28881	G	A	1	2020-07-25	United Kingdom
N_204_R	N	204	ERR4440584	28883	G	C	1	2020-07-25	United Kingdom
ORF1ab_2144_NA	ORF1ab	2144	ERR4440591	6696	C	+T	0,0893032	2020-06-17	United Kingdom
ORF1ab_2152_S	ORF1ab	2152	ERR4440591	6719	A	T	0,0506823	2020-06-17	United Kingdom
ORF1ab_2268_NA	ORF1ab	2268	ERR4440591	7069	A	-G	0,0644172	2020-06-17	United Kingdom
ORF1ab_2423_NA	ORF1ab	2423	ERR4440591	7534	T	-A	0,0517647	2020-06-17	United Kingdom
ORF1ab_314_L	ORF1ab	314	ERR4440591	14408	C	T	0,999479	2020-06-17	United Kingdom
S_614_G	S	614	ERR4440591	23403	A	G	1	2020-06-17	United Kingdom
S_1189_NA	S	1189	ERR4440591	25127	G	-T	0,0694444	2020-06-17	United Kingdom
N_203_K	N	203	ERR4440591	28881	G	A	1	2020-06-17	United Kingdom
N_204_R	N	204	ERR4440591	28883	G	C	1	2020-06-17	United Kingdom
N_399_H	N	399	ERR4440591	29468	G	C	1	2020-06-17	United Kingdom
ORF1ab_33_G	ORF1ab	33	ERR4440593	363	A	G	1	2020-06-05	United Kingdom
ORF1ab_3603_NA	ORF1ab	3603	ERR4440593	11074	C	+T	0,0633198	2020-06-05	United Kingdom
ORF1ab_3875_NA	ORF1ab	3875	ERR4440593	11888	G	+T	0,0596628	2020-06-05	United Kingdom
ORF1ab_314_L	ORF1ab	314	ERR4440593	14408	C	T	1	2020-06-05	United Kingdom
ORF1ab_2223_L	ORF1ab	2223	ERR4440593	20134	G	T	1	2020-06-05	United Kingdom
ORF1ab_2676_K	ORF1ab	2676	ERR4440593	21494	G	A	1	2020-06-05	United Kingdom
S_614_G	S	614	ERR4440593	23403	A	G	0,999876	2020-06-05	United Kingdom
S_879_S	S	879	ERR4440593	24197	G	T	1	2020-06-05	United Kingdom
S_900_L	S	900	ERR4440593	24260	A	T	0,0538922	2020-06-05	United Kingdom
S_900_K	S	900	ERR4440593	24261	T	A	0,0538922	2020-06-05	United Kingdom
S_963_NA	S	963	ERR4440593	24449	G	-TTAAACAAC	0,0575414	2020-06-05	United Kingdom
ORF3a_104_NA	ORF3a	104	ERR4440593	25703	C	+T	0,0600858	2020-06-05	United Kingdom
N_203_K	N	203	ERR4440593	28881	G	A	1	2020-06-05	United Kingdom
N_204_R	N	204	ERR4440593	28883	G	C	0,998379	2020-06-05	United Kingdom
ORF1ab_314_L	ORF1ab	314	ERR4440594	14408	C	T	0,999737	2020-07-20	United Kingdom
S_21_I	S	21	ERR4440594	21624	G	T	1	2020-07-20	United Kingdom
S_614_G	S	614	ERR4440594	23403	A	G	0,999331	2020-07-20	United Kingdom
ORF3a_207_L	ORF3a	207	ERR4440594	26013	C	G	0,999755	2020-07-20	United Kingdom
ORF7a_66_V	ORF7a	66	ERR4440594	27590	C	T	0,54717	2020-07-20	United Kingdom
ORF7b_41_F	ORF7b	41	ERR4440594	27877	G	T	0,999812	2020-07-20	United Kingdom
N_84_V	N	84	ERR4440594	28523	A	G	0,99975	2020-07-20	United Kingdom
N_161_F	N	161	ERR4440594	28754	C	T	0,0570674	2020-07-20	United Kingdom
N_203_K	N	203	ERR4440594	28881	G	A	1	2020-07-20	United Kingdom
N_204_R	N	204	ERR4440594	28883	G	C	1	2020-07-20	United Kingdom
ORF1ab_98_V	ORF1ab	98	ERR4440601	558	G	T	0,130575	2020-05-16	United Kingdom
ORF1ab_591_S	ORF1ab	591	ERR4440601	2036	G	T	0,0572755	2020-05-16	United Kingdom
ORF1ab_1100_V	ORF1ab	1100	ERR4440601	3564	G	T	0,074124	2020-05-16	United Kingdom
ORF1ab_2258_V	ORF1ab	2258	ERR4440601	7038	G	T	0,0575475	2020-05-16	United Kingdom
ORF1ab_3301_F	ORF1ab	3301	ERR4440601	10167	G	T	0,073639	2020-05-16	United Kingdom
ORF1ab_3431_S	ORF1ab	3431	ERR4440601	10556	C	T	0,995352	2020-05-16	United Kingdom
ORF1ab_314_L	ORF1ab	314	ERR4440601	14408	C	T	0,996807	2020-05-16	United Kingdom
ORF1ab_2507_I	ORF1ab	2507	ERR4440601	20987	C	T	0,997582	2020-05-16	United Kingdom
S_446_V	S	446	ERR4440601	22899	G	T	0,203046	2020-05-16	United Kingdom
S_614_G	S	614	ERR4440601	23403	A	G	0,999285	2020-05-16	United Kingdom
S_1124_V	S	1124	ERR4440601	24933	G	T	0,104383	2020-05-16	United Kingdom
ORF3a_26_L	ORF3a	26	ERR4440601	25469	C	T	1	2020-05-16	United Kingdom
N_202_C	N	202	ERR4440601	28877	A	T	1	2020-05-16	United Kingdom
N_202_T	N	202	ERR4440601	28878	G	C	1	2020-05-16	United Kingdom
N_203_K	N	203	ERR4440601	28881	G	A	0,991124	2020-05-16	United Kingdom
N_204_R	N	204	ERR4440601	28883	G	C	1	2020-05-16	United Kingdom
ORF1ab_98_V	ORF1ab	98	ERR4440603	558	G	T	0,0909091	2020-05-08	United Kingdom
ORF1ab_251_F	ORF1ab	251	ERR4440603	1018	G	T	0,0577705	2020-05-08	United Kingdom
ORF1ab_591_S	ORF1ab	591	ERR4440603	2036	G	T	0,0725806	2020-05-08	United Kingdom
ORF1ab_1100_V	ORF1ab	1100	ERR4440603	3564	G	T	0,0909091	2020-05-08	United Kingdom
ORF1ab_1282_N	ORF1ab	1282	ERR4440603	4109	G	A	0,0814433	2020-05-08	United Kingdom
ORF1ab_1677_S	ORF1ab	1677	ERR4440603	5294	G	T	0,106518	2020-05-08	United Kingdom
ORF1ab_1854_I	ORF1ab	1854	ERR4440603	5826	C	T	0,0546448	2020-05-08	United Kingdom
ORF1ab_1885_Y	ORF1ab	1885	ERR4440603	5918	G	T	0,0535565	2020-05-08	United Kingdom
ORF1ab_2221_L	ORF1ab	2221	ERR4440603	6927	C	T	0,995322	2020-05-08	United Kingdom
ORF1ab_2564_F	ORF1ab	2564	ERR4440603	7955	C	T	0,994499	2020-05-08	United Kingdom
ORF1ab_2586_F	ORF1ab	2586	ERR4440603	8021	G	T	0,492214	2020-05-08	United Kingdom
ORF1ab_2995_V	ORF1ab	2995	ERR4440603	9249	G	T	0,0568966	2020-05-08	United Kingdom
ORF1ab_3209_V	ORF1ab	3209	ERR4440603	9891	C	T	0,186073	2020-05-08	United Kingdom
ORF1ab_3519_K	ORF1ab	3519	ERR4440603	10820	C	A	0,21875	2020-05-08	United Kingdom
ORF1ab_3574_I	ORF1ab	3574	ERR4440603	10986	G	T	0,0553633	2020-05-08	United Kingdom
ORF1ab_3757_V	ORF1ab	3757	ERR4440603	11535	G	T	0,0524862	2020-05-08	United Kingdom
ORF1ab_66_Y	ORF1ab	66	ERR4440603	13663	C	T	0,998131	2020-05-08	United Kingdom
ORF1ab_68_L	ORF1ab	68	ERR4440603	13671	C	A	0,998405	2020-05-08	United Kingdom
ORF1ab_314_L	ORF1ab	314	ERR4440603	14408	C	T	0,996695	2020-05-08	United Kingdom
ORF1ab_1210_V	ORF1ab	1210	ERR4440603	17096	G	T	0,133587	2020-05-08	United Kingdom
ORF1ab_2323_N	ORF1ab	2323	ERR4440603	20434	G	A	0,0588235	2020-05-08	United Kingdom
ORF1ab_2560_NA	ORF1ab	2560	ERR4440603	21145	C	-T	0,0757576	2020-05-08	United Kingdom
S_577_L	S	577	ERR4440603	23292	G	T	0,0879504	2020-05-08	United Kingdom
S_596_I	S	596	ERR4440603	23349	G	T	0,0646054	2020-05-08	United Kingdom
S_614_G	S	614	ERR4440603	23403	A	G	0,999093	2020-05-08	United Kingdom
S_625_Y	S	625	ERR4440603	23435	C	T	0,0505491	2020-05-08	United Kingdom
S_999_C	S	999	ERR4440603	24557	G	T	0,056701	2020-05-08	United Kingdom
S_1058_NA	S	1058	ERR4440603	24736	T	-G	0,0674669	2020-05-08	United Kingdom
S_1124_V	S	1124	ERR4440603	24933	G	T	0,104798	2020-05-08	United Kingdom
ORF3a_181_*	ORF3a	181	ERR4440603	25933	G	T	0,173913	2020-05-08	United Kingdom
M_222_H	M	222	ERR4440603	27188	G	T	0,0586283	2020-05-08	United Kingdom
N_203_K	N	203	ERR4440603	28881	G	A	0,992806	2020-05-08	United Kingdom
N_204_R	N	204	ERR4440603	28883	G	C	1	2020-05-08	United Kingdom
N_360_NA	N	360	ERR4440603	29353	C	+A	0,0769231	2020-05-08	United Kingdom
ORF1ab_98_V	ORF1ab	98	ERR4440605	558	G	T	0,0666667	2020-05-13	United Kingdom
ORF1ab_560_C	ORF1ab	560	ERR4440605	1943	C	T	0,992974	2020-05-13	United Kingdom
ORF1ab_591_S	ORF1ab	591	ERR4440605	2036	G	T	0,0656934	2020-05-13	United Kingdom
ORF1ab_943_L	ORF1ab	943	ERR4440605	3093	C	T	1	2020-05-13	United Kingdom
ORF1ab_3058_I	ORF1ab	3058	ERR4440605	9438	C	T	0,997826	2020-05-13	United Kingdom
ORF1ab_3333_T	ORF1ab	3333	ERR4440605	10262	G	A	0,996431	2020-05-13	United Kingdom
ORF1ab_270_S	ORF1ab	270	ERR4440605	14277	G	T	0,0558491	2020-05-13	United Kingdom
ORF1ab_314_L	ORF1ab	314	ERR4440605	14408	C	T	0,996487	2020-05-13	United Kingdom
S_152_C	S	152	ERR4440605	22018	G	T	0,0633188	2020-05-13	United Kingdom
S_614_G	S	614	ERR4440605	23403	A	G	0,99915	2020-05-13	United Kingdom
S_1124_V	S	1124	ERR4440605	24933	G	T	0,110689	2020-05-13	United Kingdom
N_203_K	N	203	ERR4440605	28881	G	A	0,994624	2020-05-13	United Kingdom
N_204_R	N	204	ERR4440605	28883	G	C	1	2020-05-13	United Kingdom
ORF1ab_3353_R	ORF1ab	3353	ERR4440606	10323	A	G	0,16415	2020-07-19	United Kingdom
ORF1ab_314_L	ORF1ab	314	ERR4440606	14408	C	T	1	2020-07-19	United Kingdom
S_21_I	S	21	ERR4440606	21624	G	T	1	2020-07-19	United Kingdom
S_614_G	S	614	ERR4440606	23403	A	G	0,999878	2020-07-19	United Kingdom
ORF7b_41_F	ORF7b	41	ERR4440606	27877	G	T	0,999443	2020-07-19	United Kingdom
N_84_V	N	84	ERR4440606	28523	A	G	1	2020-07-19	United Kingdom
N_203_K	N	203	ERR4440606	28881	G	A	1	2020-07-19	United Kingdom
N_204_R	N	204	ERR4440606	28883	G	C	1	2020-07-19	United Kingdom
ORF1ab_98_V	ORF1ab	98	ERR4440609	558	G	T	0,117347	2020-05-06	United Kingdom
ORF1ab_251_F	ORF1ab	251	ERR4440609	1018	G	T	0,122998	2020-05-06	United Kingdom
ORF1ab_379_NA	ORF1ab	379	ERR4440609	1402	A	-C	0,0561983	2020-05-06	United Kingdom
ORF1ab_591_S	ORF1ab	591	ERR4440609	2036	G	T	0,087234	2020-05-06	United Kingdom
ORF1ab_673_D	ORF1ab	673	ERR4440609	2284	G	T	0,0638842	2020-05-06	United Kingdom
ORF1ab_739_V	ORF1ab	739	ERR4440609	2480	A	G	0,998861	2020-05-06	United Kingdom
ORF1ab_765_S	ORF1ab	765	ERR4440609	2558	C	T	0,998374	2020-05-06	United Kingdom
ORF1ab_1100_V	ORF1ab	1100	ERR4440609	3564	G	T	0,0533752	2020-05-06	United Kingdom
ORF1ab_2258_V	ORF1ab	2258	ERR4440609	7038	G	T	0,083849	2020-05-06	United Kingdom
ORF1ab_3603_NA	ORF1ab	3603	ERR4440609	11074	C	+T	0,0686609	2020-05-06	United Kingdom
ORF1ab_3606_NA	ORF1ab	3606	ERR4440609	11082	T	-G	0,165602	2020-05-06	United Kingdom
ORF1ab_3606_F	ORF1ab	3606	ERR4440609	11083	G	T	0,996789	2020-05-06	United Kingdom
S_439_NA	S	439	ERR4440609	22878	A	-C	0,142857	2020-05-06	United Kingdom
S_446_V	S	446	ERR4440609	22899	G	T	0,235772	2020-05-06	United Kingdom
S_1124_V	S	1124	ERR4440609	24933	G	T	0,0673896	2020-05-06	United Kingdom
ORF3a_251_V	ORF3a	251	ERR4440609	26144	G	T	0,996099	2020-05-06	United Kingdom
N_198_I	N	198	ERR4440609	28866	C	T	0,959567	2020-05-06	United Kingdom
N_239_K	N	239	ERR4440609	28988	C	A	0,149804	2020-05-06	United Kingdom
N_252_V	N	252	ERR4440609	29028	C	T	0,970588	2020-05-06	United Kingdom
ORF1ab_314_L	ORF1ab	314	ERR4440610	14408	C	T	1	2020-04-07	United Kingdom
S_439_K	S	439	ERR4440610	22879	C	A	1	2020-04-07	United Kingdom
S_614_G	S	614	ERR4440610	23403	A	G	1	2020-04-07	United Kingdom
ORF10_6_F	ORF10	6	ERR4440610	29573	G	T	0,999218	2020-04-07	United Kingdom
ORF1ab_314_L	ORF1ab	314	ERR4440611	14408	C	T	0,999732	2020-07-25	United Kingdom
S_21_I	S	21	ERR4440611	21624	G	T	1	2020-07-25	United Kingdom
S_614_G	S	614	ERR4440611	23403	A	G	0,999602	2020-07-25	United Kingdom
ORF3a_207_L	ORF3a	207	ERR4440611	26013	C	G	0,999452	2020-07-25	United Kingdom
ORF7b_41_F	ORF7b	41	ERR4440611	27877	G	T	0,999637	2020-07-25	United Kingdom
N_84_V	N	84	ERR4440611	28523	A	G	1	2020-07-25	United Kingdom
N_203_K	N	203	ERR4440611	28881	G	A	0,999654	2020-07-25	United Kingdom
N_204_R	N	204	ERR4440611	28883	G	C	1	2020-07-25	United Kingdom
ORF1ab_314_L	ORF1ab	314	ERR4440613	14408	C	T	1	2020-07-19	United Kingdom
S_21_I	S	21	ERR4440613	21624	G	T	1	2020-07-19	United Kingdom
S_614_G	S	614	ERR4440613	23403	A	G	1	2020-07-19	United Kingdom
ORF3a_207_L	ORF3a	207	ERR4440613	26013	C	G	0,999311	2020-07-19	United Kingdom
ORF7a_45_L	ORF7a	45	ERR4440613	27527	C	T	0,123103	2020-07-19	United Kingdom
ORF7b_41_F	ORF7b	41	ERR4440613	27877	G	T	1	2020-07-19	United Kingdom
N_84_V	N	84	ERR4440613	28523	A	G	0,999447	2020-07-19	United Kingdom
N_203_K	N	203	ERR4440613	28881	G	A	1	2020-07-19	United Kingdom
N_204_R	N	204	ERR4440613	28883	G	C	1	2020-07-19	United Kingdom
ORF1ab_2079_T	ORF1ab	2079	ERR4440614	6500	C	A	0,134685	2020-07-20	United Kingdom
ORF1ab_3278_S	ORF1ab	3278	ERR4440614	10097	G	A	0,921835	2020-07-20	United Kingdom
ORF1ab_162_M	ORF1ab	162	ERR4440614	13953	A	G	0,0564172	2020-07-20	United Kingdom
ORF1ab_176_S	ORF1ab	176	ERR4440614	13993	G	T	0,837628	2020-07-20	United Kingdom
ORF1ab_314_L	ORF1ab	314	ERR4440614	14408	C	T	1	2020-07-20	United Kingdom
ORF1ab_980_F	ORF1ab	980	ERR4440614	16405	G	T	0,0630324	2020-07-20	United Kingdom
ORF1ab_1219_S	ORF1ab	1219	ERR4440614	17122	G	T	0,952461	2020-07-20	United Kingdom
ORF1ab_2172_NA	ORF1ab	2172	ERR4440614	19983	C	+T	0,0844794	2020-07-20	United Kingdom
ORF1ab_2399_C	ORF1ab	2399	ERR4440614	20662	A	T	0,0613788	2020-07-20	United Kingdom
ORF1ab_2559_NA	ORF1ab	2559	ERR4440614	21144	T	-C	0,10955	2020-07-20	United Kingdom
S_143_NA	S	143	ERR4440614	21989	G	+T	0,0541311	2020-07-20	United Kingdom
S_614_G	S	614	ERR4440614	23403	A	G	0,999652	2020-07-20	United Kingdom
N_203_K	N	203	ERR4440614	28881	G	A	1	2020-07-20	United Kingdom
N_204_R	N	204	ERR4440614	28883	G	C	1	2020-07-20	United Kingdom
ORF1ab_314_L	ORF1ab	314	ERR4440615	14408	C	T	1	2020-04-07	United Kingdom
ORF1ab_905_K	ORF1ab	905	ERR4440615	16181	G	A	0,472572	2020-04-07	United Kingdom
ORF1ab_2333_G	ORF1ab	2333	ERR4440615	20465	A	G	0,0681818	2020-04-07	United Kingdom
S_439_K	S	439	ERR4440615	22879	C	A	1	2020-04-07	United Kingdom
S_614_G	S	614	ERR4440615	23403	A	G	1	2020-04-07	United Kingdom
ORF1ab_1358_Y	ORF1ab	1358	ERR4440616	4338	C	A	0,106699	2020-07-18	United Kingdom
ORF1ab_1559_NA	ORF1ab	1559	ERR4440616	4940	C	-T	0,0500113	2020-07-18	United Kingdom
ORF1ab_2181_I	ORF1ab	2181	ERR4440616	6807	C	T	0,183556	2020-07-18	United Kingdom
ORF1ab_314_L	ORF1ab	314	ERR4440616	14408	C	T	0,999513	2020-07-18	United Kingdom
ORF1ab_792_S	ORF1ab	792	ERR4440616	15842	C	G	0,0722474	2020-07-18	United Kingdom
ORF1ab_877_H	ORF1ab	877	ERR4440616	16098	A	T	0,0554446	2020-07-18	United Kingdom
ORF1ab_2074_S	ORF1ab	2074	ERR4440616	19687	C	T	0,0572956	2020-07-18	United Kingdom
ORF1ab_2153_NA	ORF1ab	2153	ERR4440616	19925	G	+T	0,114493	2020-07-18	United Kingdom
ORF1ab_2186_G	ORF1ab	2186	ERR4440616	20023	A	G	0,151822	2020-07-18	United Kingdom
ORF1ab_2596_T	ORF1ab	2596	ERR4440616	21253	G	A	0,0588235	2020-07-18	United Kingdom
S_614_G	S	614	ERR4440616	23403	A	G	0,999629	2020-07-18	United Kingdom
S_1228_NA	S	1228	ERR4440616	25245	T	-A	0,0519863	2020-07-18	United Kingdom
ORF3a_152_D	ORF3a	152	ERR4440616	25846	A	G	0,0640569	2020-07-18	United Kingdom
ORF3a_207_L	ORF3a	207	ERR4440616	26013	C	G	1	2020-07-18	United Kingdom
ORF3a_212_F	ORF3a	212	ERR4440616	26027	A	T	0,0708661	2020-07-18	United Kingdom
M_5_S	M	5	ERR4440616	26536	A	G	0,0917108	2020-07-18	United Kingdom
M_79_V	M	79	ERR4440616	26758	G	T	0,0761355	2020-07-18	United Kingdom
M_169_NA	M	169	ERR4440616	27029	T	-G	0,06621	2020-07-18	United Kingdom
ORF7a_34_H	ORF7a	34	ERR4440616	27494	C	A	0,0967576	2020-07-18	United Kingdom
ORF7b_41_F	ORF7b	41	ERR4440616	27877	G	T	1	2020-07-18	United Kingdom
N_84_V	N	84	ERR4440616	28523	A	G	0,999873	2020-07-18	United Kingdom
N_203_K	N	203	ERR4440616	28881	G	A	1	2020-07-18	United Kingdom
N_204_R	N	204	ERR4440616	28883	G	C	1	2020-07-18	United Kingdom
ORF1ab_2092_Y	ORF1ab	2092	ERR4440620	6539	C	T	0,0789474	2020-06-21	United Kingdom
ORF1ab_2144_NA	ORF1ab	2144	ERR4440620	6696	C	+T	0,0651118	2020-06-21	United Kingdom
ORF1ab_314_L	ORF1ab	314	ERR4440620	14408	C	T	1	2020-06-21	United Kingdom
S_614_G	S	614	ERR4440620	23403	A	G	0,995624	2020-06-21	United Kingdom
N_203_K	N	203	ERR4440620	28881	G	A	1	2020-06-21	United Kingdom
N_204_R	N	204	ERR4440620	28883	G	C	1	2020-06-21	United Kingdom
ORF1ab_2144_NA	ORF1ab	2144	ERR4440623	6696	C	+T	0,0606312	2020-04-04	United Kingdom
ORF1ab_3071_Y	ORF1ab	3071	ERR4440623	9477	T	A	1	2020-04-04	United Kingdom
ORF3a_196_V	ORF3a	196	ERR4440623	25979	G	T	0,99703	2020-04-04	United Kingdom
ORF3a_213_K	ORF3a	213	ERR4440623	26029	C	A	1	2020-04-04	United Kingdom
N_197_L	N	197	ERR4440623	28863	C	T	1	2020-04-04	United Kingdom
ORF1ab_155_K	ORF1ab	155	ERR4440627	728	G	A	0,0936116	2020-07-23	United Kingdom
ORF1ab_670_A	ORF1ab	670	ERR4440627	2274	A	C	0,11954	2020-07-23	United Kingdom
ORF1ab_3321_I	ORF1ab	3321	ERR4440627	10226	C	A	0,0503186	2020-07-23	United Kingdom
ORF1ab_3736_F	ORF1ab	3736	ERR4440627	11471	C	T	0,0976102	2020-07-23	United Kingdom
ORF1ab_3764_*	ORF1ab	3764	ERR4440627	11555	G	T	0,0530226	2020-07-23	United Kingdom
ORF1ab_4166_E	ORF1ab	4166	ERR4440627	12763	C	A	0,094683	2020-07-23	United Kingdom
ORF1ab_281_L	ORF1ab	281	ERR4440627	14309	G	T	0,111847	2020-07-23	United Kingdom
ORF1ab_314_L	ORF1ab	314	ERR4440627	14408	C	T	1	2020-07-23	United Kingdom
ORF1ab_600_L	ORF1ab	600	ERR4440627	15265	G	C	0,0619621	2020-07-23	United Kingdom
ORF1ab_1942_G	ORF1ab	1942	ERR4440627	19291	A	G	0,051186	2020-07-23	United Kingdom
S_614_G	S	614	ERR4440627	23403	A	G	0,999689	2020-07-23	United Kingdom
S_1099_D	S	1099	ERR4440627	24858	G	A	0,0539893	2020-07-23	United Kingdom
ORF3a_62_V	ORF3a	62	ERR4440627	25576	A	G	0,0815333	2020-07-23	United Kingdom
ORF3a_81_F	ORF3a	81	ERR4440627	25634	G	T	0,107657	2020-07-23	United Kingdom
ORF3a_207_L	ORF3a	207	ERR4440627	26013	C	G	1	2020-07-23	United Kingdom
E_13_V	E	13	ERR4440627	26281	A	G	0,195599	2020-07-23	United Kingdom
ORF7b_41_F	ORF7b	41	ERR4440627	27877	G	T	1	2020-07-23	United Kingdom
N_84_V	N	84	ERR4440627	28523	A	G	1	2020-07-23	United Kingdom
N_203_K	N	203	ERR4440627	28881	G	A	1	2020-07-23	United Kingdom
N_204_R	N	204	ERR4440627	28883	G	C	1	2020-07-23	United Kingdom
ORF1ab_3618_V	ORF1ab	3618	ERR4440628	11117	A	G	1	2020-06-05	United Kingdom
ORF1ab_314_L	ORF1ab	314	ERR4440628	14408	C	T	0,999749	2020-06-05	United Kingdom
ORF1ab_1233_A	ORF1ab	1233	ERR4440628	17164	T	G	1	2020-06-05	United Kingdom
S_439_K	S	439	ERR4440628	22879	C	A	0,999788	2020-06-05	United Kingdom
S_614_G	S	614	ERR4440628	23403	A	G	0,998215	2020-06-05	United Kingdom
N_147_S	N	147	ERR4440628	28712	G	A	1	2020-06-05	United Kingdom
ORF1ab_314_L	ORF1ab	314	ERR4440631	14408	C	T	0,999814	2020-07-23	United Kingdom
S_21_I	S	21	ERR4440631	21624	G	T	0,999554	2020-07-23	United Kingdom
S_614_G	S	614	ERR4440631	23403	A	G	0,999692	2020-07-23	United Kingdom
ORF3a_207_L	ORF3a	207	ERR4440631	26013	C	G	0,999543	2020-07-23	United Kingdom
ORF7b_41_F	ORF7b	41	ERR4440631	27877	G	T	1	2020-07-23	United Kingdom
N_84_V	N	84	ERR4440631	28523	A	G	1	2020-07-23	United Kingdom
N_203_K	N	203	ERR4440631	28881	G	A	1	2020-07-23	United Kingdom
N_204_R	N	204	ERR4440631	28883	G	C	1	2020-07-23	United Kingdom
ORF1ab_428_C	ORF1ab	428	ERR4440632	1547	A	T	0,0661269	2020-07-29	United Kingdom
ORF1ab_2717_V	ORF1ab	2717	ERR4440632	8415	A	T	0,0547713	2020-07-29	United Kingdom
ORF1ab_104_NA	ORF1ab	104	ERR4440632	13777	C	-AT	0,0512675	2020-07-29	United Kingdom
ORF1ab_105_L	ORF1ab	105	ERR4440632	13780	A	T	0,0898087	2020-07-29	United Kingdom
ORF1ab_314_L	ORF1ab	314	ERR4440632	14408	C	T	0,99967	2020-07-29	United Kingdom
S_21_I	S	21	ERR4440632	21624	G	T	1	2020-07-29	United Kingdom
S_614_G	S	614	ERR4440632	23403	A	G	1	2020-07-29	United Kingdom
ORF3a_207_L	ORF3a	207	ERR4440632	26013	C	G	1	2020-07-29	United Kingdom
ORF7b_41_F	ORF7b	41	ERR4440632	27877	G	T	1	2020-07-29	United Kingdom
N_84_V	N	84	ERR4440632	28523	A	G	1	2020-07-29	United Kingdom
N_203_K	N	203	ERR4440632	28881	G	A	1	2020-07-29	United Kingdom
N_204_R	N	204	ERR4440632	28883	G	C	0,997494	2020-07-29	United Kingdom
ORF1ab_591_S	ORF1ab	591	ERR4440633	2036	G	T	0,0769231	2020-07-07	United Kingdom
ORF1ab_673_D	ORF1ab	673	ERR4440633	2284	G	T	0,969191	2020-07-07	United Kingdom
ORF1ab_739_V	ORF1ab	739	ERR4440633	2480	A	G	0,999188	2020-07-07	United Kingdom
ORF1ab_765_S	ORF1ab	765	ERR4440633	2558	C	T	0,998143	2020-07-07	United Kingdom
ORF1ab_3166_F	ORF1ab	3166	ERR4440633	9761	G	T	0,0688724	2020-07-07	United Kingdom
ORF1ab_3603_NA	ORF1ab	3603	ERR4440633	11074	C	+T	0,0882648	2020-07-07	United Kingdom
ORF1ab_3606_NA	ORF1ab	3606	ERR4440633	11082	T	-G	0,134902	2020-07-07	United Kingdom
ORF1ab_3606_F	ORF1ab	3606	ERR4440633	11083	G	T	0,998117	2020-07-07	United Kingdom
S_1124_V	S	1124	ERR4440633	24933	G	T	0,0546185	2020-07-07	United Kingdom
ORF3a_176_I	ORF3a	176	ERR4440633	25919	C	T	0,902913	2020-07-07	United Kingdom
N_187_L	N	187	ERR4440633	28833	C	T	0,66	2020-07-07	United Kingdom
N_198_I	N	198	ERR4440633	28866	C	T	0,313158	2020-07-07	United Kingdom
N_252_V	N	252	ERR4440633	29028	C	T	0,377125	2020-07-07	United Kingdom
N_254_S	N	254	ERR4440633	29033	G	T	0,108787	2020-07-07	United Kingdom
ORF1ab_428_C	ORF1ab	428	ERR4440634	1547	A	T	0,0602549	2020-07-23	United Kingdom
ORF1ab_105_L	ORF1ab	105	ERR4440634	13780	A	T	0,0593683	2020-07-23	United Kingdom
ORF1ab_314_L	ORF1ab	314	ERR4440634	14408	C	T	1	2020-07-23	United Kingdom
S_21_I	S	21	ERR4440634	21624	G	T	1	2020-07-23	United Kingdom
S_504_V	S	504	ERR4440634	23073	G	T	0,129551	2020-07-23	United Kingdom
S_614_G	S	614	ERR4440634	23403	A	G	0,999774	2020-07-23	United Kingdom
ORF3a_207_L	ORF3a	207	ERR4440634	26013	C	G	0,999708	2020-07-23	United Kingdom
ORF7b_41_F	ORF7b	41	ERR4440634	27877	G	T	0,999617	2020-07-23	United Kingdom
N_84_V	N	84	ERR4440634	28523	A	G	0,999523	2020-07-23	United Kingdom
N_203_K	N	203	ERR4440634	28881	G	A	1	2020-07-23	United Kingdom
N_204_R	N	204	ERR4440634	28883	G	C	0,999119	2020-07-23	United Kingdom
ORF1ab_3603_NA	ORF1ab	3603	ERR4440638	11074	C	+T	0,0672802	2020-07-25	United Kingdom
ORF1ab_314_L	ORF1ab	314	ERR4440638	14408	C	T	1	2020-07-25	United Kingdom
S_21_I	S	21	ERR4440638	21624	G	T	1	2020-07-25	United Kingdom
S_614_G	S	614	ERR4440638	23403	A	G	1	2020-07-25	United Kingdom
S_847_I	S	847	ERR4440638	24102	G	T	0,0704976	2020-07-25	United Kingdom
ORF3a_207_L	ORF3a	207	ERR4440638	26013	C	G	1	2020-07-25	United Kingdom
E_62_F	E	62	ERR4440638	26428	G	T	0,0503853	2020-07-25	United Kingdom
ORF7b_41_F	ORF7b	41	ERR4440638	27877	G	T	0,997902	2020-07-25	United Kingdom
N_84_V	N	84	ERR4440638	28523	A	G	0,999819	2020-07-25	United Kingdom
N_203_K	N	203	ERR4440638	28881	G	A	1	2020-07-25	United Kingdom
N_204_R	N	204	ERR4440638	28883	G	C	1	2020-07-25	United Kingdom
ORF1ab_3618_V	ORF1ab	3618	ERR4440639	11117	A	G	1	2020-06-09	United Kingdom
ORF1ab_314_L	ORF1ab	314	ERR4440639	14408	C	T	0,999627	2020-06-09	United Kingdom
ORF1ab_1233_A	ORF1ab	1233	ERR4440639	17164	T	G	0,999588	2020-06-09	United Kingdom
S_439_K	S	439	ERR4440639	22879	C	A	1	2020-06-09	United Kingdom
S_614_G	S	614	ERR4440639	23403	A	G	0,999743	2020-06-09	United Kingdom
N_147_S	N	147	ERR4440639	28712	G	A	1	2020-06-09	United Kingdom
ORF1ab_568_I	ORF1ab	568	ERR4440640	1968	C	T	0,9998	2020-07-04	United Kingdom
ORF1ab_1073_V	ORF1ab	1073	ERR4440640	3483	G	T	0,999675	2020-07-04	United Kingdom
ORF1ab_3278_S	ORF1ab	3278	ERR4440640	10097	G	A	1	2020-07-04	United Kingdom
ORF1ab_3576_T	ORF1ab	3576	ERR4440640	10992	T	C	1	2020-07-04	United Kingdom
ORF1ab_3579_I	ORF1ab	3579	ERR4440640	11001	C	T	0,998933	2020-07-04	United Kingdom
ORF1ab_314_L	ORF1ab	314	ERR4440640	14408	C	T	0,999643	2020-07-04	United Kingdom
S_614_G	S	614	ERR4440640	23403	A	G	1	2020-07-04	United Kingdom
ORF3a_108_F	ORF3a	108	ERR4440640	25714	C	T	1	2020-07-04	United Kingdom
N_103_Y	N	103	ERR4440640	28580	G	T	0,999399	2020-07-04	United Kingdom
N_203_K	N	203	ERR4440640	28881	G	A	0,999328	2020-07-04	United Kingdom
N_204_R	N	204	ERR4440640	28883	G	C	1	2020-07-04	United Kingdom
ORF1ab_314_L	ORF1ab	314	ERR4440641	14408	C	T	0,999565	2020-07-17	United Kingdom
S_21_I	S	21	ERR4440641	21624	G	T	1	2020-07-17	United Kingdom
S_614_G	S	614	ERR4440641	23403	A	G	0,999843	2020-07-17	United Kingdom
ORF3a_207_L	ORF3a	207	ERR4440641	26013	C	G	1	2020-07-17	United Kingdom
ORF7b_41_F	ORF7b	41	ERR4440641	27877	G	T	0,99926	2020-07-17	United Kingdom
N_84_V	N	84	ERR4440641	28523	A	G	1	2020-07-17	United Kingdom
N_203_K	N	203	ERR4440641	28881	G	A	0,9988	2020-07-17	United Kingdom
N_204_R	N	204	ERR4440641	28883	G	C	1	2020-07-17	United Kingdom
ORF1ab_314_L	ORF1ab	314	ERR4440642	14408	C	T	0,999844	2020-07-16	United Kingdom
S_21_I	S	21	ERR4440642	21624	G	T	1	2020-07-16	United Kingdom
S_614_G	S	614	ERR4440642	23403	A	G	0,999754	2020-07-16	United Kingdom
ORF7b_41_F	ORF7b	41	ERR4440642	27877	G	T	1	2020-07-16	United Kingdom
N_84_V	N	84	ERR4440642	28523	A	G	1	2020-07-16	United Kingdom
N_203_K	N	203	ERR4440642	28881	G	A	1	2020-07-16	United Kingdom
N_204_R	N	204	ERR4440642	28883	G	C	1	2020-07-16	United Kingdom
ORF1ab_98_V	ORF1ab	98	ERR4440646	558	G	T	0,187394	NA	United Kingdom
ORF1ab_251_F	ORF1ab	251	ERR4440646	1018	G	T	0,107303	NA	United Kingdom
ORF1ab_591_S	ORF1ab	591	ERR4440646	2036	G	T	0,064833	NA	United Kingdom
ORF1ab_1100_V	ORF1ab	1100	ERR4440646	3564	G	T	0,111952	NA	United Kingdom
ORF1ab_2258_V	ORF1ab	2258	ERR4440646	7038	G	T	0,0732425	NA	United Kingdom
ORF1ab_3301_F	ORF1ab	3301	ERR4440646	10167	G	T	0,0934087	NA	United Kingdom
ORF1ab_3709_C	ORF1ab	3709	ERR4440646	11392	G	T	0,0605102	NA	United Kingdom
ORF1ab_270_S	ORF1ab	270	ERR4440646	14277	G	T	0,0600978	NA	United Kingdom
ORF1ab_314_L	ORF1ab	314	ERR4440646	14408	C	T	0,997423	NA	United Kingdom
S_152_C	S	152	ERR4440646	22018	G	T	0,0522727	NA	United Kingdom
S_245_Y	S	245	ERR4440646	22295	C	T	1	NA	United Kingdom
S_446_V	S	446	ERR4440646	22899	G	T	0,165714	NA	United Kingdom
S_614_G	S	614	ERR4440646	23403	A	G	0,99872	NA	United Kingdom
S_979_Y	S	979	ERR4440646	24497	G	T	0,068306	NA	United Kingdom
S_999_C	S	999	ERR4440646	24557	G	T	0,0739523	NA	United Kingdom
S_1124_V	S	1124	ERR4440646	24933	G	T	0,104489	NA	United Kingdom
ORF1ab_2062_F	ORF1ab	2062	ERR4440647	6449	C	T	0,0561894	2020-07-24	United Kingdom
ORF1ab_314_L	ORF1ab	314	ERR4440647	14408	C	T	0,999802	2020-07-24	United Kingdom
S_21_I	S	21	ERR4440647	21624	G	T	1	2020-07-24	United Kingdom
S_614_G	S	614	ERR4440647	23403	A	G	0,999552	2020-07-24	United Kingdom
ORF7b_41_F	ORF7b	41	ERR4440647	27877	G	T	0,999695	2020-07-24	United Kingdom
N_84_V	N	84	ERR4440647	28523	A	G	1	2020-07-24	United Kingdom
N_203_K	N	203	ERR4440647	28881	G	A	0,999277	2020-07-24	United Kingdom
N_204_R	N	204	ERR4440647	28883	G	C	1	2020-07-24	United Kingdom
ORF1ab_314_L	ORF1ab	314	ERR4440649	14408	C	T	1	2020-07-15	United Kingdom
S_21_I	S	21	ERR4440649	21624	G	T	1	2020-07-15	United Kingdom
S_614_G	S	614	ERR4440649	23403	A	G	0,999834	2020-07-15	United Kingdom
ORF3a_207_L	ORF3a	207	ERR4440649	26013	C	G	0,999485	2020-07-15	United Kingdom
ORF7b_41_F	ORF7b	41	ERR4440649	27877	G	T	1	2020-07-15	United Kingdom
N_84_V	N	84	ERR4440649	28523	A	G	0,999832	2020-07-15	United Kingdom
N_203_K	N	203	ERR4440649	28881	G	A	1	2020-07-15	United Kingdom
N_204_R	N	204	ERR4440649	28883	G	C	1	2020-07-15	United Kingdom
ORF1ab_98_V	ORF1ab	98	ERR4440656	558	G	T	0,0978723	2020-05-13	United Kingdom
ORF1ab_567_NA	ORF1ab	567	ERR4440656	1966	A	-AC	0,0662252	2020-05-13	United Kingdom
ORF1ab_591_S	ORF1ab	591	ERR4440656	2036	G	T	0,139706	2020-05-13	United Kingdom
ORF1ab_1100_V	ORF1ab	1100	ERR4440656	3564	G	T	0,0555556	2020-05-13	United Kingdom
ORF1ab_1142_*	ORF1ab	1142	ERR4440656	3689	G	T	0,0530973	2020-05-13	United Kingdom
ORF1ab_1207_S	ORF1ab	1207	ERR4440656	3884	C	T	0,0701754	2020-05-13	United Kingdom
ORF1ab_1443_K	ORF1ab	1443	ERR4440656	4592	G	A	0,0908674	2020-05-13	United Kingdom
ORF1ab_1630_D	ORF1ab	1630	ERR4440656	5155	G	T	0,0845987	2020-05-13	United Kingdom
ORF1ab_1631_S	ORF1ab	1631	ERR4440656	5156	G	T	0,0560345	2020-05-13	United Kingdom
ORF1ab_2625_F	ORF1ab	2625	ERR4440656	8139	C	T	0,997554	2020-05-13	United Kingdom
ORF1ab_2842_V	ORF1ab	2842	ERR4440656	8790	G	T	0,075188	2020-05-13	United Kingdom
ORF1ab_3341_V	ORF1ab	3341	ERR4440656	10286	A	G	0,997086	2020-05-13	United Kingdom
ORF1ab_3820_C	ORF1ab	3820	ERR4440656	11724	T	G	0,0533765	2020-05-13	United Kingdom
ORF1ab_4043_G	ORF1ab	4043	ERR4440656	12393	A	G	0,0577289	2020-05-13	United Kingdom
ORF1ab_4259_*	ORF1ab	4259	ERR4440656	13040	G	T	0,0702375	2020-05-13	United Kingdom
ORF1ab_4310_F	ORF1ab	4310	ERR4440656	13193	G	T	0,0955777	2020-05-13	United Kingdom
ORF1ab_9_C	ORF1ab	9	ERR4440656	13492	C	T	0,08	2020-05-13	United Kingdom
ORF1ab_314_L	ORF1ab	314	ERR4440656	14408	C	T	0,997224	2020-05-13	United Kingdom
ORF1ab_578_L	ORF1ab	578	ERR4440656	15199	G	T	0,0649351	2020-05-13	United Kingdom
ORF1ab_579_L	ORF1ab	579	ERR4440656	15202	G	T	0,213465	2020-05-13	United Kingdom
ORF1ab_604_R	ORF1ab	604	ERR4440656	15278	A	G	0,0578778	2020-05-13	United Kingdom
ORF1ab_907_C	ORF1ab	907	ERR4440656	16188	G	T	0,0609137	2020-05-13	United Kingdom
ORF1ab_938_I	ORF1ab	938	ERR4440656	16280	G	T	0,100334	2020-05-13	United Kingdom
ORF1ab_1136_V	ORF1ab	1136	ERR4440656	16874	G	T	0,0528893	2020-05-13	United Kingdom
ORF1ab_1208_V	ORF1ab	1208	ERR4440656	17090	G	T	0,118606	2020-05-13	United Kingdom
ORF1ab_1379_NA	ORF1ab	1379	ERR4440656	17602	G	-T	0,0562648	2020-05-13	United Kingdom
ORF1ab_1434_S	ORF1ab	1434	ERR4440656	17768	T	C	0,05	2020-05-13	United Kingdom
ORF1ab_1618_F	ORF1ab	1618	ERR4440656	18320	G	T	0,0978615	2020-05-13	United Kingdom
ORF1ab_1660_F	ORF1ab	1660	ERR4440656	18445	G	T	0,0777794	2020-05-13	United Kingdom
ORF1ab_1891_S	ORF1ab	1891	ERR4440656	19139	T	C	0,059034	2020-05-13	United Kingdom
ORF1ab_2198_I	ORF1ab	2198	ERR4440656	20060	G	T	0,116564	2020-05-13	United Kingdom
ORF1ab_2672_NA	ORF1ab	2672	ERR4440656	21483	T	-A	0,0914634	2020-05-13	United Kingdom
S_185_S	S	185	ERR4440656	22116	A	G	1	2020-05-13	United Kingdom
S_614_G	S	614	ERR4440656	23403	A	G	0,998611	2020-05-13	United Kingdom
S_735_L	S	735	ERR4440656	23766	C	T	0,108571	2020-05-13	United Kingdom
S_771_S	S	771	ERR4440656	23873	G	T	0,0928571	2020-05-13	United Kingdom
S_999_C	S	999	ERR4440656	24557	G	T	0,108209	2020-05-13	United Kingdom
S_1124_V	S	1124	ERR4440656	24933	G	T	0,137993	2020-05-13	United Kingdom
ORF3a_54_S	ORF3a	54	ERR4440656	25552	G	T	0,0666996	2020-05-13	United Kingdom
E_13_NA	E	13	ERR4440656	26283	A	-GTT	0,112617	2020-05-13	United Kingdom
M_18_*	M	18	ERR4440656	26574	G	T	0,0503189	2020-05-13	United Kingdom
N_5_*	N	5	ERR4440656	28286	G	T	0,0819328	2020-05-13	United Kingdom
N_25_C	N	25	ERR4440656	28346	G	T	0,0633033	2020-05-13	United Kingdom
N_169_Q	N	169	ERR4440656	28778	A	C	0,0582524	2020-05-13	United Kingdom
N_173_NA	N	173	ERR4440656	28791	C	-A	0,115702	2020-05-13	United Kingdom
ORF1ab_33_G	ORF1ab	33	ERR4440659	363	A	G	0,999563	2020-06-02	United Kingdom
ORF1ab_1497_L	ORF1ab	1497	ERR4440659	4755	C	T	0,0683112	2020-06-02	United Kingdom
ORF1ab_1536_H	ORF1ab	1536	ERR4440659	4871	T	C	0,0543071	2020-06-02	United Kingdom
ORF1ab_2144_NA	ORF1ab	2144	ERR4440659	6696	C	+T	0,241667	2020-06-02	United Kingdom
ORF1ab_314_L	ORF1ab	314	ERR4440659	14408	C	T	1	2020-06-02	United Kingdom
ORF1ab_532_K	ORF1ab	532	ERR4440659	15061	C	A	0,0772947	2020-06-02	United Kingdom
ORF1ab_833_NA	ORF1ab	833	ERR4440659	15965	G	+T	0,0601685	2020-06-02	United Kingdom
ORF1ab_1193_NA	ORF1ab	1193	ERR4440659	17044	C	-A	0,0891089	2020-06-02	United Kingdom
ORF1ab_1371_NA	ORF1ab	1371	ERR4440659	17578	A	-TTGTTGACACTGTGAGTGCTTTGGTTTATGATAATAAGC	0,0588745	2020-06-02	United Kingdom
ORF1ab_2257_G	ORF1ab	2257	ERR4440659	20236	A	G	0,112245	2020-06-02	United Kingdom
ORF1ab_2413_*	ORF1ab	2413	ERR4440659	20704	A	T	0,123077	2020-06-02	United Kingdom
S_614_G	S	614	ERR4440659	23403	A	G	1	2020-06-02	United Kingdom
S_781_NA	S	781	ERR4440659	23903	G	+T	0,128788	2020-06-02	United Kingdom
S_879_S	S	879	ERR4440659	24197	G	T	1	2020-06-02	United Kingdom
N_203_K	N	203	ERR4440659	28881	G	A	1	2020-06-02	United Kingdom
N_204_R	N	204	ERR4440659	28883	G	C	1	2020-06-02	United Kingdom
ORF1ab_314_L	ORF1ab	314	ERR4440660	14408	C	T	0,999799	2020-07-16	United Kingdom
ORF1ab_505_F	ORF1ab	505	ERR4440660	14980	C	T	0,415893	2020-07-16	United Kingdom
S_21_I	S	21	ERR4440660	21624	G	T	1	2020-07-16	United Kingdom
S_614_G	S	614	ERR4440660	23403	A	G	0,999582	2020-07-16	United Kingdom
ORF3a_207_L	ORF3a	207	ERR4440660	26013	C	G	1	2020-07-16	United Kingdom
ORF7b_41_F	ORF7b	41	ERR4440660	27877	G	T	1	2020-07-16	United Kingdom
N_84_V	N	84	ERR4440660	28523	A	G	0,999822	2020-07-16	United Kingdom
N_203_K	N	203	ERR4440660	28881	G	A	1	2020-07-16	United Kingdom
N_204_R	N	204	ERR4440660	28883	G	C	1	2020-07-16	United Kingdom
ORF1ab_357_S	ORF1ab	357	ERR4440661	1335	G	C	0,0671642	2020-07-22	United Kingdom
ORF1ab_2382_NA	ORF1ab	2382	ERR4440661	7409	A	-G	0,0601393	2020-07-22	United Kingdom
ORF1ab_3604_L	ORF1ab	3604	ERR4440661	11075	T	C	0,054273	2020-07-22	United Kingdom
ORF1ab_314_L	ORF1ab	314	ERR4440661	14408	C	T	1	2020-07-22	United Kingdom
ORF1ab_2559_G	ORF1ab	2559	ERR4440661	21143	C	G	0,0555556	2020-07-22	United Kingdom
S_59_L	S	59	ERR4440661	21737	T	C	0,0517711	2020-07-22	United Kingdom
S_614_G	S	614	ERR4440661	23403	A	G	0,996416	2020-07-22	United Kingdom
S_913_*	S	913	ERR4440661	24299	C	T	0,0610561	2020-07-22	United Kingdom
ORF7b_41_F	ORF7b	41	ERR4440661	27877	G	T	0,999244	2020-07-22	United Kingdom
N_84_V	N	84	ERR4440661	28523	A	G	0,999717	2020-07-22	United Kingdom
N_203_K	N	203	ERR4440661	28881	G	A	1	2020-07-22	United Kingdom
N_204_R	N	204	ERR4440661	28883	G	C	1	2020-07-22	United Kingdom
ORF1ab_428_C	ORF1ab	428	ERR4440663	1547	A	T	0,156542	2020-07-24	United Kingdom
ORF1ab_428_G	ORF1ab	428	ERR4440663	1547	A	G	0,0864486	2020-07-24	United Kingdom
ORF1ab_944_L	ORF1ab	944	ERR4440663	3096	C	T	0,0720572	2020-07-24	United Kingdom
ORF1ab_1357_L	ORF1ab	1357	ERR4440663	4335	C	T	0,0554028	2020-07-24	United Kingdom
ORF1ab_2859_K	ORF1ab	2859	ERR4440663	8841	C	A	0,0611111	2020-07-24	United Kingdom
ORF1ab_3280_I	ORF1ab	3280	ERR4440663	10105	G	T	0,0575639	2020-07-24	United Kingdom
ORF1ab_105_L	ORF1ab	105	ERR4440663	13780	A	T	0,0678561	2020-07-24	United Kingdom
ORF1ab_314_L	ORF1ab	314	ERR4440663	14408	C	T	0,999745	2020-07-24	United Kingdom
ORF1ab_2557_R	ORF1ab	2557	ERR4440663	21137	A	G	0,0970739	2020-07-24	United Kingdom
ORF1ab_2560_F	ORF1ab	2560	ERR4440663	21145	C	T	0,083912	2020-07-24	United Kingdom
S_21_I	S	21	ERR4440663	21624	G	T	1	2020-07-24	United Kingdom
S_614_G	S	614	ERR4440663	23403	A	G	1	2020-07-24	United Kingdom
ORF7b_41_F	ORF7b	41	ERR4440663	27877	G	T	1	2020-07-24	United Kingdom
N_84_V	N	84	ERR4440663	28523	A	G	1	2020-07-24	United Kingdom
N_203_K	N	203	ERR4440663	28881	G	A	1	2020-07-24	United Kingdom
N_204_R	N	204	ERR4440663	28883	G	C	1	2020-07-24	United Kingdom
ORF1ab_428_G	ORF1ab	428	ERR4440665	1547	A	G	0,060241	2020-07-28	United Kingdom
ORF1ab_1168_I	ORF1ab	1168	ERR4440665	3768	C	T	0,0588235	2020-07-28	United Kingdom
ORF1ab_3087_I	ORF1ab	3087	ERR4440665	9526	G	T	0,243756	2020-07-28	United Kingdom
ORF1ab_105_L	ORF1ab	105	ERR4440665	13780	A	T	0,0696643	2020-07-28	United Kingdom
ORF1ab_314_L	ORF1ab	314	ERR4440665	14408	C	T	1	2020-07-28	United Kingdom
ORF1ab_1917_S	ORF1ab	1917	ERR4440665	19216	C	T	0,0503356	2020-07-28	United Kingdom
S_21_I	S	21	ERR4440665	21624	G	T	1	2020-07-28	United Kingdom
S_614_G	S	614	ERR4440665	23403	A	G	0,999586	2020-07-28	United Kingdom
ORF7b_41_F	ORF7b	41	ERR4440665	27877	G	T	1	2020-07-28	United Kingdom
ORF8_77_C	ORF8	77	ERR4440665	28122	G	T	0,09375	2020-07-28	United Kingdom
N_84_V	N	84	ERR4440665	28523	A	G	1	2020-07-28	United Kingdom
N_203_K	N	203	ERR4440665	28881	G	A	1	2020-07-28	United Kingdom
N_204_R	N	204	ERR4440665	28883	G	C	1	2020-07-28	United Kingdom
ORF1ab_428_C	ORF1ab	428	ERR4440666	1547	A	T	0,0710059	2020-07-28	United Kingdom
ORF1ab_428_G	ORF1ab	428	ERR4440666	1547	A	G	0,0591716	2020-07-28	United Kingdom
ORF1ab_2092_Y	ORF1ab	2092	ERR4440666	6539	C	T	0,0746805	2020-07-28	United Kingdom
ORF1ab_105_L	ORF1ab	105	ERR4440666	13780	A	T	0,0951932	2020-07-28	United Kingdom
ORF1ab_314_L	ORF1ab	314	ERR4440666	14408	C	T	1	2020-07-28	United Kingdom
S_21_I	S	21	ERR4440666	21624	G	T	1	2020-07-28	United Kingdom
S_614_G	S	614	ERR4440666	23403	A	G	1	2020-07-28	United Kingdom
S_854_N	S	854	ERR4440666	24124	G	T	0,173513	2020-07-28	United Kingdom
ORF3a_207_L	ORF3a	207	ERR4440666	26013	C	G	1	2020-07-28	United Kingdom
ORF7b_41_F	ORF7b	41	ERR4440666	27877	G	T	1	2020-07-28	United Kingdom
ORF8_65_S	ORF8	65	ERR4440666	28086	G	T	0,391591	2020-07-28	United Kingdom
N_84_V	N	84	ERR4440666	28523	A	G	0,996804	2020-07-28	United Kingdom
N_203_K	N	203	ERR4440666	28881	G	A	1	2020-07-28	United Kingdom
N_204_R	N	204	ERR4440666	28883	G	C	1	2020-07-28	United Kingdom
ORF1ab_66_R	ORF1ab	66	ERR4440671	462	A	G	0,0612245	2020-07-29	United Kingdom
ORF1ab_428_C	ORF1ab	428	ERR4440671	1547	A	T	0,254209	2020-07-29	United Kingdom
ORF1ab_428_G	ORF1ab	428	ERR4440671	1547	A	G	0,0572391	2020-07-29	United Kingdom
ORF1ab_2717_V	ORF1ab	2717	ERR4440671	8415	A	T	0,0501618	2020-07-29	United Kingdom
ORF1ab_105_L	ORF1ab	105	ERR4440671	13780	A	T	0,0664668	2020-07-29	United Kingdom
ORF1ab_314_L	ORF1ab	314	ERR4440671	14408	C	T	0,999703	2020-07-29	United Kingdom
ORF1ab_792_S	ORF1ab	792	ERR4440671	15842	C	G	0,0645586	2020-07-29	United Kingdom
ORF1ab_1346_I	ORF1ab	1346	ERR4440671	17504	A	T	0,099339	2020-07-29	United Kingdom
S_21_I	S	21	ERR4440671	21624	G	T	1	2020-07-29	United Kingdom
S_124_S	S	124	ERR4440671	21933	C	G	0,0960334	2020-07-29	United Kingdom
S_529_M	S	529	ERR4440671	23148	A	T	0,0552417	2020-07-29	United Kingdom
S_614_G	S	614	ERR4440671	23403	A	G	1	2020-07-29	United Kingdom
S_1076_S	S	1076	ERR4440671	24788	A	T	0,0519916	2020-07-29	United Kingdom
ORF3a_43_L	ORF3a	43	ERR4440671	25521	C	G	0,0782886	2020-07-29	United Kingdom
ORF7b_41_F	ORF7b	41	ERR4440671	27877	G	T	1	2020-07-29	United Kingdom
N_84_V	N	84	ERR4440671	28523	A	G	1	2020-07-29	United Kingdom
N_203_K	N	203	ERR4440671	28881	G	A	1	2020-07-29	United Kingdom
N_204_R	N	204	ERR4440671	28883	G	C	1	2020-07-29	United Kingdom
N_207_S	N	207	ERR4440671	28892	C	T	0,260976	2020-07-29	United Kingdom
ORF1ab_314_L	ORF1ab	314	ERR4440673	14408	C	T	1	2020-04-06	United Kingdom
S_614_G	S	614	ERR4440673	23403	A	G	0,99926	2020-04-06	United Kingdom
N_203_K	N	203	ERR4440673	28881	G	A	1	2020-04-06	United Kingdom
N_204_R	N	204	ERR4440673	28883	G	C	0,999139	2020-04-06	United Kingdom
ORF1ab_2584_V	ORF1ab	2584	ERR4440675	8016	C	T	0,998309	2020-07-30	United Kingdom
ORF1ab_314_L	ORF1ab	314	ERR4440675	14408	C	T	1	2020-07-30	United Kingdom
S_3_NA	S	3	ERR4440675	21569	G	+T	0,0697674	2020-07-30	United Kingdom
S_5_F	S	5	ERR4440675	21575	C	T	1	2020-07-30	United Kingdom
S_21_I	S	21	ERR4440675	21624	G	T	1	2020-07-30	United Kingdom
S_614_G	S	614	ERR4440675	23403	A	G	0,999467	2020-07-30	United Kingdom
ORF3a_207_L	ORF3a	207	ERR4440675	26013	C	G	1	2020-07-30	United Kingdom
ORF7b_41_F	ORF7b	41	ERR4440675	27877	G	T	0,999114	2020-07-30	United Kingdom
N_84_V	N	84	ERR4440675	28523	A	G	1	2020-07-30	United Kingdom
N_203_K	N	203	ERR4440675	28881	G	A	1	2020-07-30	United Kingdom
N_204_R	N	204	ERR4440675	28883	G	C	1	2020-07-30	United Kingdom
ORF1ab_428_C	ORF1ab	428	ERR4440679	1547	A	T	0,08	2020-07-29	United Kingdom
ORF1ab_428_G	ORF1ab	428	ERR4440679	1547	A	G	0,0525	2020-07-29	United Kingdom
ORF1ab_105_L	ORF1ab	105	ERR4440679	13780	A	T	0,0886886	2020-07-29	United Kingdom
ORF1ab_314_L	ORF1ab	314	ERR4440679	14408	C	T	1	2020-07-29	United Kingdom
S_21_I	S	21	ERR4440679	21624	G	T	1	2020-07-29	United Kingdom
S_614_G	S	614	ERR4440679	23403	A	G	1	2020-07-29	United Kingdom
ORF3a_207_L	ORF3a	207	ERR4440679	26013	C	G	1	2020-07-29	United Kingdom
ORF7b_41_F	ORF7b	41	ERR4440679	27877	G	T	1	2020-07-29	United Kingdom
N_84_V	N	84	ERR4440679	28523	A	G	0,999497	2020-07-29	United Kingdom
N_203_K	N	203	ERR4440679	28881	G	A	1	2020-07-29	United Kingdom
N_204_R	N	204	ERR4440679	28883	G	C	1	2020-07-29	United Kingdom
ORF1ab_10_NA	ORF1ab	10	ERR4440685	295	G	-A	0,0578635	2020-05-20	United Kingdom
ORF1ab_907_NA	ORF1ab	907	ERR4440685	2984	T	-TA	0,0649123	2020-05-20	United Kingdom
ORF1ab_1132_R	ORF1ab	1132	ERR4440685	3660	A	G	0,0519031	2020-05-20	United Kingdom
ORF1ab_1137_I	ORF1ab	1137	ERR4440685	3675	A	T	0,0553633	2020-05-20	United Kingdom
ORF1ab_2024_L	ORF1ab	2024	ERR4440685	6336	C	T	0,0594059	2020-05-20	United Kingdom
ORF1ab_2133_NA	ORF1ab	2133	ERR4440685	6663	T	-C	0,0640394	2020-05-20	United Kingdom
ORF1ab_2144_NA	ORF1ab	2144	ERR4440685	6696	C	+T	0,1067	2020-05-20	United Kingdom
ORF1ab_2978_NA	ORF1ab	2978	ERR4440685	9198	C	-T	0,0527859	2020-05-20	United Kingdom
ORF1ab_2996_NA	ORF1ab	2996	ERR4440685	9251	G	+T	0,0542986	2020-05-20	United Kingdom
ORF1ab_3051_A	ORF1ab	3051	ERR4440685	9417	G	C	0,0745614	2020-05-20	United Kingdom
ORF1ab_4016_V	ORF1ab	4016	ERR4440685	12312	C	T	1	2020-05-20	United Kingdom
ORF1ab_65_NA	ORF1ab	65	ERR4440685	13661	G	-AC	0,081803	2020-05-20	United Kingdom
ORF1ab_104_Y	ORF1ab	104	ERR4440685	13777	C	T	0,0658784	2020-05-20	United Kingdom
ORF1ab_158_NA	ORF1ab	158	ERR4440685	13939	G	-A	0,0686106	2020-05-20	United Kingdom
ORF1ab_314_L	ORF1ab	314	ERR4440685	14408	C	T	1	2020-05-20	United Kingdom
ORF1ab_333_NA	ORF1ab	333	ERR4440685	14464	G	+T	0,057732	2020-05-20	United Kingdom
ORF1ab_335_NA	ORF1ab	335	ERR4440685	14471	C	-T	0,0574949	2020-05-20	United Kingdom
ORF1ab_357_P	ORF1ab	357	ERR4440685	14537	T	C	0,0591966	2020-05-20	United Kingdom
ORF1ab_518_F	ORF1ab	518	ERR4440685	15019	C	T	0,119816	2020-05-20	United Kingdom
ORF1ab_569_*	ORF1ab	569	ERR4440685	15173	C	A	0,0686275	2020-05-20	United Kingdom
ORF1ab_672_P	ORF1ab	672	ERR4440685	15481	T	C	0,127841	2020-05-20	United Kingdom
ORF1ab_833_NA	ORF1ab	833	ERR4440685	15965	G	+T	0,0718905	2020-05-20	United Kingdom
ORF1ab_1055_NA	ORF1ab	1055	ERR4440685	16630	C	-T	0,0689655	2020-05-20	United Kingdom
ORF1ab_1911_NA	ORF1ab	1911	ERR4440685	19200	C	-A	0,0685841	2020-05-20	United Kingdom
ORF1ab_1922_NA	ORF1ab	1922	ERR4440685	19231	G	+T	0,059081	2020-05-20	United Kingdom
ORF1ab_2201_V	ORF1ab	2201	ERR4440685	20069	G	T	0,06	2020-05-20	United Kingdom
ORF1ab_2376_I	ORF1ab	2376	ERR4440685	20594	C	T	0,0756303	2020-05-20	United Kingdom
ORF1ab_2410_NA	ORF1ab	2410	ERR4440685	20697	T	-C	0,0630499	2020-05-20	United Kingdom
S_100_V	S	100	ERR4440685	21860	A	G	0,0571429	2020-05-20	United Kingdom
S_614_G	S	614	ERR4440685	23403	A	G	1	2020-05-20	United Kingdom
S_702_K	S	702	ERR4440685	23666	G	A	0,0544413	2020-05-20	United Kingdom
S_718_L	S	718	ERR4440685	23714	T	C	0,0621469	2020-05-20	United Kingdom
S_722_F	S	722	ERR4440685	23726	G	T	0,0557103	2020-05-20	United Kingdom
E_7_*	E	7	ERR4440685	26263	G	T	0,0505495	2020-05-20	United Kingdom
N_194_L	N	194	ERR4440685	28854	C	T	1	2020-05-20	United Kingdom
ORF1ab_428_C	ORF1ab	428	ERR4440692	1547	A	T	0,0559322	2020-07-29	United Kingdom
ORF1ab_105_L	ORF1ab	105	ERR4440692	13780	A	T	0,0868878	2020-07-29	United Kingdom
ORF1ab_314_L	ORF1ab	314	ERR4440692	14408	C	T	1	2020-07-29	United Kingdom
S_21_I	S	21	ERR4440692	21624	G	T	1	2020-07-29	United Kingdom
S_614_G	S	614	ERR4440692	23403	A	G	1	2020-07-29	United Kingdom
ORF3a_207_L	ORF3a	207	ERR4440692	26013	C	G	1	2020-07-29	United Kingdom
ORF7b_41_F	ORF7b	41	ERR4440692	27877	G	T	1	2020-07-29	United Kingdom
N_84_V	N	84	ERR4440692	28523	A	G	1	2020-07-29	United Kingdom
N_203_K	N	203	ERR4440692	28881	G	A	1	2020-07-29	United Kingdom
N_204_R	N	204	ERR4440692	28883	G	C	1	2020-07-29	United Kingdom
ORF1ab_428_C	ORF1ab	428	ERR4440694	1547	A	T	0,163043	2020-07-29	United Kingdom
ORF1ab_428_G	ORF1ab	428	ERR4440694	1547	A	G	0,152174	2020-07-29	United Kingdom
ORF1ab_105_L	ORF1ab	105	ERR4440694	13780	A	T	0,0827829	2020-07-29	United Kingdom
ORF1ab_314_L	ORF1ab	314	ERR4440694	14408	C	T	0,999665	2020-07-29	United Kingdom
ORF1ab_792_I	ORF1ab	792	ERR4440694	15842	C	T	0,0710872	2020-07-29	United Kingdom
ORF1ab_1346_I	ORF1ab	1346	ERR4440694	17504	A	T	0,0512027	2020-07-29	United Kingdom
S_21_I	S	21	ERR4440694	21624	G	T	0,995763	2020-07-29	United Kingdom
S_614_G	S	614	ERR4440694	23403	A	G	0,997925	2020-07-29	United Kingdom
ORF3a_32_I	ORF3a	32	ERR4440694	25487	C	T	0,0610307	2020-07-29	United Kingdom
ORF3a_207_L	ORF3a	207	ERR4440694	26013	C	G	0,997354	2020-07-29	United Kingdom
ORF7b_41_F	ORF7b	41	ERR4440694	27877	G	T	1	2020-07-29	United Kingdom
N_84_V	N	84	ERR4440694	28523	A	G	0,998383	2020-07-29	United Kingdom
N_203_K	N	203	ERR4440694	28881	G	A	1	2020-07-29	United Kingdom
N_204_R	N	204	ERR4440694	28883	G	C	1	2020-07-29	United Kingdom
ORF1ab_428_C	ORF1ab	428	ERR4440707	1547	A	T	0,0893372	2020-07-28	United Kingdom
ORF1ab_428_G	ORF1ab	428	ERR4440707	1547	A	G	0,0533141	2020-07-28	United Kingdom
ORF1ab_105_L	ORF1ab	105	ERR4440707	13780	A	T	0,106328	2020-07-28	United Kingdom
ORF1ab_314_L	ORF1ab	314	ERR4440707	14408	C	T	1	2020-07-28	United Kingdom
S_21_I	S	21	ERR4440707	21624	G	T	0,998785	2020-07-28	United Kingdom
S_614_G	S	614	ERR4440707	23403	A	G	1	2020-07-28	United Kingdom
ORF3a_63_T	ORF3a	63	ERR4440707	25580	T	C	0,994859	2020-07-28	United Kingdom
ORF3a_207_L	ORF3a	207	ERR4440707	26013	C	G	0,997924	2020-07-28	United Kingdom
ORF7b_41_F	ORF7b	41	ERR4440707	27877	G	T	1	2020-07-28	United Kingdom
N_84_V	N	84	ERR4440707	28523	A	G	0,999034	2020-07-28	United Kingdom
N_203_K	N	203	ERR4440707	28881	G	A	0,994737	2020-07-28	United Kingdom
N_204_R	N	204	ERR4440707	28883	G	C	0,996569	2020-07-28	United Kingdom
ORF1ab_348_K	ORF1ab	348	ERR4440708	1309	T	A	0,0511628	2020-07-28	United Kingdom
ORF1ab_1102_I	ORF1ab	1102	ERR4440708	3570	G	T	0,215017	2020-07-28	United Kingdom
ORF1ab_3885_F	ORF1ab	3885	ERR4440708	11919	C	T	0,0637191	2020-07-28	United Kingdom
ORF1ab_104_NA	ORF1ab	104	ERR4440708	13777	C	-AT	0,0527444	2020-07-28	United Kingdom
ORF1ab_314_L	ORF1ab	314	ERR4440708	14408	C	T	1	2020-07-28	United Kingdom
ORF1ab_2172_NA	ORF1ab	2172	ERR4440708	19983	C	+T	0,0508671	2020-07-28	United Kingdom
ORF1ab_2338_L	ORF1ab	2338	ERR4440708	20480	C	T	0,0535714	2020-07-28	United Kingdom
ORF1ab_2615_*	ORF1ab	2615	ERR4440708	21310	C	T	0,0521739	2020-07-28	United Kingdom
S_21_I	S	21	ERR4440708	21624	G	T	1	2020-07-28	United Kingdom
S_529_M	S	529	ERR4440708	23148	A	T	0,062417	2020-07-28	United Kingdom
S_614_G	S	614	ERR4440708	23403	A	G	0,999585	2020-07-28	United Kingdom
S_655_Y	S	655	ERR4440708	23525	C	T	0,139344	2020-07-28	United Kingdom
ORF7b_41_F	ORF7b	41	ERR4440708	27877	G	T	1	2020-07-28	United Kingdom
N_84_V	N	84	ERR4440708	28523	A	G	0,999493	2020-07-28	United Kingdom
N_203_K	N	203	ERR4440708	28881	G	A	1	2020-07-28	United Kingdom
N_204_R	N	204	ERR4440708	28883	G	C	0,994652	2020-07-28	United Kingdom
N_219_F	N	219	ERR4440708	28928	C	T	0,0939227	2020-07-28	United Kingdom
ORF1ab_892_S	ORF1ab	892	ERR4440710	2939	C	T	0,182258	2020-07-30	United Kingdom
ORF1ab_267_M	ORF1ab	267	ERR4440710	14267	C	T	0,999566	2020-07-30	United Kingdom
ORF1ab_314_L	ORF1ab	314	ERR4440710	14408	C	T	1	2020-07-30	United Kingdom
S_21_I	S	21	ERR4440710	21624	G	T	1	2020-07-30	United Kingdom
S_614_G	S	614	ERR4440710	23403	A	G	0,999604	2020-07-30	United Kingdom
ORF3a_207_L	ORF3a	207	ERR4440710	26013	C	G	1	2020-07-30	United Kingdom
ORF7b_41_F	ORF7b	41	ERR4440710	27877	G	T	0,999427	2020-07-30	United Kingdom
N_84_V	N	84	ERR4440710	28523	A	G	1	2020-07-30	United Kingdom
N_203_K	N	203	ERR4440710	28881	G	A	0,998322	2020-07-30	United Kingdom
N_204_R	N	204	ERR4440710	28883	G	C	1	2020-07-30	United Kingdom
ORF1ab_265_I	ORF1ab	265	ERR4440726	1059	C	T	0,995716	2020-05-09	United Kingdom
ORF1ab_3074_H	ORF1ab	3074	ERR4440726	9485	T	C	0,991702	2020-05-09	United Kingdom
ORF1ab_3371_S	ORF1ab	3371	ERR4440726	10376	C	T	0,996503	2020-05-09	United Kingdom
ORF1ab_314_L	ORF1ab	314	ERR4440726	14408	C	T	0,999658	2020-05-09	United Kingdom
ORF1ab_1706_L	ORF1ab	1706	ERR4440726	18583	G	T	0,996291	2020-05-09	United Kingdom
S_614_G	S	614	ERR4440726	23403	A	G	0,999437	2020-05-09	United Kingdom
S_769_V	S	769	ERR4440726	23868	G	T	0,997659	2020-05-09	United Kingdom
S_936_Y	S	936	ERR4440726	24368	G	T	0,999077	2020-05-09	United Kingdom
ORF3a_57_H	ORF3a	57	ERR4440726	25563	G	T	0,996364	2020-05-09	United Kingdom
ORF8_117_F	ORF8	117	ERR4440726	28242	G	T	0,129544	2020-05-09	United Kingdom
ORF1ab_28_L	ORF1ab	28	ERR4440727	347	G	C	0,0636183	2020-06-17	United Kingdom
ORF1ab_656_S	ORF1ab	656	ERR4440727	2231	G	T	0,0703812	2020-06-17	United Kingdom
ORF1ab_658_K	ORF1ab	658	ERR4440727	2237	G	A	0,0880829	2020-06-17	United Kingdom
ORF1ab_999_I	ORF1ab	999	ERR4440727	3261	C	T	0,999686	2020-06-17	United Kingdom
ORF1ab_2144_NA	ORF1ab	2144	ERR4440727	6696	C	+T	0,0598949	2020-06-17	United Kingdom
ORF1ab_2161_F	ORF1ab	2161	ERR4440727	6748	A	T	0,0541568	2020-06-17	United Kingdom
ORF1ab_3593_F	ORF1ab	3593	ERR4440727	11042	G	T	0,0687439	2020-06-17	United Kingdom
ORF1ab_161_Y	ORF1ab	161	ERR4440727	13948	G	T	0,063834	2020-06-17	United Kingdom
ORF1ab_314_L	ORF1ab	314	ERR4440727	14408	C	T	1	2020-06-17	United Kingdom
ORF1ab_1288_D	ORF1ab	1288	ERR4440727	17331	G	T	0,999559	2020-06-17	United Kingdom
ORF1ab_1528_L	ORF1ab	1528	ERR4440727	18049	G	C	0,0528709	2020-06-17	United Kingdom
ORF1ab_2384_NA	ORF1ab	2384	ERR4440727	20619	T	-A	0,0580552	2020-06-17	United Kingdom
ORF1ab_2427_NA	ORF1ab	2427	ERR4440727	20748	T	-G	0,0612385	2020-06-17	United Kingdom
ORF1ab_2560_F	ORF1ab	2560	ERR4440727	21145	C	T	0,164286	2020-06-17	United Kingdom
S_614_G	S	614	ERR4440727	23403	A	G	0,999545	2020-06-17	United Kingdom
S_757_C	S	757	ERR4440727	23831	G	T	0,058642	2020-06-17	United Kingdom
S_847_I	S	847	ERR4440727	24102	G	T	0,0768868	2020-06-17	United Kingdom
ORF7a_39_I	ORF7a	39	ERR4440727	27509	C	T	0,0649895	2020-06-17	United Kingdom
N_13_L	N	13	ERR4440727	28311	C	T	0,999735	2020-06-17	United Kingdom
N_203_K	N	203	ERR4440727	28881	G	A	1	2020-06-17	United Kingdom
N_204_R	N	204	ERR4440727	28883	G	C	0,993808	2020-06-17	United Kingdom
N_254_NA	N	254	ERR4440727	29033	G	-CT	0,0997854	2020-06-17	United Kingdom
ORF1ab_739_V	ORF1ab	739	ERR4440730	2480	A	G	1	NA	United Kingdom
ORF1ab_765_S	ORF1ab	765	ERR4440730	2558	C	T	0,99936	NA	United Kingdom
ORF1ab_2018_S	ORF1ab	2018	ERR4440730	6317	C	T	0,148287	NA	United Kingdom
ORF1ab_3603_NA	ORF1ab	3603	ERR4440730	11074	C	+T	0,0762277	NA	United Kingdom
ORF1ab_3606_NA	ORF1ab	3606	ERR4440730	11082	T	-G	0,141337	NA	United Kingdom
ORF1ab_3606_F	ORF1ab	3606	ERR4440730	11083	G	T	1	NA	United Kingdom
ORF3a_251_V	ORF3a	251	ERR4440730	26144	G	T	1	NA	United Kingdom
ORF1ab_314_L	ORF1ab	314	ERR4440731	14408	C	T	0,998689	2020-04-15	United Kingdom
S_614_G	S	614	ERR4440731	23403	A	G	0,998389	2020-04-15	United Kingdom
ORF3a_13_L	ORF3a	13	ERR4440731	25429	G	T	0,997933	2020-04-15	United Kingdom
ORF1ab_98_V	ORF1ab	98	ERR4440733	558	G	T	0,0683761	2020-07-20	United Kingdom
ORF1ab_642_F	ORF1ab	642	ERR4440733	2189	C	T	0,176	2020-07-20	United Kingdom
ORF1ab_673_D	ORF1ab	673	ERR4440733	2284	G	T	0,0942029	2020-07-20	United Kingdom
ORF1ab_739_V	ORF1ab	739	ERR4440733	2480	A	G	1	2020-07-20	United Kingdom
ORF1ab_765_S	ORF1ab	765	ERR4440733	2558	C	T	0,99503	2020-07-20	United Kingdom
ORF1ab_2018_L	ORF1ab	2018	ERR4440733	6318	C	T	0,196783	2020-07-20	United Kingdom
ORF1ab_2258_V	ORF1ab	2258	ERR4440733	7038	G	T	0,0518962	2020-07-20	United Kingdom
ORF1ab_3603_NA	ORF1ab	3603	ERR4440733	11074	C	+T	0,085188	2020-07-20	United Kingdom
ORF1ab_3606_NA	ORF1ab	3606	ERR4440733	11082	T	-G	0,146623	2020-07-20	United Kingdom
ORF1ab_3606_F	ORF1ab	3606	ERR4440733	11083	G	T	0,997266	2020-07-20	United Kingdom
ORF3a_176_I	ORF3a	176	ERR4440733	25919	C	T	0,0965517	2020-07-20	United Kingdom
ORF3a_251_V	ORF3a	251	ERR4440733	26144	G	T	0,996706	2020-07-20	United Kingdom
N_198_I	N	198	ERR4440733	28866	C	T	0,988722	2020-07-20	United Kingdom
N_239_K	N	239	ERR4440733	28988	C	A	0,173767	2020-07-20	United Kingdom
N_252_V	N	252	ERR4440733	29028	C	T	0,961055	2020-07-20	United Kingdom
ORF1ab_428_C	ORF1ab	428	ERR4440734	1547	A	T	0,0913313	2020-07-20	United Kingdom
ORF1ab_314_L	ORF1ab	314	ERR4440734	14408	C	T	0,999761	2020-07-20	United Kingdom
S_21_I	S	21	ERR4440734	21624	G	T	0,997872	2020-07-20	United Kingdom
S_614_G	S	614	ERR4440734	23403	A	G	0,999744	2020-07-20	United Kingdom
ORF3a_32_I	ORF3a	32	ERR4440734	25487	C	T	0,0853628	2020-07-20	United Kingdom
ORF3a_207_L	ORF3a	207	ERR4440734	26013	C	G	0,978898	2020-07-20	United Kingdom
ORF7b_41_F	ORF7b	41	ERR4440734	27877	G	T	0,998178	2020-07-20	United Kingdom
N_84_V	N	84	ERR4440734	28523	A	G	0,994002	2020-07-20	United Kingdom
N_203_K	N	203	ERR4440734	28881	G	A	0,983275	2020-07-20	United Kingdom
N_204_R	N	204	ERR4440734	28883	G	C	0,984155	2020-07-20	United Kingdom
ORF1ab_1769_I	ORF1ab	1769	ERR4452719	5572	G	A	0,997642	2020-05-18	Poland
ORF1ab_2034_L	ORF1ab	2034	ERR4452719	6366	A	T	0,999481	2020-05-18	Poland
ORF1ab_3059_G	ORF1ab	3059	ERR4452719	9440	T	G	0,998982	2020-05-18	Poland
ORF1ab_3603_NA	ORF1ab	3603	ERR4452719	11074	C	-T	0,0572809	2020-05-18	Poland
ORF1ab_314_L	ORF1ab	314	ERR4452719	14408	C	T	0,999399	2020-05-18	Poland
ORF1ab_1821_S	ORF1ab	1821	ERR4452719	18928	C	T	1	2020-05-18	Poland
S_146_Q	S	146	ERR4452719	22000	C	A	0,0792891	2020-05-18	Poland
S_157_L	S	157	ERR4452719	22033	C	A	0,999294	2020-05-18	Poland
S_614_G	S	614	ERR4452719	23403	A	G	1	2020-05-18	Poland
ORF3a_128_C	ORF3a	128	ERR4452719	25776	G	T	1	2020-05-18	Poland
N_203_K	N	203	ERR4452719	28881	G	A	0,9994	2020-05-18	Poland
N_204_R	N	204	ERR4452719	28883	G	C	0,998825	2020-05-18	Poland
ORF1ab_1769_I	ORF1ab	1769	ERR4452739	5572	G	A	0,998638	2020-05-20	Poland
ORF1ab_2034_L	ORF1ab	2034	ERR4452739	6366	A	T	0,999232	2020-05-20	Poland
ORF1ab_3059_G	ORF1ab	3059	ERR4452739	9440	T	G	0,99911	2020-05-20	Poland
ORF1ab_314_L	ORF1ab	314	ERR4452739	14408	C	T	0,999859	2020-05-20	Poland
ORF1ab_1821_S	ORF1ab	1821	ERR4452739	18928	C	T	0,999513	2020-05-20	Poland
S_157_L	S	157	ERR4452739	22033	C	A	0,999288	2020-05-20	Poland
S_614_G	S	614	ERR4452739	23403	A	G	0,99953	2020-05-20	Poland
ORF3a_128_C	ORF3a	128	ERR4452739	25776	G	T	0,999613	2020-05-20	Poland
N_203_K	N	203	ERR4452739	28881	G	A	0,99986	2020-05-20	Poland
N_204_R	N	204	ERR4452739	28883	G	C	0,999453	2020-05-20	Poland
ORF1ab_1769_I	ORF1ab	1769	ERR4452742	5572	G	A	1	2020-05-19	Poland
ORF1ab_2034_L	ORF1ab	2034	ERR4452742	6366	A	T	1	2020-05-19	Poland
ORF1ab_2893_V	ORF1ab	2893	ERR4452742	8943	G	T	0,12	2020-05-19	Poland
ORF1ab_3522_NA	ORF1ab	3522	ERR4452742	10829	A	-T	0,466667	2020-05-19	Poland
ORF1ab_314_L	ORF1ab	314	ERR4452742	14408	C	T	0,990476	2020-05-19	Poland
ORF1ab_1821_S	ORF1ab	1821	ERR4452742	18928	C	T	1	2020-05-19	Poland
ORF1ab_2172_NA	ORF1ab	2172	ERR4452742	19983	C	-T	0,0575916	2020-05-19	Poland
S_8_S	S	8	ERR4452742	21585	T	C	0,0582524	2020-05-19	Poland
S_614_G	S	614	ERR4452742	23403	A	G	1	2020-05-19	Poland
N_203_K	N	203	ERR4452742	28881	G	A	1	2020-05-19	Poland
N_204_R	N	204	ERR4452742	28883	G	C	1	2020-05-19	Poland
ORF1ab_83_NA	ORF1ab	83	ERR4452751	514	T	-GTTATG	0,239852	2020-05-22	Poland
ORF1ab_711_P	ORF1ab	711	ERR4452751	2396	A	C	0,0962963	2020-05-22	Poland
ORF1ab_1490_I	ORF1ab	1490	ERR4452751	4733	C	A	0,36	2020-05-22	Poland
ORF1ab_1769_I	ORF1ab	1769	ERR4452751	5572	G	A	0,994924	2020-05-22	Poland
ORF1ab_2034_L	ORF1ab	2034	ERR4452751	6366	A	T	1	2020-05-22	Poland
ORF1ab_2599_*	ORF1ab	2599	ERR4452751	8061	C	A	0,0671642	2020-05-22	Poland
ORF1ab_3059_G	ORF1ab	3059	ERR4452751	9440	T	G	1	2020-05-22	Poland
ORF1ab_3603_NA	ORF1ab	3603	ERR4452751	11074	C	-T	0,0725389	2020-05-22	Poland
ORF1ab_3742_Y	ORF1ab	3742	ERR4452751	11490	C	A	0,170732	2020-05-22	Poland
ORF1ab_106_*	ORF1ab	106	ERR4452751	13784	C	A	0,0736842	2020-05-22	Poland
ORF1ab_314_L	ORF1ab	314	ERR4452751	14408	C	T	1	2020-05-22	Poland
ORF1ab_490_E	ORF1ab	490	ERR4452751	14937	C	A	0,105634	2020-05-22	Poland
ORF1ab_743_NA	ORF1ab	743	ERR4452751	15695	A	+T	0,0612245	2020-05-22	Poland
ORF1ab_833_NA	ORF1ab	833	ERR4452751	15965	G	+T	0,190909	2020-05-22	Poland
ORF1ab_1051_K	ORF1ab	1051	ERR4452751	16618	G	A	0,0694444	2020-05-22	Poland
ORF1ab_1365_L	ORF1ab	1365	ERR4452751	17561	G	T	0,0530612	2020-05-22	Poland
ORF1ab_1596_NA	ORF1ab	1596	ERR4452751	18255	G	+T	0,0751174	2020-05-22	Poland
ORF1ab_1821_S	ORF1ab	1821	ERR4452751	18928	C	T	1	2020-05-22	Poland
ORF1ab_2462_NA	ORF1ab	2462	ERR4452751	20851	A	+T	0,0843373	2020-05-22	Poland
S_605_Y	S	605	ERR4452751	23376	C	A	0,08	2020-05-22	Poland
S_614_G	S	614	ERR4452751	23403	A	G	1	2020-05-22	Poland
S_984_I	S	984	ERR4452751	24512	C	A	0,1	2020-05-22	Poland
ORF3a_128_C	ORF3a	128	ERR4452751	25776	G	T	1	2020-05-22	Poland
ORF3a_162_NA	ORF3a	162	ERR4452751	25878	T	+C	0,0550847	2020-05-22	Poland
ORF8_5_F	ORF8	5	ERR4452751	27906	G	T	0,0900474	2020-05-22	Poland
N_203_K	N	203	ERR4452751	28881	G	A	1	2020-05-22	Poland
N_204_R	N	204	ERR4452751	28883	G	C	1	2020-05-22	Poland
ORF1ab_1769_I	ORF1ab	1769	ERR4452752	5572	G	A	0,99953	2020-05-22	Poland
ORF1ab_2034_L	ORF1ab	2034	ERR4452752	6366	A	T	0,998989	2020-05-22	Poland
ORF1ab_2144_NA	ORF1ab	2144	ERR4452752	6696	C	+T	0,0503903	2020-05-22	Poland
ORF1ab_3059_G	ORF1ab	3059	ERR4452752	9440	T	G	1	2020-05-22	Poland
ORF1ab_314_L	ORF1ab	314	ERR4452752	14408	C	T	1	2020-05-22	Poland
ORF1ab_975_D	ORF1ab	975	ERR4452752	16391	C	A	0,120182	2020-05-22	Poland
ORF1ab_1821_S	ORF1ab	1821	ERR4452752	18928	C	T	0,998991	2020-05-22	Poland
S_157_L	S	157	ERR4452752	22033	C	A	1	2020-05-22	Poland
S_614_G	S	614	ERR4452752	23403	A	G	1	2020-05-22	Poland
ORF3a_128_C	ORF3a	128	ERR4452752	25776	G	T	1	2020-05-22	Poland
N_203_K	N	203	ERR4452752	28881	G	A	1	2020-05-22	Poland
N_204_R	N	204	ERR4452752	28883	G	C	1	2020-05-22	Poland
ORF1ab_1769_I	ORF1ab	1769	ERR4452753	5572	G	A	0,999727	2020-05-22	Poland
ORF1ab_2034_L	ORF1ab	2034	ERR4452753	6366	A	T	0,999531	2020-05-22	Poland
ORF1ab_3059_G	ORF1ab	3059	ERR4452753	9440	T	G	0,999292	2020-05-22	Poland
ORF1ab_314_L	ORF1ab	314	ERR4452753	14408	C	T	0,999676	2020-05-22	Poland
S_614_G	S	614	ERR4452753	23403	A	G	0,99913	2020-05-22	Poland
ORF3a_128_C	ORF3a	128	ERR4452753	25776	G	T	0,999591	2020-05-22	Poland
N_203_K	N	203	ERR4452753	28881	G	A	0,999822	2020-05-22	Poland
N_204_R	N	204	ERR4452753	28883	G	C	0,999197	2020-05-22	Poland
ORF1ab_1769_I	ORF1ab	1769	ERR4452754	5572	G	A	1	2020-05-22	Poland
ORF1ab_2034_L	ORF1ab	2034	ERR4452754	6366	A	T	0,998881	2020-05-22	Poland
ORF1ab_2144_NA	ORF1ab	2144	ERR4452754	6696	C	+T	0,0854185	2020-05-22	Poland
ORF1ab_3059_G	ORF1ab	3059	ERR4452754	9440	T	G	0,999413	2020-05-22	Poland
ORF1ab_3603_NA	ORF1ab	3603	ERR4452754	11074	C	-T	0,108272	2020-05-22	Poland
ORF1ab_314_L	ORF1ab	314	ERR4452754	14408	C	T	1	2020-05-22	Poland
S_614_G	S	614	ERR4452754	23403	A	G	0,99937	2020-05-22	Poland
ORF3a_128_C	ORF3a	128	ERR4452754	25776	G	T	1	2020-05-22	Poland
N_203_K	N	203	ERR4452754	28881	G	A	0,999319	2020-05-22	Poland
N_204_R	N	204	ERR4452754	28883	G	C	0,998689	2020-05-22	Poland
ORF1ab_1769_I	ORF1ab	1769	ERR4452756	5572	G	A	1	2020-05-22	Poland
ORF1ab_2034_L	ORF1ab	2034	ERR4452756	6366	A	T	1	2020-05-22	Poland
ORF1ab_3059_G	ORF1ab	3059	ERR4452756	9440	T	G	1	2020-05-22	Poland
ORF1ab_3603_NA	ORF1ab	3603	ERR4452756	11074	C	-T	0,0518732	2020-05-22	Poland
ORF1ab_3697_T	ORF1ab	3697	ERR4452756	11354	G	A	0,0611247	2020-05-22	Poland
ORF1ab_3698_S	ORF1ab	3698	ERR4452756	11359	A	C	0,057971	2020-05-22	Poland
ORF1ab_241_V	ORF1ab	241	ERR4452756	14189	C	T	0,0901961	2020-05-22	Poland
ORF1ab_314_L	ORF1ab	314	ERR4452756	14408	C	T	1	2020-05-22	Poland
ORF1ab_1821_S	ORF1ab	1821	ERR4452756	18928	C	T	0,0533708	2020-05-22	Poland
S_614_G	S	614	ERR4452756	23403	A	G	1	2020-05-22	Poland
ORF3a_128_C	ORF3a	128	ERR4452756	25776	G	T	1	2020-05-22	Poland
N_203_K	N	203	ERR4452756	28881	G	A	1	2020-05-22	Poland
N_204_R	N	204	ERR4452756	28883	G	C	1	2020-05-22	Poland
ORF1ab_1769_I	ORF1ab	1769	ERR4452757	5572	G	A	0,999917	2020-05-22	Poland
ORF1ab_2034_L	ORF1ab	2034	ERR4452757	6366	A	T	0,999408	2020-05-22	Poland
ORF1ab_3059_G	ORF1ab	3059	ERR4452757	9440	T	G	0,999258	2020-05-22	Poland
ORF1ab_314_L	ORF1ab	314	ERR4452757	14408	C	T	0,99959	2020-05-22	Poland
ORF1ab_1821_S	ORF1ab	1821	ERR4452757	18928	C	T	0,998969	2020-05-22	Poland
S_157_L	S	157	ERR4452757	22033	C	A	0,998719	2020-05-22	Poland
S_614_G	S	614	ERR4452757	23403	A	G	0,999384	2020-05-22	Poland
ORF3a_128_C	ORF3a	128	ERR4452757	25776	G	T	0,999011	2020-05-22	Poland
N_203_K	N	203	ERR4452757	28881	G	A	0,99937	2020-05-22	Poland
N_204_R	N	204	ERR4452757	28883	G	C	0,99939	2020-05-22	Poland
ORF1ab_1769_I	ORF1ab	1769	ERR4452759	5572	G	A	1	2020-05-30	Poland
ORF1ab_2034_L	ORF1ab	2034	ERR4452759	6366	A	T	1	2020-05-30	Poland
ORF1ab_2144_NA	ORF1ab	2144	ERR4452759	6696	C	+T	0,0704846	2020-05-30	Poland
ORF1ab_3059_G	ORF1ab	3059	ERR4452759	9440	T	G	0,999057	2020-05-30	Poland
ORF1ab_3603_NA	ORF1ab	3603	ERR4452759	11074	C	-T	0,131243	2020-05-30	Poland
ORF1ab_4176_N	ORF1ab	4176	ERR4452759	12793	G	T	1	2020-05-30	Poland
ORF1ab_314_L	ORF1ab	314	ERR4452759	14408	C	T	1	2020-05-30	Poland
ORF1ab_1499_I	ORF1ab	1499	ERR4452759	17964	G	T	1	2020-05-30	Poland
S_614_G	S	614	ERR4452759	23403	A	G	1	2020-05-30	Poland
ORF3a_128_C	ORF3a	128	ERR4452759	25776	G	T	1	2020-05-30	Poland
N_203_K	N	203	ERR4452759	28881	G	A	1	2020-05-30	Poland
N_204_R	N	204	ERR4452759	28883	G	C	1	2020-05-30	Poland
ORF1ab_110_Y	ORF1ab	110	ERR4452760	593	C	T	0,335484	2020-05-23	Poland
ORF1ab_1130_F	ORF1ab	1130	ERR4452760	3653	C	T	0,0853659	2020-05-23	Poland
ORF1ab_1769_I	ORF1ab	1769	ERR4452760	5572	G	A	1	2020-05-23	Poland
ORF1ab_2034_L	ORF1ab	2034	ERR4452760	6366	A	T	0,911111	2020-05-23	Poland
ORF1ab_2217_NA	ORF1ab	2217	ERR4452760	6914	T	+A	0,0847458	2020-05-23	Poland
ORF1ab_3059_G	ORF1ab	3059	ERR4452760	9440	T	G	0,923977	2020-05-23	Poland
ORF1ab_3603_NA	ORF1ab	3603	ERR4452760	11074	C	+T	0,0971429	2020-05-23	Poland
ORF1ab_4249_I	ORF1ab	4249	ERR4452760	13011	C	T	0,108527	2020-05-23	Poland
ORF1ab_314_L	ORF1ab	314	ERR4452760	14408	C	T	1	2020-05-23	Poland
S_575_S	S	575	ERR4452760	23285	G	T	0,123711	2020-05-23	Poland
S_614_G	S	614	ERR4452760	23403	A	G	1	2020-05-23	Poland
N_203_K	N	203	ERR4452760	28881	G	A	1	2020-05-23	Poland
N_204_R	N	204	ERR4452760	28883	G	C	1	2020-05-23	Poland
ORF1ab_398_H	ORF1ab	398	ERR4452775	1458	G	A	0,0556213	2020-05-22	Poland
ORF1ab_1769_I	ORF1ab	1769	ERR4452775	5572	G	A	1	2020-05-22	Poland
ORF1ab_2034_L	ORF1ab	2034	ERR4452775	6366	A	T	0,994565	2020-05-22	Poland
ORF1ab_3059_G	ORF1ab	3059	ERR4452775	9440	T	G	1	2020-05-22	Poland
ORF1ab_3603_NA	ORF1ab	3603	ERR4452775	11074	C	-T	0,0586081	2020-05-22	Poland
ORF1ab_4337_S	ORF1ab	4337	ERR4452775	13274	C	T	0,995671	2020-05-22	Poland
ORF1ab_314_L	ORF1ab	314	ERR4452775	14408	C	T	0,998815	2020-05-22	Poland
S_614_G	S	614	ERR4452775	23403	A	G	0,997957	2020-05-22	Poland
ORF3a_128_C	ORF3a	128	ERR4452775	25776	G	T	1	2020-05-22	Poland
N_203_K	N	203	ERR4452775	28881	G	A	0,99844	2020-05-22	Poland
N_204_R	N	204	ERR4452775	28883	G	C	1	2020-05-22	Poland
N_343_Y	N	343	ERR4452775	29300	G	T	0,813893	2020-05-22	Poland
ORF1ab_303_I	ORF1ab	303	ERR4452776	1172	G	A	0,0688259	2020-05-22	Poland
ORF1ab_1769_I	ORF1ab	1769	ERR4452776	5572	G	A	1	2020-05-22	Poland
ORF1ab_2034_L	ORF1ab	2034	ERR4452776	6366	A	T	1	2020-05-22	Poland
ORF1ab_3059_G	ORF1ab	3059	ERR4452776	9440	T	G	1	2020-05-22	Poland
ORF1ab_314_L	ORF1ab	314	ERR4452776	14408	C	T	1	2020-05-22	Poland
ORF1ab_629_F	ORF1ab	629	ERR4452776	15352	C	T	1	2020-05-22	Poland
S_614_G	S	614	ERR4452776	23403	A	G	1	2020-05-22	Poland
ORF3a_128_C	ORF3a	128	ERR4452776	25776	G	T	1	2020-05-22	Poland
N_203_K	N	203	ERR4452776	28881	G	A	1	2020-05-22	Poland
N_204_R	N	204	ERR4452776	28883	G	C	1	2020-05-22	Poland
ORF1ab_1769_I	ORF1ab	1769	ERR4452779	5572	G	A	1	2020-05-22	Poland
ORF1ab_2034_L	ORF1ab	2034	ERR4452779	6366	A	T	1	2020-05-22	Poland
ORF1ab_3059_G	ORF1ab	3059	ERR4452779	9440	T	G	1	2020-05-22	Poland
ORF1ab_3591_I	ORF1ab	3591	ERR4452779	11036	C	A	0,292818	2020-05-22	Poland
ORF1ab_314_L	ORF1ab	314	ERR4452779	14408	C	T	1	2020-05-22	Poland
S_614_G	S	614	ERR4452779	23403	A	G	1	2020-05-22	Poland
N_203_K	N	203	ERR4452779	28881	G	A	1	2020-05-22	Poland
N_204_R	N	204	ERR4452779	28883	G	C	1	2020-05-22	Poland
ORF1ab_1769_I	ORF1ab	1769	ERR4452780	5572	G	A	0,999294	2020-05-22	Poland
ORF1ab_2034_L	ORF1ab	2034	ERR4452780	6366	A	T	0,999241	2020-05-22	Poland
ORF1ab_3059_G	ORF1ab	3059	ERR4452780	9440	T	G	0,999303	2020-05-22	Poland
ORF1ab_3603_NA	ORF1ab	3603	ERR4452780	11074	C	-T	0,0742652	2020-05-22	Poland
ORF1ab_314_L	ORF1ab	314	ERR4452780	14408	C	T	0,999649	2020-05-22	Poland
ORF1ab_1499_I	ORF1ab	1499	ERR4452780	17964	G	T	0,998818	2020-05-22	Poland
S_614_G	S	614	ERR4452780	23403	A	G	0,999487	2020-05-22	Poland
ORF3a_128_C	ORF3a	128	ERR4452780	25776	G	T	0,999685	2020-05-22	Poland
N_203_K	N	203	ERR4452780	28881	G	A	0,999465	2020-05-22	Poland
N_204_R	N	204	ERR4452780	28883	G	C	0,999224	2020-05-22	Poland
ORF1ab_1769_I	ORF1ab	1769	ERR4452783	5572	G	A	0,999725	2020-05-22	Poland
ORF1ab_1881_I	ORF1ab	1881	ERR4452783	5907	C	T	0,942485	2020-05-22	Poland
ORF1ab_2034_L	ORF1ab	2034	ERR4452783	6366	A	T	0,999201	2020-05-22	Poland
ORF1ab_3059_G	ORF1ab	3059	ERR4452783	9440	T	G	0,999312	2020-05-22	Poland
ORF1ab_314_L	ORF1ab	314	ERR4452783	14408	C	T	0,999508	2020-05-22	Poland
S_614_G	S	614	ERR4452783	23403	A	G	0,99909	2020-05-22	Poland
ORF3a_128_C	ORF3a	128	ERR4452783	25776	G	T	0,99969	2020-05-22	Poland
N_142_L	N	142	ERR4452783	28698	C	T	0,950334	2020-05-22	Poland
N_203_K	N	203	ERR4452783	28881	G	A	0,999658	2020-05-22	Poland
N_204_R	N	204	ERR4452783	28883	G	C	0,999753	2020-05-22	Poland
ORF1ab_1769_I	ORF1ab	1769	ERR4452784	5572	G	A	0,999701	2020-05-22	Poland
ORF1ab_2034_L	ORF1ab	2034	ERR4452784	6366	A	T	0,998038	2020-05-22	Poland
ORF1ab_2144_NA	ORF1ab	2144	ERR4452784	6696	C	+T	0,0521002	2020-05-22	Poland
ORF1ab_3059_G	ORF1ab	3059	ERR4452784	9440	T	G	1	2020-05-22	Poland
ORF1ab_3603_NA	ORF1ab	3603	ERR4452784	11074	C	-T	0,0503413	2020-05-22	Poland
ORF1ab_3603_NA	ORF1ab	3603	ERR4452784	11074	C	+T	0,0503413	2020-05-22	Poland
ORF1ab_4066_I	ORF1ab	4066	ERR4452784	12462	C	T	0,0615478	2020-05-22	Poland
ORF1ab_314_L	ORF1ab	314	ERR4452784	14408	C	T	0,999228	2020-05-22	Poland
S_614_G	S	614	ERR4452784	23403	A	G	0,999342	2020-05-22	Poland
ORF3a_128_C	ORF3a	128	ERR4452784	25776	G	T	1	2020-05-22	Poland
N_203_K	N	203	ERR4452784	28881	G	A	1	2020-05-22	Poland
N_204_R	N	204	ERR4452784	28883	G	C	1	2020-05-22	Poland
ORF1ab_1769_I	ORF1ab	1769	ERR4452785	5572	G	A	0,999362	2020-05-22	Poland
ORF1ab_2034_L	ORF1ab	2034	ERR4452785	6366	A	T	0,998716	2020-05-22	Poland
ORF1ab_2414_N	ORF1ab	2414	ERR4452785	7507	A	C	0,0665025	2020-05-22	Poland
ORF1ab_3059_G	ORF1ab	3059	ERR4452785	9440	T	G	1	2020-05-22	Poland
ORF1ab_3603_NA	ORF1ab	3603	ERR4452785	11074	C	-T	0,0970724	2020-05-22	Poland
ORF1ab_314_L	ORF1ab	314	ERR4452785	14408	C	T	1	2020-05-22	Poland
S_614_G	S	614	ERR4452785	23403	A	G	0,999022	2020-05-22	Poland
S_740_I	S	740	ERR4452785	23782	G	T	0,0501873	2020-05-22	Poland
ORF3a_128_C	ORF3a	128	ERR4452785	25776	G	T	1	2020-05-22	Poland
ORF3a_222_A	ORF3a	222	ERR4452785	26057	A	C	0,0671115	2020-05-22	Poland
E_63_N	E	63	ERR4452785	26433	A	C	0,0558931	2020-05-22	Poland
ORF7b_39_*	ORF7b	39	ERR4452785	27870	G	T	0,0608108	2020-05-22	Poland
N_203_K	N	203	ERR4452785	28881	G	A	0,999797	2020-05-22	Poland
N_204_R	N	204	ERR4452785	28883	G	C	0,999219	2020-05-22	Poland
N_388_N	N	388	ERR4452785	29437	A	C	0,0600724	2020-05-22	Poland
ORF1ab_388_NA	ORF1ab	388	ERR4457942	1427	C	-A	0,0580076	2020-05-02	United Kingdom
ORF1ab_634_NA	ORF1ab	634	ERR4457942	2167	G	-T	0,0606846	2020-05-02	United Kingdom
ORF1ab_771_NA	ORF1ab	771	ERR4457942	2577	G	+T	0,105691	2020-05-02	United Kingdom
ORF1ab_930_NA	ORF1ab	930	ERR4457942	3054	A	-TG	0,143104	2020-05-02	United Kingdom
ORF1ab_1168_I	ORF1ab	1168	ERR4457942	3768	C	T	0,11236	2020-05-02	United Kingdom
ORF1ab_1486_NA	ORF1ab	1486	ERR4457942	4722	A	-T	0,0955727	2020-05-02	United Kingdom
ORF1ab_1694_P	ORF1ab	1694	ERR4457942	5345	G	C	0,0916581	2020-05-02	United Kingdom
ORF1ab_1708_V	ORF1ab	1708	ERR4457942	5388	C	T	0,084375	2020-05-02	United Kingdom
ORF1ab_1824_V	ORF1ab	1824	ERR4457942	5736	C	T	0,128758	2020-05-02	United Kingdom
ORF1ab_3183_L	ORF1ab	3183	ERR4457942	9812	T	C	0,0958975	2020-05-02	United Kingdom
ORF1ab_3262_F	ORF1ab	3262	ERR4457942	10051	G	T	0,155092	2020-05-02	United Kingdom
ORF1ab_3516_P	ORF1ab	3516	ERR4457942	10812	T	C	0,288043	2020-05-02	United Kingdom
ORF1ab_3603_NA	ORF1ab	3603	ERR4457942	11074	C	+T	0,0739655	2020-05-02	United Kingdom
ORF1ab_3604_L	ORF1ab	3604	ERR4457942	11075	T	C	0,110135	2020-05-02	United Kingdom
ORF1ab_3622_P	ORF1ab	3622	ERR4457942	11129	T	C	0,136796	2020-05-02	United Kingdom
ORF1ab_4365_NA	ORF1ab	4365	ERR4457942	13360	T	-A	0,106625	2020-05-02	United Kingdom
ORF1ab_86_NA	ORF1ab	86	ERR4457942	13725	T	-G	0,0809243	2020-05-02	United Kingdom
ORF1ab_314_L	ORF1ab	314	ERR4457942	14408	C	T	0,999799	2020-05-02	United Kingdom
ORF1ab_1324_NA	ORF1ab	1324	ERR4457942	17438	A	-C	0,102631	2020-05-02	United Kingdom
ORF1ab_1666_S	ORF1ab	1666	ERR4457942	18463	C	T	0,10788	2020-05-02	United Kingdom
ORF1ab_2132_NA	ORF1ab	2132	ERR4457942	19863	T	-A	0,184915	2020-05-02	United Kingdom
ORF1ab_2250_NA	ORF1ab	2250	ERR4457942	20216	A	-TTTACAAGAAT	0,0653951	2020-05-02	United Kingdom
S_301_R	S	301	ERR4457942	22463	T	C	0,0740741	2020-05-02	United Kingdom
S_534_F	S	534	ERR4457942	23162	G	T	0,11618	2020-05-02	United Kingdom
S_593_R	S	593	ERR4457942	23339	G	C	0,0670031	2020-05-02	United Kingdom
S_614_G	S	614	ERR4457942	23403	A	G	0,999932	2020-05-02	United Kingdom
S_1214_G	S	1214	ERR4457942	25202	T	G	0,137931	2020-05-02	United Kingdom
ORF6_5_F	ORF6	5	ERR4457942	27214	G	T	0,0626989	2020-05-02	United Kingdom
N_203_K	N	203	ERR4457942	28881	G	A	0,9997	2020-05-02	United Kingdom
N_204_R	N	204	ERR4457942	28883	G	C	1	2020-05-02	United Kingdom
ORF1ab_3776_F	ORF1ab	3776	ERR4457951	11591	C	T	0,159075	2020-05-04	United Kingdom
ORF1ab_314_L	ORF1ab	314	ERR4457951	14408	C	T	0,999745	2020-05-04	United Kingdom
S_614_G	S	614	ERR4457951	23403	A	G	0,999899	2020-05-04	United Kingdom
S_1214_G	S	1214	ERR4457951	25202	T	G	0,113631	2020-05-04	United Kingdom
N_203_K	N	203	ERR4457951	28881	G	A	0,998959	2020-05-04	United Kingdom
N_204_R	N	204	ERR4457951	28883	G	C	0,999437	2020-05-04	United Kingdom
ORF1ab_314_L	ORF1ab	314	ERR4457953	14408	C	T	0,999663	2020-05-06	United Kingdom
S_614_G	S	614	ERR4457953	23403	A	G	0,999834	2020-05-06	United Kingdom
S_1214_G	S	1214	ERR4457953	25202	T	G	0,0987292	2020-05-06	United Kingdom
ORF3a_54_S	ORF3a	54	ERR4457953	25552	G	T	0,198252	2020-05-06	United Kingdom
E_68_F	E	68	ERR4457953	26447	C	T	0,998738	2020-05-06	United Kingdom
ORF6_27_L	ORF6	27	ERR4457953	27281	G	T	0,999863	2020-05-06	United Kingdom
N_203_K	N	203	ERR4457953	28881	G	A	0,998357	2020-05-06	United Kingdom
N_204_R	N	204	ERR4457953	28883	G	C	0,999589	2020-05-06	United Kingdom
ORF1ab_2579_G	ORF1ab	2579	ERR4457964	8001	A	G	0,999914	2020-05-04	United Kingdom
ORF1ab_3070_V	ORF1ab	3070	ERR4457964	9474	C	T	0,999769	2020-05-04	United Kingdom
ORF1ab_314_L	ORF1ab	314	ERR4457964	14408	C	T	0,999597	2020-05-04	United Kingdom
S_614_G	S	614	ERR4457964	23403	A	G	0,999725	2020-05-04	United Kingdom
S_1214_G	S	1214	ERR4457964	25202	T	G	0,144022	2020-05-04	United Kingdom
N_203_K	N	203	ERR4457964	28881	G	A	0,999055	2020-05-04	United Kingdom
N_204_R	N	204	ERR4457964	28883	G	C	0,999737	2020-05-04	United Kingdom
N_351_T	N	351	ERR4457964	29325	T	C	0,999458	2020-05-04	United Kingdom
ORF1ab_4046_S	ORF1ab	4046	ERR4457988	12402	A	G	0,999732	2020-05-03	United Kingdom
ORF1ab_314_L	ORF1ab	314	ERR4457988	14408	C	T	0,999471	2020-05-03	United Kingdom
ORF1ab_440_V	ORF1ab	440	ERR4457988	14786	C	T	0,999716	2020-05-03	United Kingdom
ORF1ab_574_G	ORF1ab	574	ERR4457988	15187	A	G	0,080629	2020-05-03	United Kingdom
ORF1ab_1033_S	ORF1ab	1033	ERR4457988	16564	G	T	0,407749	2020-05-03	United Kingdom
ORF1ab_2371_L	ORF1ab	2371	ERR4457988	20578	G	T	0,999777	2020-05-03	United Kingdom
S_614_G	S	614	ERR4457988	23403	A	G	0,99987	2020-05-03	United Kingdom
S_1214_G	S	1214	ERR4457988	25202	T	G	0,13365	2020-05-03	United Kingdom
ORF3a_57_H	ORF3a	57	ERR4457988	25563	G	T	0,999502	2020-05-03	United Kingdom
ORF3a_74_F	ORF3a	74	ERR4457988	25613	C	T	0,999715	2020-05-03	United Kingdom
ORF7b_7_T	ORF7b	7	ERR4457988	27775	T	C	0,0801559	2020-05-03	United Kingdom
ORF1ab_498_V	ORF1ab	498	ERR4457994	1758	C	T	0,999759	2020-05-04	United Kingdom
ORF1ab_989_V	ORF1ab	989	ERR4457994	3231	G	T	0,177304	2020-05-04	United Kingdom
ORF1ab_31_G	ORF1ab	31	ERR4457994	13559	A	G	0,999663	2020-05-04	United Kingdom
ORF1ab_314_L	ORF1ab	314	ERR4457994	14408	C	T	0,99962	2020-05-04	United Kingdom
ORF1ab_2321_S	ORF1ab	2321	ERR4457994	20428	C	T	1	2020-05-04	United Kingdom
ORF1ab_2333_G	ORF1ab	2333	ERR4457994	20465	A	G	0,0689891	2020-05-04	United Kingdom
ORF1ab_2376_I	ORF1ab	2376	ERR4457994	20594	C	T	0,99989	2020-05-04	United Kingdom
S_138_NA	S	138	ERR4457994	21974	G	-ATCCATTTTTGGGTGTTT	0,996824	2020-05-04	United Kingdom
S_614_G	S	614	ERR4457994	23403	A	G	0,999825	2020-05-04	United Kingdom
S_1214_G	S	1214	ERR4457994	25202	T	G	0,0914935	2020-05-04	United Kingdom
ORF7a_120_I	ORF7a	120	ERR4457994	27752	C	T	1	2020-05-04	United Kingdom
N_203_K	N	203	ERR4457994	28881	G	A	0,998966	2020-05-04	United Kingdom
N_204_R	N	204	ERR4457994	28883	G	C	0,999723	2020-05-04	United Kingdom
ORF1ab_4182_F	ORF1ab	4182	ERR4458004	12809	C	T	0,999844	2020-05-03	United Kingdom
ORF1ab_314_L	ORF1ab	314	ERR4458004	14408	C	T	0,999699	2020-05-03	United Kingdom
S_614_G	S	614	ERR4458004	23403	A	G	0,999863	2020-05-03	United Kingdom
S_879_V	S	879	ERR4458004	24198	C	T	0,168922	2020-05-03	United Kingdom
S_1214_G	S	1214	ERR4458004	25202	T	G	0,106815	2020-05-03	United Kingdom
ORF6_27_L	ORF6	27	ERR4458004	27281	G	T	0,99975	2020-05-03	United Kingdom
N_203_K	N	203	ERR4458004	28881	G	A	0,998213	2020-05-03	United Kingdom
N_204_R	N	204	ERR4458004	28883	G	C	0,99973	2020-05-03	United Kingdom
ORF1ab_85_NA	ORF1ab	85	ERR4458016	518	A	-TGGTT	0,0658637	2020-04-06	United Kingdom
ORF1ab_501_NA	ORF1ab	501	ERR4458016	1766	C	+A	0,0522876	2020-04-06	United Kingdom
ORF1ab_574_L	ORF1ab	574	ERR4458016	1986	C	T	0,0758808	2020-04-06	United Kingdom
ORF1ab_798_N	ORF1ab	798	ERR4458016	2659	G	C	0,143885	2020-04-06	United Kingdom
ORF1ab_1227_*	ORF1ab	1227	ERR4458016	3944	C	T	0,0665302	2020-04-06	United Kingdom
ORF1ab_1710_L	ORF1ab	1710	ERR4458016	5393	T	C	0,0741097	2020-04-06	United Kingdom
ORF1ab_1744_NA	ORF1ab	1744	ERR4458016	5497	C	-A	0,0799257	2020-04-06	United Kingdom
ORF1ab_2688_F	ORF1ab	2688	ERR4458016	8327	C	T	0,103887	2020-04-06	United Kingdom
ORF1ab_2778_NA	ORF1ab	2778	ERR4458016	8598	T	-TG	0,0710256	2020-04-06	United Kingdom
ORF1ab_3614_NA	ORF1ab	3614	ERR4458016	11105	T	-TTGCTATGGGTATTATTGCTATGTCTGCTTTTGCAATGATG	0,0955665	2020-04-06	United Kingdom
ORF1ab_3784_R	ORF1ab	3784	ERR4458016	11615	T	C	0,0638995	2020-04-06	United Kingdom
ORF1ab_3934_I	ORF1ab	3934	ERR4458016	12067	G	T	0,999442	2020-04-06	United Kingdom
ORF1ab_4090_I	ORF1ab	4090	ERR4458016	12534	C	T	0,059236	2020-04-06	United Kingdom
ORF1ab_4097_K	ORF1ab	4097	ERR4458016	12554	G	A	0,0708618	2020-04-06	United Kingdom
ORF1ab_254_N	ORF1ab	254	ERR4458016	14229	G	C	0,0539594	2020-04-06	United Kingdom
ORF1ab_314_L	ORF1ab	314	ERR4458016	14408	C	T	0,998922	2020-04-06	United Kingdom
ORF1ab_1368_NA	ORF1ab	1368	ERR4458016	17570	C	-TG	0,125624	2020-04-06	United Kingdom
ORF1ab_1728_NA	ORF1ab	1728	ERR4458016	18649	G	-AGCGCACCTGTT	0,0608197	2020-04-06	United Kingdom
ORF1ab_2084_NA	ORF1ab	2084	ERR4458016	19718	C	-A	0,318072	2020-04-06	United Kingdom
ORF1ab_2163_N	ORF1ab	2163	ERR4458016	19955	C	A	0,0748899	2020-04-06	United Kingdom
ORF1ab_2256_S	ORF1ab	2256	ERR4458016	20233	C	T	0,201018	2020-04-06	United Kingdom
ORF1ab_2340_NA	ORF1ab	2340	ERR4458016	20486	A	-GT	0,189526	2020-04-06	United Kingdom
ORF1ab_2355_K	ORF1ab	2355	ERR4458016	20530	G	A	0,219457	2020-04-06	United Kingdom
ORF1ab_2688_Y	ORF1ab	2688	ERR4458016	21530	C	A	0,0874251	2020-04-06	United Kingdom
S_409_*	S	409	ERR4458016	22787	C	T	0,0529481	2020-04-06	United Kingdom
S_614_G	S	614	ERR4458016	23403	A	G	0,999918	2020-04-06	United Kingdom
S_1102_NA	S	1102	ERR4458016	24866	T	-G	0,132276	2020-04-06	United Kingdom
S_1214_G	S	1214	ERR4458016	25202	T	G	0,129386	2020-04-06	United Kingdom
ORF3a_130_NA	ORF3a	130	ERR4458016	25780	T	-G	0,114286	2020-04-06	United Kingdom
M_31_C	M	31	ERR4458016	26615	G	T	0,999595	2020-04-06	United Kingdom
M_114_T	M	114	ERR4458016	26862	C	A	0,122294	2020-04-06	United Kingdom
ORF7a_96_NA	ORF7a	96	ERR4458016	27680	T	-TTACTCTCCAA	0,0519481	2020-04-06	United Kingdom
N_203_K	N	203	ERR4458016	28881	G	A	0,997941	2020-04-06	United Kingdom
N_204_R	N	204	ERR4458016	28883	G	C	1	2020-04-06	United Kingdom
ORF1ab_447_NA	ORF1ab	447	ERR4458023	1604	A	-ATG	0,996177	2020-04-07	United Kingdom
ORF1ab_946_NA	ORF1ab	946	ERR4458023	3102	A	-AT	0,209308	2020-04-07	United Kingdom
ORF1ab_1428_I	ORF1ab	1428	ERR4458023	4548	A	T	0,129655	2020-04-07	United Kingdom
ORF1ab_3695_R	ORF1ab	3695	ERR4458023	11349	T	G	0,121394	2020-04-07	United Kingdom
ORF1ab_847_V	ORF1ab	847	ERR4458023	16006	A	G	1	2020-04-07	United Kingdom
ORF1ab_2123_NA	ORF1ab	2123	ERR4458023	19836	C	-A	0,0668414	2020-04-07	United Kingdom
ORF1ab_2295_R	ORF1ab	2295	ERR4458023	20351	A	G	0,079242	2020-04-07	United Kingdom
ORF1ab_2445_I	ORF1ab	2445	ERR4458023	20801	C	T	0,0896552	2020-04-07	United Kingdom
ORF1ab_2613_C	ORF1ab	2613	ERR4458023	21304	C	T	0,0927684	2020-04-07	United Kingdom
S_331_NA	S	331	ERR4458023	22553	A	-AT	0,079999	2020-04-07	United Kingdom
S_1214_G	S	1214	ERR4458023	25202	T	G	0,123932	2020-04-07	United Kingdom
S_1261_NA	S	1261	ERR4458023	25343	T	-C	0,175165	2020-04-07	United Kingdom
S_1265_NA	S	1265	ERR4458023	25357	C	-A	0,177519	2020-04-07	United Kingdom
M_86_NA	M	86	ERR4458023	26779	G	-TCTTGTAGGCTTGATGTGGCTCAGCTACTTCATTGCT	0,148574	2020-04-07	United Kingdom
ORF8_39_T	ORF8	39	ERR4458023	28009	T	C	0,0683761	2020-04-07	United Kingdom
N_34_NA	N	34	ERR4458023	28375	G	-GC	0,155348	2020-04-07	United Kingdom
N_45_NA	N	45	ERR4458023	28406	T	-TACCCAATA	0,150965	2020-04-07	United Kingdom
N_194_L	N	194	ERR4458023	28854	C	T	0,999677	2020-04-07	United Kingdom
ORF10_39_W	ORF10	39	ERR4458023	29673	A	G	0,10991	2020-04-07	United Kingdom
ORF1ab_54_NA	ORF1ab	54	ERR4458049	427	A	-GAAGTTGAAAAAGGCGTTTTGCCTCAACTTG	0,0903948	2020-04-06	United Kingdom
ORF1ab_70_S	ORF1ab	70	ERR4458049	474	T	C	0,0949051	2020-04-06	United Kingdom
ORF1ab_84_NA	ORF1ab	84	ERR4458049	517	T	-ATG	0,093805	2020-04-06	United Kingdom
ORF1ab_124_C	ORF1ab	124	ERR4458049	635	C	T	0,0501587	2020-04-06	United Kingdom
ORF1ab_149_P	ORF1ab	149	ERR4458049	711	T	C	0,0627234	2020-04-06	United Kingdom
ORF1ab_179_V	ORF1ab	179	ERR4458049	801	G	T	0,0592766	2020-04-06	United Kingdom
ORF1ab_398_C	ORF1ab	398	ERR4458049	1457	C	T	0,0723684	2020-04-06	United Kingdom
ORF1ab_756_NA	ORF1ab	756	ERR4458049	2533	T	-G	0,0600735	2020-04-06	United Kingdom
ORF1ab_797_NA	ORF1ab	797	ERR4458049	2654	G	-A	0,0777202	2020-04-06	United Kingdom
ORF1ab_1162_NA	ORF1ab	1162	ERR4458049	3749	T	-TA	0,0909091	2020-04-06	United Kingdom
ORF1ab_1170_NA	ORF1ab	1170	ERR4458049	3775	C	-A	0,0851064	2020-04-06	United Kingdom
ORF1ab_1422_NA	ORF1ab	1422	ERR4458049	4531	T	-TACTTTTACACCAGTAAAA	0,0562771	2020-04-06	United Kingdom
ORF1ab_1441_NA	ORF1ab	1441	ERR4458049	4588	A	-AATG	0,0688935	2020-04-06	United Kingdom
ORF1ab_1522_H	ORF1ab	1522	ERR4458049	4831	A	C	0,0785113	2020-04-06	United Kingdom
ORF1ab_1547_NA	ORF1ab	1547	ERR4458049	4904	G	-A	0,0513566	2020-04-06	United Kingdom
ORF1ab_1548_V	ORF1ab	1548	ERR4458049	4908	G	T	0,0737845	2020-04-06	United Kingdom
ORF1ab_1838_Y	ORF1ab	1838	ERR4458049	5777	C	T	0,0615812	2020-04-06	United Kingdom
ORF1ab_2428_NA	ORF1ab	2428	ERR4458049	7549	T	-G	0,0795241	2020-04-06	United Kingdom
ORF1ab_2529_S	ORF1ab	2529	ERR4458049	7850	G	T	0,0578616	2020-04-06	United Kingdom
ORF1ab_2907_E	ORF1ab	2907	ERR4458049	8986	C	A	0,302421	2020-04-06	United Kingdom
ORF1ab_3088_L	ORF1ab	3088	ERR4458049	9528	C	T	0,05356	2020-04-06	United Kingdom
ORF1ab_3328_K	ORF1ab	3328	ERR4458049	10249	T	A	0,0629921	2020-04-06	United Kingdom
ORF1ab_3544_T	ORF1ab	3544	ERR4458049	10896	T	C	0,0611111	2020-04-06	United Kingdom
ORF1ab_3610_NA	ORF1ab	3610	ERR4458049	11095	C	+T	0,0680529	2020-04-06	United Kingdom
ORF1ab_3865_NA	ORF1ab	3865	ERR4458049	11859	T	-A	0,0970753	2020-04-06	United Kingdom
ORF1ab_4180_V	ORF1ab	4180	ERR4458049	12803	T	G	0,0751273	2020-04-06	United Kingdom
ORF1ab_9_L	ORF1ab	9	ERR4458049	13493	G	T	0,064	2020-04-06	United Kingdom
ORF1ab_314_L	ORF1ab	314	ERR4458049	14408	C	T	0,999573	2020-04-06	United Kingdom
ORF1ab_612_NA	ORF1ab	612	ERR4458049	15302	A	-AT	0,0515537	2020-04-06	United Kingdom
ORF1ab_1161_S	ORF1ab	1161	ERR4458049	16948	C	T	0,0556096	2020-04-06	United Kingdom
ORF1ab_2018_H	ORF1ab	2018	ERR4458049	19519	T	C	0,0648148	2020-04-06	United Kingdom
ORF1ab_2313_L	ORF1ab	2313	ERR4458049	20405	C	T	0,0727273	2020-04-06	United Kingdom
ORF1ab_2537_NA	ORF1ab	2537	ERR4458049	21077	C	-A	0,0803213	2020-04-06	United Kingdom
S_19_A	S	19	ERR4458049	21617	A	G	0,0563646	2020-04-06	United Kingdom
S_143_NA	S	143	ERR4458049	21990	T	-TTA	0,124499	2020-04-06	United Kingdom
S_614_G	S	614	ERR4458049	23403	A	G	0,999793	2020-04-06	United Kingdom
S_817_NA	S	817	ERR4458049	24012	T	-TATTGAAGATCTA	0,0670103	2020-04-06	United Kingdom
S_983_NA	S	983	ERR4458049	24509	C	-G	0,0986038	2020-04-06	United Kingdom
S_1214_G	S	1214	ERR4458049	25202	T	G	0,104406	2020-04-06	United Kingdom
ORF3a_23_V	ORF3a	23	ERR4458049	25460	C	T	0,0764188	2020-04-06	United Kingdom
M_86_NA	M	86	ERR4458049	26779	G	-TCTTGTAGGCTTGATGTGGCTCAGCTACTTCATTGCT	0,0646594	2020-04-06	United Kingdom
M_175_M	M	175	ERR4458049	27046	C	T	0,999066	2020-04-06	United Kingdom
ORF6_8_*	ORF6	8	ERR4458049	27223	C	T	0,130551	2020-04-06	United Kingdom
ORF7a_108_NA	ORF7a	108	ERR4458049	27717	G	-TTTA	0,0564516	2020-04-06	United Kingdom
N_203_K	N	203	ERR4458049	28881	G	A	0,997275	2020-04-06	United Kingdom
N_204_R	N	204	ERR4458049	28883	G	C	0,999787	2020-04-06	United Kingdom
ORF1ab_7_NA	ORF1ab	7	ERR4458135	285	G	+T	0,107817	2020-03-31	United Kingdom
ORF1ab_99_G	ORF1ab	99	ERR4458135	560	C	G	0,0534502	2020-03-31	United Kingdom
ORF1ab_107_F	ORF1ab	107	ERR4458135	584	C	T	0,148187	2020-03-31	United Kingdom
ORF1ab_206_NA	ORF1ab	206	ERR4458135	881	G	-CA	0,0889197	2020-03-31	United Kingdom
ORF1ab_1155_C	ORF1ab	1155	ERR4458135	3728	G	T	0,116279	2020-03-31	United Kingdom
ORF1ab_1337_F	ORF1ab	1337	ERR4458135	4275	A	T	0,053302	2020-03-31	United Kingdom
ORF1ab_3124_NA	ORF1ab	3124	ERR4458135	9635	G	-CA	0,0580222	2020-03-31	United Kingdom
ORF1ab_3278_S	ORF1ab	3278	ERR4458135	10097	G	A	0,840073	2020-03-31	United Kingdom
ORF1ab_3411_NA	ORF1ab	3411	ERR4458135	10496	G	+T	0,143774	2020-03-31	United Kingdom
ORF1ab_3603_NA	ORF1ab	3603	ERR4458135	11074	C	-T	0,252569	2020-03-31	United Kingdom
ORF1ab_113_NA	ORF1ab	113	ERR4458135	13804	T	-AC	0,0595383	2020-03-31	United Kingdom
ORF1ab_314_L	ORF1ab	314	ERR4458135	14408	C	T	0,999763	2020-03-31	United Kingdom
ORF1ab_659_NA	ORF1ab	659	ERR4458135	15443	T	-G	0,0876258	2020-03-31	United Kingdom
ORF1ab_1553_F	ORF1ab	1553	ERR4458135	18124	G	T	0,0721103	2020-03-31	United Kingdom
ORF1ab_1555_N	ORF1ab	1555	ERR4458135	18131	C	A	0,0653953	2020-03-31	United Kingdom
S_252_C	S	252	ERR4458135	22316	G	T	0,0978495	2020-03-31	United Kingdom
S_341_I	S	341	ERR4458135	22583	G	A	0,132057	2020-03-31	United Kingdom
S_614_G	S	614	ERR4458135	23403	A	G	0,999854	2020-03-31	United Kingdom
S_913_NA	S	913	ERR4458135	24299	C	-AG	0,150435	2020-03-31	United Kingdom
S_938_NA	S	938	ERR4458135	24374	C	-T	0,177187	2020-03-31	United Kingdom
S_1214_G	S	1214	ERR4458135	25202	T	G	0,141667	2020-03-31	United Kingdom
ORF3a_122_NA	ORF3a	122	ERR4458135	25757	G	-AAT	0,0691244	2020-03-31	United Kingdom
M_103_NA	M	103	ERR4458135	26830	T	-TG	0,0509653	2020-03-31	United Kingdom
N_203_K	N	203	ERR4458135	28881	G	A	0,58933	2020-03-31	United Kingdom
N_204_R	N	204	ERR4458135	28883	G	C	0,602177	2020-03-31	United Kingdom
ORF1ab_314_L	ORF1ab	314	ERR4458313	14408	C	T	0,999574	2020-04-15	United Kingdom
ORF1ab_605_F	ORF1ab	605	ERR4458313	15280	C	T	0,999766	2020-04-15	United Kingdom
S_614_G	S	614	ERR4458313	23403	A	G	0,999772	2020-04-15	United Kingdom
S_1214_G	S	1214	ERR4458313	25202	T	G	0,14	2020-04-15	United Kingdom
ORF1ab_314_L	ORF1ab	314	ERR4458333	14408	C	T	0,999397	2020-03-14	United Kingdom
S_614_G	S	614	ERR4458333	23403	A	G	0,999209	2020-03-14	United Kingdom
ORF1ab_392_D	ORF1ab	392	ERR4458336	1440	G	A	0,997234	2020-03-12	United Kingdom
ORF1ab_876_T	ORF1ab	876	ERR4458336	2891	G	A	0,998781	2020-03-12	United Kingdom
ORF1ab_2249_V	ORF1ab	2249	ERR4458336	7011	C	T	1	2020-03-12	United Kingdom
ORF1ab_314_L	ORF1ab	314	ERR4458339	14408	C	T	1	2020-03-15	United Kingdom
S_614_G	S	614	ERR4458339	23403	A	G	0,998839	2020-03-15	United Kingdom
S_1263_L	S	1263	ERR4458339	25350	C	T	0,999698	2020-03-15	United Kingdom
ORF1ab_392_D	ORF1ab	392	ERR4458340	1440	G	A	1	2020-03-14	United Kingdom
ORF1ab_876_T	ORF1ab	876	ERR4458340	2891	G	A	1	2020-03-14	United Kingdom
ORF1ab_2249_V	ORF1ab	2249	ERR4458340	7011	C	T	1	2020-03-14	United Kingdom
S_32_NA	S	32	ERR4458340	21657	T	-CA	0,0522388	2020-03-14	United Kingdom
S_305_T	S	305	ERR4458340	22475	T	A	0,192708	2020-03-14	United Kingdom
ORF1ab_314_L	ORF1ab	314	ERR4458342	14408	C	T	0,999396	2020-03-13	United Kingdom
S_614_G	S	614	ERR4458342	23403	A	G	0,998938	2020-03-13	United Kingdom
S_1263_L	S	1263	ERR4458342	25350	C	T	0,999658	2020-03-13	United Kingdom
ORF1ab_447_NA	ORF1ab	447	ERR4458345	1604	A	-ATG	0,997402	2020-03-14	United Kingdom
ORF1ab_941_V	ORF1ab	941	ERR4458345	16289	C	T	0,999323	2020-03-14	United Kingdom
ORF1ab_968_I	ORF1ab	968	ERR4458345	16369	G	A	0,998698	2020-03-14	United Kingdom
N_296_I	N	296	ERR4458345	29160	C	T	0,999335	2020-03-14	United Kingdom
ORF1ab_3874_A	ORF1ab	3874	ERR4458347	11885	T	G	0,115607	2020-03-12	United Kingdom
ORF1ab_314_L	ORF1ab	314	ERR4458347	14408	C	T	0,999281	2020-03-12	United Kingdom
S_614_G	S	614	ERR4458347	23403	A	G	0,999314	2020-03-12	United Kingdom
S_839_Y	S	839	ERR4458347	24077	G	T	0,816072	2020-03-12	United Kingdom
M_175_M	M	175	ERR4458347	27046	C	T	0,109244	2020-03-12	United Kingdom
N_203_K	N	203	ERR4458347	28881	G	A	0,235845	2020-03-12	United Kingdom
N_204_R	N	204	ERR4458347	28883	G	C	0,235981	2020-03-12	United Kingdom
ORF1ab_1220_S	ORF1ab	1220	ERR4458348	3923	C	T	0,0659824	2020-03-12	United Kingdom
ORF1ab_314_L	ORF1ab	314	ERR4458348	14408	C	T	0,999567	2020-03-12	United Kingdom
S_614_G	S	614	ERR4458348	23403	A	G	0,999668	2020-03-12	United Kingdom
ORF3a_240_L	ORF3a	240	ERR4458348	26111	C	T	0,216626	2020-03-12	United Kingdom
N_203_K	N	203	ERR4458348	28881	G	A	0,999153	2020-03-12	United Kingdom
N_204_R	N	204	ERR4458348	28883	G	C	0,998874	2020-03-12	United Kingdom
ORF1ab_314_L	ORF1ab	314	ERR4458349	14408	C	T	0,999856	2020-03-11	United Kingdom
S_614_G	S	614	ERR4458349	23403	A	G	0,999155	2020-03-11	United Kingdom
M_175_M	M	175	ERR4458349	27046	C	T	1	2020-03-11	United Kingdom
N_203_K	N	203	ERR4458349	28881	G	A	0,99943	2020-03-11	United Kingdom
N_204_R	N	204	ERR4458349	28883	G	C	0,999434	2020-03-11	United Kingdom
ORF1ab_1036_E	ORF1ab	1036	ERR4458350	3373	C	A	0,999724	2020-03-12	United Kingdom
ORF1ab_3603_NA	ORF1ab	3603	ERR4458350	11074	C	-T	0,0621345	2020-03-12	United Kingdom
ORF1ab_3644_F	ORF1ab	3644	ERR4458350	11195	C	T	0,999413	2020-03-12	United Kingdom
ORF1ab_314_L	ORF1ab	314	ERR4458350	14408	C	T	0,999333	2020-03-12	United Kingdom
S_13_I	S	13	ERR4458350	21600	G	T	0,0572139	2020-03-12	United Kingdom
S_14_*	S	14	ERR4458350	21602	C	T	0,0585305	2020-03-12	United Kingdom
S_614_G	S	614	ERR4458350	23403	A	G	0,999251	2020-03-12	United Kingdom
N_203_K	N	203	ERR4458350	28881	G	A	0,999436	2020-03-12	United Kingdom
N_204_R	N	204	ERR4458350	28883	G	C	0,999439	2020-03-12	United Kingdom
ORF1ab_124_C	ORF1ab	124	ERR4458351	635	C	T	0,0571677	2020-03-12	United Kingdom
ORF1ab_392_D	ORF1ab	392	ERR4458351	1440	G	A	1	2020-03-12	United Kingdom
ORF1ab_876_T	ORF1ab	876	ERR4458351	2891	G	A	0,998741	2020-03-12	United Kingdom
ORF1ab_3603_NA	ORF1ab	3603	ERR4458352	11074	C	+T	0,0887107	2020-03-11	United Kingdom
ORF1ab_3606_NA	ORF1ab	3606	ERR4458352	11082	T	-G	0,143723	2020-03-11	United Kingdom
ORF1ab_3606_F	ORF1ab	3606	ERR4458352	11083	G	T	0,999634	2020-03-11	United Kingdom
ORF3a_251_V	ORF3a	251	ERR4458352	26144	G	T	0,999602	2020-03-11	United Kingdom
ORF1ab_1036_E	ORF1ab	1036	ERR4458353	3373	C	A	0,999312	2020-03-12	United Kingdom
ORF1ab_1490_F	ORF1ab	1490	ERR4458353	4733	C	T	0,108186	2020-03-12	United Kingdom
ORF1ab_3603_NA	ORF1ab	3603	ERR4458353	11074	C	-T	0,053585	2020-03-12	United Kingdom
ORF1ab_3644_F	ORF1ab	3644	ERR4458353	11195	C	T	0,999746	2020-03-12	United Kingdom
ORF1ab_314_L	ORF1ab	314	ERR4458353	14408	C	T	0,999406	2020-03-12	United Kingdom
S_614_G	S	614	ERR4458353	23403	A	G	0,998806	2020-03-12	United Kingdom
N_203_K	N	203	ERR4458353	28881	G	A	0,999169	2020-03-12	United Kingdom
N_204_R	N	204	ERR4458353	28883	G	C	0,999174	2020-03-12	United Kingdom
ORF1ab_592_I	ORF1ab	592	ERR4458354	2040	C	T	0,0608382	2020-03-13	United Kingdom
ORF1ab_739_V	ORF1ab	739	ERR4458354	2480	A	G	0,999169	2020-03-13	United Kingdom
ORF1ab_765_S	ORF1ab	765	ERR4458354	2558	C	T	1	2020-03-13	United Kingdom
ORF1ab_3603_NA	ORF1ab	3603	ERR4458354	11074	C	+T	0,0716895	2020-03-13	United Kingdom
ORF1ab_3606_NA	ORF1ab	3606	ERR4458354	11082	T	-G	0,209877	2020-03-13	United Kingdom
ORF1ab_3606_F	ORF1ab	3606	ERR4458354	11083	G	T	0,998889	2020-03-13	United Kingdom
ORF3a_251_V	ORF3a	251	ERR4458354	26144	G	T	1	2020-03-13	United Kingdom
ORF1ab_417_R	ORF1ab	417	ERR4458356	1515	A	G	0,997006	2020-03-12	United Kingdom
ORF1ab_1265_L	ORF1ab	1265	ERR4458356	4059	C	T	0,138638	2020-03-12	United Kingdom
ORF1ab_3603_NA	ORF1ab	3603	ERR4458356	11074	C	+T	0,0777568	2020-03-12	United Kingdom
ORF1ab_3606_NA	ORF1ab	3606	ERR4458356	11082	T	-G	0,157559	2020-03-12	United Kingdom
ORF1ab_3606_F	ORF1ab	3606	ERR4458356	11083	G	T	0,999526	2020-03-12	United Kingdom
ORF3a_251_V	ORF3a	251	ERR4458356	26144	G	T	0,999228	2020-03-12	United Kingdom
E_25_A	E	25	ERR4458356	26318	T	C	0,999414	2020-03-12	United Kingdom
N_236_C	N	236	ERR4458356	28979	G	T	0,998757	2020-03-12	United Kingdom
ORF1ab_2605_S	ORF1ab	2605	ERR4458358	8078	C	T	0,644898	2020-03-15	United Kingdom
ORF1ab_314_L	ORF1ab	314	ERR4458358	14408	C	T	0,999234	2020-03-15	United Kingdom
S_614_G	S	614	ERR4458358	23403	A	G	0,99705	2020-03-15	United Kingdom
S_1263_L	S	1263	ERR4458358	25350	C	T	0,999651	2020-03-15	United Kingdom
ORF1ab_3603_NA	ORF1ab	3603	ERR4458359	11074	C	+T	0,082878	2020-03-19	United Kingdom
ORF1ab_3606_NA	ORF1ab	3606	ERR4458359	11082	T	-G	0,157972	2020-03-19	United Kingdom
ORF1ab_3606_F	ORF1ab	3606	ERR4458359	11083	G	T	1	2020-03-19	United Kingdom
ORF3a_251_V	ORF3a	251	ERR4458359	26144	G	T	0,999603	2020-03-19	United Kingdom
ORF1ab_447_NA	ORF1ab	447	ERR4458360	1604	A	-ATG	0,998663	2020-03-11	United Kingdom
ORF1ab_2105_S	ORF1ab	2105	ERR4458360	19780	G	T	0,0773333	2020-03-11	United Kingdom
ORF10_20_I	ORF10	20	ERR4458360	29616	G	T	0,999398	2020-03-11	United Kingdom
ORF10_21_T	ORF10	21	ERR4458360	29619	T	C	0,0580294	2020-03-11	United Kingdom
ORF1ab_1246_I	ORF1ab	1246	ERR4458363	4002	C	T	0,997452	2020-03-12	United Kingdom
ORF1ab_3278_S	ORF1ab	3278	ERR4458363	10097	G	A	0,999447	2020-03-12	United Kingdom
ORF1ab_314_L	ORF1ab	314	ERR4458363	14408	C	T	0,999589	2020-03-12	United Kingdom
S_614_G	S	614	ERR4458363	23403	A	G	0,999326	2020-03-12	United Kingdom
N_203_K	N	203	ERR4458363	28881	G	A	1	2020-03-12	United Kingdom
N_204_R	N	204	ERR4458363	28883	G	C	1	2020-03-12	United Kingdom
ORF1ab_739_V	ORF1ab	739	ERR4458364	2480	A	G	1	2020-03-13	United Kingdom
ORF1ab_765_S	ORF1ab	765	ERR4458364	2558	C	T	0,999502	2020-03-13	United Kingdom
ORF1ab_3603_NA	ORF1ab	3603	ERR4458364	11074	C	+T	0,0742519	2020-03-13	United Kingdom
ORF1ab_3606_NA	ORF1ab	3606	ERR4458364	11082	T	-G	0,17758	2020-03-13	United Kingdom
ORF1ab_3606_F	ORF1ab	3606	ERR4458364	11083	G	T	0,99974	2020-03-13	United Kingdom
S_769_V	S	769	ERR4458364	23868	G	T	0,999696	2020-03-13	United Kingdom
ORF3a_251_V	ORF3a	251	ERR4458364	26144	G	T	0,999211	2020-03-13	United Kingdom
ORF1ab_314_L	ORF1ab	314	ERR4458365	14408	C	T	0,998566	2020-03-11	United Kingdom
S_614_G	S	614	ERR4458365	23403	A	G	0,998973	2020-03-11	United Kingdom
S_675_H	S	675	ERR4458365	23587	G	C	0,999569	2020-03-11	United Kingdom
ORF1ab_314_L	ORF1ab	314	ERR4458366	14408	C	T	0,999456	2020-03-13	United Kingdom
S_614_G	S	614	ERR4458366	23403	A	G	0,998901	2020-03-13	United Kingdom
N_203_K	N	203	ERR4458366	28881	G	A	1	2020-03-13	United Kingdom
N_204_R	N	204	ERR4458366	28883	G	C	0,999243	2020-03-13	United Kingdom
ORF1ab_1246_I	ORF1ab	1246	ERR4458367	4002	C	T	0,999204	2020-03-11	United Kingdom
ORF1ab_3278_S	ORF1ab	3278	ERR4458367	10097	G	A	0,999465	2020-03-11	United Kingdom
ORF1ab_314_L	ORF1ab	314	ERR4458367	14408	C	T	0,999686	2020-03-11	United Kingdom
S_614_G	S	614	ERR4458367	23403	A	G	0,999535	2020-03-11	United Kingdom
N_203_K	N	203	ERR4458367	28881	G	A	0,999284	2020-03-11	United Kingdom
N_204_R	N	204	ERR4458367	28883	G	C	0,99858	2020-03-11	United Kingdom
ORF1ab_2050_D	ORF1ab	2050	ERR4458370	6415	A	C	0,0867518	2020-03-14	United Kingdom
ORF1ab_314_L	ORF1ab	314	ERR4458370	14408	C	T	0,999628	2020-03-14	United Kingdom
ORF1ab_821_S	ORF1ab	821	ERR4458370	15928	C	T	0,499831	2020-03-14	United Kingdom
S_614_G	S	614	ERR4458370	23403	A	G	0,999411	2020-03-14	United Kingdom
N_203_K	N	203	ERR4458370	28881	G	A	1	2020-03-14	United Kingdom
N_204_R	N	204	ERR4458370	28883	G	C	1	2020-03-14	United Kingdom
ORF1ab_140_NA	ORF1ab	140	ERR4458372	685	A	-AAGTCATTT	0,053279	2020-03-14	United Kingdom
ORF1ab_739_V	ORF1ab	739	ERR4458372	2480	A	G	1	2020-03-14	United Kingdom
ORF1ab_765_S	ORF1ab	765	ERR4458372	2558	C	T	1	2020-03-14	United Kingdom
ORF1ab_3603_NA	ORF1ab	3603	ERR4458372	11074	C	+T	0,0825532	2020-03-14	United Kingdom
ORF1ab_3606_NA	ORF1ab	3606	ERR4458372	11082	T	-G	0,137071	2020-03-14	United Kingdom
ORF1ab_3606_F	ORF1ab	3606	ERR4458372	11083	G	T	0,999715	2020-03-14	United Kingdom
ORF3a_251_V	ORF3a	251	ERR4458372	26144	G	T	0,99893	2020-03-14	United Kingdom
ORF1ab_314_L	ORF1ab	314	ERR4458373	14408	C	T	0,99942	2020-03-13	United Kingdom
S_614_G	S	614	ERR4458373	23403	A	G	0,999191	2020-03-13	United Kingdom
S_1263_L	S	1263	ERR4458373	25350	C	T	0,998792	2020-03-13	United Kingdom
ORF1ab_765_S	ORF1ab	765	ERR4458375	2558	C	T	0,998675	2020-03-13	United Kingdom
ORF1ab_3603_NA	ORF1ab	3603	ERR4458375	11074	C	+T	0,0698104	2020-03-13	United Kingdom
ORF1ab_3606_NA	ORF1ab	3606	ERR4458375	11082	T	-G	0,181061	2020-03-13	United Kingdom
ORF1ab_3606_F	ORF1ab	3606	ERR4458375	11083	G	T	0,998908	2020-03-13	United Kingdom
ORF3a_251_V	ORF3a	251	ERR4458375	26144	G	T	1	2020-03-13	United Kingdom
ORF1ab_3603_NA	ORF1ab	3603	ERR4458376	11074	C	+T	0,0720872	2020-03-11	United Kingdom
ORF1ab_3606_NA	ORF1ab	3606	ERR4458376	11082	T	-G	0,158524	2020-03-11	United Kingdom
ORF1ab_3606_F	ORF1ab	3606	ERR4458376	11083	G	T	0,999422	2020-03-11	United Kingdom
S_1135_Y	S	1135	ERR4458376	24965	A	T	0,998481	2020-03-11	United Kingdom
S_1204_V	S	1204	ERR4458376	25173	G	T	0,999453	2020-03-11	United Kingdom
ORF3a_251_V	ORF3a	251	ERR4458376	26144	G	T	0,998434	2020-03-11	United Kingdom
ORF1ab_3603_NA	ORF1ab	3603	ERR4458377	11074	C	+T	0,0761783	2020-03-11	United Kingdom
ORF1ab_3606_NA	ORF1ab	3606	ERR4458377	11082	T	-G	0,164837	2020-03-11	United Kingdom
ORF1ab_3606_F	ORF1ab	3606	ERR4458377	11083	G	T	0,999801	2020-03-11	United Kingdom
ORF1ab_1540_I	ORF1ab	1540	ERR4458377	18086	C	T	0,999116	2020-03-11	United Kingdom
ORF3a_251_V	ORF3a	251	ERR4458377	26144	G	T	0,999054	2020-03-11	United Kingdom
N_190_I	N	190	ERR4458377	28842	G	T	0,999701	2020-03-11	United Kingdom
ORF1ab_739_V	ORF1ab	739	ERR4458380	2480	A	G	1	2020-03-13	United Kingdom
ORF1ab_765_S	ORF1ab	765	ERR4458380	2558	C	T	1	2020-03-13	United Kingdom
ORF1ab_3603_NA	ORF1ab	3603	ERR4458380	11074	C	+T	0,0865727	2020-03-13	United Kingdom
ORF1ab_3606_NA	ORF1ab	3606	ERR4458380	11082	T	-G	0,165115	2020-03-13	United Kingdom
ORF1ab_3606_F	ORF1ab	3606	ERR4458380	11083	G	T	1	2020-03-13	United Kingdom
ORF3a_251_V	ORF3a	251	ERR4458380	26144	G	T	0,999287	2020-03-13	United Kingdom
ORF1ab_3603_NA	ORF1ab	3603	ERR4458381	11074	C	+T	0,0754745	2020-03-14	United Kingdom
ORF1ab_3606_NA	ORF1ab	3606	ERR4458381	11082	T	-G	0,172701	2020-03-14	United Kingdom
ORF1ab_3606_F	ORF1ab	3606	ERR4458381	11083	G	T	0,999387	2020-03-14	United Kingdom
ORF3a_251_V	ORF3a	251	ERR4458381	26144	G	T	1	2020-03-14	United Kingdom
ORF1ab_739_V	ORF1ab	739	ERR4458382	2480	A	G	1	2020-03-12	United Kingdom
ORF1ab_765_S	ORF1ab	765	ERR4458382	2558	C	T	1	2020-03-12	United Kingdom
ORF1ab_3603_NA	ORF1ab	3603	ERR4458382	11074	C	+T	0,0793084	2020-03-12	United Kingdom
ORF1ab_3606_NA	ORF1ab	3606	ERR4458382	11082	T	-G	0,156854	2020-03-12	United Kingdom
ORF1ab_3606_F	ORF1ab	3606	ERR4458382	11083	G	T	0,999412	2020-03-12	United Kingdom
S_732_I	S	732	ERR4458382	23757	C	T	0,330233	2020-03-12	United Kingdom
ORF3a_251_V	ORF3a	251	ERR4458382	26144	G	T	1	2020-03-12	United Kingdom
ORF1ab_265_I	ORF1ab	265	ERR4458385	1059	C	T	0,999633	2020-03-13	United Kingdom
ORF1ab_314_L	ORF1ab	314	ERR4458385	14408	C	T	0,999483	2020-03-13	United Kingdom
S_614_G	S	614	ERR4458385	23403	A	G	0,999606	2020-03-13	United Kingdom
S_936_Y	S	936	ERR4458385	24368	G	T	0,999132	2020-03-13	United Kingdom
ORF3a_57_H	ORF3a	57	ERR4458385	25563	G	T	0,998012	2020-03-13	United Kingdom
ORF1ab_82_NA	ORF1ab	82	ERR4458396	509	G	-GTCATGTTATGGTT	0,0834551	2020-03-14	United Kingdom
ORF1ab_194_Y	ORF1ab	194	ERR4458396	845	G	T	0,0940579	2020-03-14	United Kingdom
ORF1ab_457_Q	ORF1ab	457	ERR4458396	1634	G	C	0,050493	2020-03-14	United Kingdom
ORF1ab_526_NA	ORF1ab	526	ERR4458396	1842	A	-G	0,0574853	2020-03-14	United Kingdom
ORF1ab_1224_H	ORF1ab	1224	ERR4458396	3937	G	T	0,0672308	2020-03-14	United Kingdom
ORF1ab_1230_NA	ORF1ab	1230	ERR4458396	3953	A	-AG	0,0617479	2020-03-14	United Kingdom
ORF1ab_1303_NA	ORF1ab	1303	ERR4458396	4174	T	-A	0,12891	2020-03-14	United Kingdom
ORF1ab_1468_F	ORF1ab	1468	ERR4458396	4668	C	T	0,0841996	2020-03-14	United Kingdom
ORF1ab_1491_NA	ORF1ab	1491	ERR4458396	4738	T	-TC	0,0936112	2020-03-14	United Kingdom
ORF1ab_1633_D	ORF1ab	1633	ERR4458396	5164	G	C	0,115854	2020-03-14	United Kingdom
ORF1ab_1809_NA	ORF1ab	1809	ERR4458396	5690	G	-CAC	0,136358	2020-03-14	United Kingdom
ORF1ab_1960_NA	ORF1ab	1960	ERR4458396	6144	T	-C	0,346067	2020-03-14	United Kingdom
ORF1ab_2231_N	ORF1ab	2231	ERR4458396	6957	T	A	0,141414	2020-03-14	United Kingdom
ORF1ab_2391_NA	ORF1ab	2391	ERR4458396	7436	T	-ATTATGTA	0,0689787	2020-03-14	United Kingdom
ORF1ab_2432_S	ORF1ab	2432	ERR4458396	7561	G	T	0,0789474	2020-03-14	United Kingdom
ORF1ab_2912_NA	ORF1ab	2912	ERR4458396	9001	T	-TG	0,084745	2020-03-14	United Kingdom
ORF1ab_3406_NA	ORF1ab	3406	ERR4458396	10483	T	-TCATG	0,106566	2020-03-14	United Kingdom
ORF1ab_3432_NA	ORF1ab	3432	ERR4458396	10561	T	-G	0,0533435	2020-03-14	United Kingdom
ORF1ab_3982_N	ORF1ab	3982	ERR4458396	12211	G	T	0,126165	2020-03-14	United Kingdom
ORF1ab_3998_NA	ORF1ab	3998	ERR4458396	12258	A	-AC	0,104823	2020-03-14	United Kingdom
ORF1ab_314_L	ORF1ab	314	ERR4458396	14408	C	T	0,999839	2020-03-14	United Kingdom
ORF1ab_592_NA	ORF1ab	592	ERR4458396	15243	G	+T	0,0657947	2020-03-14	United Kingdom
ORF1ab_831_V	ORF1ab	831	ERR4458396	15959	C	T	0,0656066	2020-03-14	United Kingdom
ORF1ab_934_H	ORF1ab	934	ERR4458396	16269	G	T	0,0782194	2020-03-14	United Kingdom
ORF1ab_1572_V	ORF1ab	1572	ERR4458396	18182	A	T	0,105527	2020-03-14	United Kingdom
ORF1ab_1731_NA	ORF1ab	1731	ERR4458396	18659	G	+T	0,193608	2020-03-14	United Kingdom
ORF1ab_1834_NA	ORF1ab	1834	ERR4458396	18967	A	-G	0,15504	2020-03-14	United Kingdom
ORF1ab_2091_NA	ORF1ab	2091	ERR4458396	19740	A	-G	0,07037	2020-03-14	United Kingdom
ORF1ab_2244_NA	ORF1ab	2244	ERR4458396	20199	C	-T	0,126829	2020-03-14	United Kingdom
ORF1ab_2442_E	ORF1ab	2442	ERR4458396	20792	C	A	0,139861	2020-03-14	United Kingdom
S_57_NA	S	57	ERR4458396	21732	C	-T	0,342742	2020-03-14	United Kingdom
S_170_NA	S	170	ERR4458396	22072	T	-G	0,074254	2020-03-14	United Kingdom
S_367_NA	S	367	ERR4458396	22661	G	+T	0,119968	2020-03-14	United Kingdom
S_532_K	S	532	ERR4458396	23158	T	A	0,0564144	2020-03-14	United Kingdom
S_614_G	S	614	ERR4458396	23403	A	G	0,999832	2020-03-14	United Kingdom
S_675_H	S	675	ERR4458396	23587	G	C	1	2020-03-14	United Kingdom
S_752_F	S	752	ERR4458396	23816	C	T	0,0949939	2020-03-14	United Kingdom
S_787_H	S	787	ERR4458396	23923	A	T	0,126102	2020-03-14	United Kingdom
S_862_S	S	862	ERR4458396	24146	C	T	0,147169	2020-03-14	United Kingdom
S_949_R	S	949	ERR4458396	24408	A	G	0,137958	2020-03-14	United Kingdom
S_1077_NA	S	1077	ERR4458396	24793	T	-GC	0,109031	2020-03-14	United Kingdom
S_1214_G	S	1214	ERR4458396	25202	T	G	0,207122	2020-03-14	United Kingdom
S_1258_K	S	1258	ERR4458396	25334	G	A	0,0649283	2020-03-14	United Kingdom
ORF3a_54_NA	ORF3a	54	ERR4458396	25554	T	-G	0,0886564	2020-03-14	United Kingdom
M_220_NA	M	220	ERR4458396	27180	C	-T	0,0664807	2020-03-14	United Kingdom
ORF8_6_S	ORF8	6	ERR4458396	27910	T	C	0,0875602	2020-03-14	United Kingdom
N_39_NA	N	39	ERR4458396	28390	A	-CGT	0,0511329	2020-03-14	United Kingdom
N_349_L	N	349	ERR4458396	29319	A	T	0,088779	2020-03-14	United Kingdom
N_400_F	N	400	ERR4458396	29473	G	T	0,0874317	2020-03-14	United Kingdom
ORF1ab_314_L	ORF1ab	314	ERR4458506	14408	C	T	0,999646	2020-03-21	United Kingdom
S_614_G	S	614	ERR4458506	23403	A	G	0,999752	2020-03-21	United Kingdom
S_1214_G	S	1214	ERR4458506	25202	T	G	0,243263	2020-03-21	United Kingdom
ORF8_65_S	ORF8	65	ERR4458506	28086	G	T	0,995845	2020-03-21	United Kingdom
N_22_Y	N	22	ERR4458506	28337	G	T	0,0977771	2020-03-21	United Kingdom
N_203_K	N	203	ERR4458506	28881	G	A	0,998161	2020-03-21	United Kingdom
N_204_R	N	204	ERR4458506	28883	G	C	0,999811	2020-03-21	United Kingdom
ORF1ab_428_C	ORF1ab	428	ERR4458601	1547	A	T	0,0590994	2020-03-21	United Kingdom
ORF1ab_314_L	ORF1ab	314	ERR4458601	14408	C	T	0,999736	2020-03-21	United Kingdom
S_614_G	S	614	ERR4458601	23403	A	G	0,999875	2020-03-21	United Kingdom
S_1214_G	S	1214	ERR4458601	25202	T	G	0,264944	2020-03-21	United Kingdom
N_203_K	N	203	ERR4458601	28881	G	A	0,997468	2020-03-21	United Kingdom
N_204_R	N	204	ERR4458601	28883	G	C	0,999625	2020-03-21	United Kingdom
ORF1ab_447_NA	ORF1ab	447	ERR4458623	1604	A	-ATG	0,99906	2020-03-22	United Kingdom
ORF1ab_1906_NA	ORF1ab	1906	ERR4458623	5981	T	-A	0,0508254	2020-03-22	United Kingdom
ORF1ab_2618_S	ORF1ab	2618	ERR4458623	8117	G	T	0,0511108	2020-03-22	United Kingdom
ORF1ab_2900_NA	ORF1ab	2900	ERR4458623	8964	C	-A	0,0603841	2020-03-22	United Kingdom
ORF1ab_3559_F	ORF1ab	3559	ERR4458623	10940	G	T	0,0511196	2020-03-22	United Kingdom
ORF1ab_3603_NA	ORF1ab	3603	ERR4458623	11074	C	-T	0,0834496	2020-03-22	United Kingdom
ORF1ab_3748_A	ORF1ab	3748	ERR4458623	11508	T	C	0,0581818	2020-03-22	United Kingdom
ORF1ab_3832_NA	ORF1ab	3832	ERR4458623	11761	G	-A	0,0507812	2020-03-22	United Kingdom
ORF1ab_126_NA	ORF1ab	126	ERR4458623	13845	T	-GAAG	0,0575456	2020-03-22	United Kingdom
ORF1ab_2544_D	ORF1ab	2544	ERR4458623	21099	G	T	0,0512187	2020-03-22	United Kingdom
S_31_NA	S	31	ERR4458623	21654	C	-T	0,0739065	2020-03-22	United Kingdom
S_929_R	S	929	ERR4458623	24347	A	C	0,0553283	2020-03-22	United Kingdom
S_958_NA	S	958	ERR4458623	24435	C	-T	0,0688202	2020-03-22	United Kingdom
S_1214_G	S	1214	ERR4458623	25202	T	G	0,254054	2020-03-22	United Kingdom
N_129_C	N	129	ERR4458623	28658	G	T	0,0519481	2020-03-22	United Kingdom
N_168_S	N	168	ERR4458623	28775	C	T	0,723024	2020-03-22	United Kingdom
ORF1ab_891_I	ORF1ab	891	ERR4458645	2937	C	T	0,999784	2020-03-21	United Kingdom
ORF1ab_314_L	ORF1ab	314	ERR4458645	14408	C	T	0,999509	2020-03-21	United Kingdom
S_614_G	S	614	ERR4458645	23403	A	G	0,999816	2020-03-21	United Kingdom
S_1214_G	S	1214	ERR4458645	25202	T	G	0,266971	2020-03-21	United Kingdom
ORF1ab_314_L	ORF1ab	314	ERR4458648	14408	C	T	0,999837	2020-03-22	United Kingdom
S_614_G	S	614	ERR4458648	23403	A	G	0,999872	2020-03-22	United Kingdom
S_1214_G	S	1214	ERR4458648	25202	T	G	0,258356	2020-03-22	United Kingdom
N_203_K	N	203	ERR4458648	28881	G	A	0,998318	2020-03-22	United Kingdom
N_204_R	N	204	ERR4458648	28883	G	C	0,999763	2020-03-22	United Kingdom
ORF1ab_739_V	ORF1ab	739	ERR4458861	2480	A	G	0,99802	2020-03-28	United Kingdom
ORF1ab_765_S	ORF1ab	765	ERR4458861	2558	C	T	1	2020-03-28	United Kingdom
ORF1ab_1307_D	ORF1ab	1307	ERR4458861	4185	G	A	1	2020-03-28	United Kingdom
ORF1ab_3603_NA	ORF1ab	3603	ERR4458861	11074	C	+T	0,102405	2020-03-28	United Kingdom
ORF1ab_3606_NA	ORF1ab	3606	ERR4458861	11082	T	-G	0,159906	2020-03-28	United Kingdom
ORF1ab_3606_F	ORF1ab	3606	ERR4458861	11083	G	T	0,99927	2020-03-28	United Kingdom
S_1214_G	S	1214	ERR4458861	25202	T	G	0,2493	2020-03-28	United Kingdom
N_247_I	N	247	ERR4458861	29013	C	T	1	2020-03-28	United Kingdom
ORF1ab_314_L	ORF1ab	314	ERR4458864	14408	C	T	1	2020-03-28	United Kingdom
S_614_G	S	614	ERR4458864	23403	A	G	0,999897	2020-03-28	United Kingdom
S_1214_G	S	1214	ERR4458864	25202	T	G	0,265734	2020-03-28	United Kingdom
N_203_K	N	203	ERR4458864	28881	G	A	0,999595	2020-03-28	United Kingdom
N_204_R	N	204	ERR4458864	28883	G	C	1	2020-03-28	United Kingdom
ORF1ab_1246_I	ORF1ab	1246	ERR4458872	4002	C	T	0,999745	2020-03-28	United Kingdom
ORF1ab_1428_E	ORF1ab	1428	ERR4458872	4547	A	G	0,999839	2020-03-28	United Kingdom
ORF1ab_3278_S	ORF1ab	3278	ERR4458872	10097	G	A	0,999498	2020-03-28	United Kingdom
ORF1ab_314_L	ORF1ab	314	ERR4458872	14408	C	T	0,999459	2020-03-28	United Kingdom
S_614_G	S	614	ERR4458872	23403	A	G	0,999832	2020-03-28	United Kingdom
S_1214_G	S	1214	ERR4458872	25202	T	G	0,283303	2020-03-28	United Kingdom
N_203_K	N	203	ERR4458872	28881	G	A	0,996456	2020-03-28	United Kingdom
N_204_R	N	204	ERR4458872	28883	G	C	0,999184	2020-03-28	United Kingdom
N_212_V	N	212	ERR4458872	28908	G	T	0,999122	2020-03-28	United Kingdom
ORF1ab_314_L	ORF1ab	314	ERR4458873	14408	C	T	1	2020-03-22	United Kingdom
ORF1ab_436_N	ORF1ab	436	ERR4458873	14773	G	A	1	2020-03-22	United Kingdom
S_614_G	S	614	ERR4458873	23403	A	G	0,999944	2020-03-22	United Kingdom
S_1214_G	S	1214	ERR4458873	25202	T	G	0,300847	2020-03-22	United Kingdom
N_203_K	N	203	ERR4458873	28881	G	A	0,999774	2020-03-22	United Kingdom
N_204_R	N	204	ERR4458873	28883	G	C	0,999781	2020-03-22	United Kingdom
ORF1ab_314_L	ORF1ab	314	ERR4458882	14408	C	T	0,99975	2020-03-23	United Kingdom
S_614_G	S	614	ERR4458882	23403	A	G	0,999622	2020-03-23	United Kingdom
S_1214_G	S	1214	ERR4458882	25202	T	G	0,204147	2020-03-23	United Kingdom
ORF3a_13_L	ORF3a	13	ERR4458882	25429	G	T	0,999604	2020-03-23	United Kingdom
ORF1ab_314_L	ORF1ab	314	ERR4458883	14408	C	T	0,99981	2020-03-23	United Kingdom
S_614_G	S	614	ERR4458883	23403	A	G	0,999755	2020-03-23	United Kingdom
S_1214_G	S	1214	ERR4458883	25202	T	G	0,269333	2020-03-23	United Kingdom
N_81_Y	N	81	ERR4458883	28514	G	T	0,995816	2020-03-23	United Kingdom
ORF1ab_3603_NA	ORF1ab	3603	ERR4458890	11074	C	-T	0,0500777	2020-03-23	United Kingdom
ORF1ab_314_L	ORF1ab	314	ERR4458890	14408	C	T	0,999784	2020-03-23	United Kingdom
S_18_F	S	18	ERR4458890	21614	C	T	0,350975	2020-03-23	United Kingdom
S_181_A	S	181	ERR4458890	22104	G	C	0,980447	2020-03-23	United Kingdom
S_614_G	S	614	ERR4458890	23403	A	G	0,999853	2020-03-23	United Kingdom
S_1214_G	S	1214	ERR4458890	25202	T	G	0,244505	2020-03-23	United Kingdom
N_203_K	N	203	ERR4458890	28881	G	A	0,999707	2020-03-23	United Kingdom
N_204_R	N	204	ERR4458890	28883	G	C	0,999714	2020-03-23	United Kingdom
ORF1ab_4369_NA	ORF1ab	4369	ERR4458896	13372	C	-TG	0,0681616	2020-03-31	United Kingdom
ORF1ab_314_L	ORF1ab	314	ERR4458896	14408	C	T	0,99985	2020-03-31	United Kingdom
S_614_G	S	614	ERR4458896	23403	A	G	0,999881	2020-03-31	United Kingdom
S_1214_G	S	1214	ERR4458896	25202	T	G	0,266613	2020-03-31	United Kingdom
N_203_K	N	203	ERR4458896	28881	G	A	0,999328	2020-03-31	United Kingdom
N_204_R	N	204	ERR4458896	28883	G	C	0,999782	2020-03-31	United Kingdom
ORF1ab_2587_V	ORF1ab	2587	ERR4458902	8025	C	T	1	2020-03-22	United Kingdom
ORF1ab_314_L	ORF1ab	314	ERR4458902	14408	C	T	0,999492	2020-03-22	United Kingdom
ORF1ab_1213_Y	ORF1ab	1213	ERR4458902	17104	C	T	0,167871	2020-03-22	United Kingdom
S_614_G	S	614	ERR4458902	23403	A	G	0,999773	2020-03-22	United Kingdom
S_1214_G	S	1214	ERR4458902	25202	T	G	0,175018	2020-03-22	United Kingdom
N_253_*	N	253	ERR4458902	29030	G	T	0,0812385	2020-03-22	United Kingdom
ORF1ab_124_C	ORF1ab	124	ERR4458905	635	C	T	0,0788697	2020-03-29	United Kingdom
ORF1ab_2092_Y	ORF1ab	2092	ERR4458905	6539	C	T	0,40241	2020-03-29	United Kingdom
ORF1ab_2122_F	ORF1ab	2122	ERR4458905	6629	C	T	0,0537897	2020-03-29	United Kingdom
ORF1ab_314_L	ORF1ab	314	ERR4458905	14408	C	T	0,999628	2020-03-29	United Kingdom
ORF1ab_2250_K	ORF1ab	2250	ERR4458905	20217	T	G	0,0774648	2020-03-29	United Kingdom
S_141_NA	S	141	ERR4458905	21983	T	-TGGGTGTTTA	0,0593505	2020-03-29	United Kingdom
S_614_G	S	614	ERR4458905	23403	A	G	0,999872	2020-03-29	United Kingdom
S_1214_G	S	1214	ERR4458905	25202	T	G	0,103787	2020-03-29	United Kingdom
N_203_K	N	203	ERR4458905	28881	G	A	1	2020-03-29	United Kingdom
N_204_R	N	204	ERR4458905	28883	G	C	1	2020-03-29	United Kingdom
ORF1ab_314_L	ORF1ab	314	ERR4458910	14408	C	T	0,999724	2020-03-23	United Kingdom
S_614_G	S	614	ERR4458910	23403	A	G	0,999893	2020-03-23	United Kingdom
S_1214_G	S	1214	ERR4458910	25202	T	G	0,08	2020-03-23	United Kingdom
ORF3a_13_L	ORF3a	13	ERR4458910	25429	G	T	1	2020-03-23	United Kingdom
ORF1ab_314_L	ORF1ab	314	ERR4458912	14408	C	T	0,99971	2020-03-28	United Kingdom
ORF1ab_941_V	ORF1ab	941	ERR4458912	16289	C	T	1	2020-03-28	United Kingdom
S_614_G	S	614	ERR4458912	23403	A	G	0,999897	2020-03-28	United Kingdom
S_1214_G	S	1214	ERR4458912	25202	T	G	0,200913	2020-03-28	United Kingdom
ORF3a_13_L	ORF3a	13	ERR4458912	25429	G	T	0,999854	2020-03-28	United Kingdom
ORF6_21_NA	ORF6	21	ERR4458912	27263	C	-TTTTAAAGTTTCCATTTGGAATCTTGA	0,916356	2020-03-28	United Kingdom
ORF1ab_314_L	ORF1ab	314	ERR4458914	14408	C	T	0,999918	2020-03-24	United Kingdom
ORF1ab_2172_NA	ORF1ab	2172	ERR4458914	19983	C	+T	0,0603113	2020-03-24	United Kingdom
S_60_NA	S	60	ERR4458914	21740	T	-CCAATGTTACTTGGTTCCATGCTATACATGTCTCTGGGA	0,052901	2020-03-24	United Kingdom
S_614_G	S	614	ERR4458914	23403	A	G	0,999785	2020-03-24	United Kingdom
S_1214_G	S	1214	ERR4458914	25202	T	G	0,22293	2020-03-24	United Kingdom
S_1263_L	S	1263	ERR4458914	25350	C	T	0,999905	2020-03-24	United Kingdom
ORF1ab_314_L	ORF1ab	314	ERR4458917	14408	C	T	1	2020-03-29	United Kingdom
S_614_G	S	614	ERR4458917	23403	A	G	1	2020-03-29	United Kingdom
S_1214_G	S	1214	ERR4458917	25202	T	G	0,271318	2020-03-29	United Kingdom
ORF3a_91_N	ORF3a	91	ERR4458917	25663	T	A	0,997894	2020-03-29	United Kingdom
M_175_M	M	175	ERR4458917	27046	C	T	1	2020-03-29	United Kingdom
N_203_K	N	203	ERR4458917	28881	G	A	0,998429	2020-03-29	United Kingdom
N_204_R	N	204	ERR4458917	28883	G	C	1	2020-03-29	United Kingdom
ORF1ab_447_NA	ORF1ab	447	ERR4458922	1604	A	-ATG	0,998567	2020-03-28	United Kingdom
ORF1ab_3603_NA	ORF1ab	3603	ERR4458922	11074	C	+T	0,0550369	2020-03-28	United Kingdom
ORF1ab_2268_V	ORF1ab	2268	ERR4458922	20270	C	T	1	2020-03-28	United Kingdom
S_1214_G	S	1214	ERR4458922	25202	T	G	0,22558	2020-03-28	United Kingdom
ORF1ab_739_V	ORF1ab	739	ERR4458924	2480	A	G	1	2020-03-28	United Kingdom
ORF1ab_765_S	ORF1ab	765	ERR4458924	2558	C	T	1	2020-03-28	United Kingdom
ORF1ab_3603_NA	ORF1ab	3603	ERR4458924	11074	C	+T	0,0826467	2020-03-28	United Kingdom
ORF1ab_3606_NA	ORF1ab	3606	ERR4458924	11082	T	-G	0,15675	2020-03-28	United Kingdom
ORF1ab_3606_F	ORF1ab	3606	ERR4458924	11083	G	T	0,998285	2020-03-28	United Kingdom
ORF1ab_3653_I	ORF1ab	3653	ERR4458924	11222	G	A	0,999748	2020-03-28	United Kingdom
S_32_L	S	32	ERR4458924	21658	C	G	0,998582	2020-03-28	United Kingdom
S_1214_G	S	1214	ERR4458924	25202	T	G	0,212766	2020-03-28	United Kingdom
ORF3a_251_V	ORF3a	251	ERR4458924	26144	G	T	1	2020-03-28	United Kingdom
ORF1ab_314_L	ORF1ab	314	ERR4458925	14408	C	T	0,999905	2020-03-22	United Kingdom
S_614_G	S	614	ERR4458925	23403	A	G	0,999434	2020-03-22	United Kingdom
S_1214_G	S	1214	ERR4458925	25202	T	G	0,279536	2020-03-22	United Kingdom
N_203_K	N	203	ERR4458925	28881	G	A	0,998832	2020-03-22	United Kingdom
N_204_R	N	204	ERR4458925	28883	G	C	0,999257	2020-03-22	United Kingdom
ORF1ab_314_L	ORF1ab	314	ERR4458937	14408	C	T	1	2020-03-28	United Kingdom
S_614_G	S	614	ERR4458937	23403	A	G	0,999361	2020-03-28	United Kingdom
S_1214_G	S	1214	ERR4458937	25202	T	G	0,222535	2020-03-28	United Kingdom
N_203_K	N	203	ERR4458937	28881	G	A	0,9987	2020-03-28	United Kingdom
N_204_R	N	204	ERR4458937	28883	G	C	1	2020-03-28	United Kingdom
ORF1ab_82_NA	ORF1ab	82	ERR4458943	509	G	-GTCATGTTATGGTT	0,0742348	2020-03-28	United Kingdom
ORF1ab_455_NA	ORF1ab	455	ERR4458943	1628	C	-A	0,0965354	2020-03-28	United Kingdom
ORF1ab_834_NA	ORF1ab	834	ERR4458943	2767	A	-G	0,105263	2020-03-28	United Kingdom
ORF1ab_1184_N	ORF1ab	1184	ERR4458943	3815	G	A	0,0661963	2020-03-28	United Kingdom
ORF1ab_1235_F	ORF1ab	1235	ERR4458943	3969	G	T	0,0701234	2020-03-28	United Kingdom
ORF1ab_1405_NA	ORF1ab	1405	ERR4458943	4479	A	-AT	0,0553011	2020-03-28	United Kingdom
ORF1ab_1683_P	ORF1ab	1683	ERR4458943	5313	T	C	0,0502693	2020-03-28	United Kingdom
ORF1ab_1785_T	ORF1ab	1785	ERR4458943	5619	T	C	0,0843027	2020-03-28	United Kingdom
ORF1ab_1788_NA	ORF1ab	1788	ERR4458943	5628	C	-GT	0,0688753	2020-03-28	United Kingdom
ORF1ab_1838_NA	ORF1ab	1838	ERR4458943	5777	C	-AT	0,0572503	2020-03-28	United Kingdom
ORF1ab_1939_G	ORF1ab	1939	ERR4458943	6081	A	G	0,226131	2020-03-28	United Kingdom
ORF1ab_2233_V	ORF1ab	2233	ERR4458943	6962	T	G	0,0821256	2020-03-28	United Kingdom
ORF1ab_2428_I	ORF1ab	2428	ERR4458943	7548	A	T	0,0870793	2020-03-28	United Kingdom
ORF1ab_2443_NA	ORF1ab	2443	ERR4458943	7594	C	-TT	0,0812641	2020-03-28	United Kingdom
ORF1ab_2826_G	ORF1ab	2826	ERR4458943	8741	T	G	0,0521353	2020-03-28	United Kingdom
ORF1ab_3643_NA	ORF1ab	3643	ERR4458943	11194	T	-C	0,0715738	2020-03-28	United Kingdom
ORF1ab_3645_V	ORF1ab	3645	ERR4458943	11199	C	T	0,077502	2020-03-28	United Kingdom
ORF1ab_3651_NA	ORF1ab	3651	ERR4458943	11216	A	-AT	0,052838	2020-03-28	United Kingdom
ORF1ab_4241_L	ORF1ab	4241	ERR4458943	12986	A	T	0,0688431	2020-03-28	United Kingdom
ORF1ab_4285_V	ORF1ab	4285	ERR4458943	13119	C	T	0,0731902	2020-03-28	United Kingdom
ORF1ab_4377_R	ORF1ab	4377	ERR4458943	13395	A	G	0,0569173	2020-03-28	United Kingdom
ORF1ab_314_L	ORF1ab	314	ERR4458943	14408	C	T	1	2020-03-28	United Kingdom
ORF1ab_845_NA	ORF1ab	845	ERR4458943	16002	T	-ATG	0,0699608	2020-03-28	United Kingdom
ORF1ab_1822_T	ORF1ab	1822	ERR4458943	18932	T	C	0,0773513	2020-03-28	United Kingdom
ORF1ab_2537_NA	ORF1ab	2537	ERR4458943	21077	C	-A	0,0847873	2020-03-28	United Kingdom
ORF1ab_2656_A	ORF1ab	2656	ERR4458943	21434	T	C	0,107006	2020-03-28	United Kingdom
S_5_F	S	5	ERR4458943	21575	C	T	0,433197	2020-03-28	United Kingdom
S_54_NA	S	54	ERR4458943	21722	T	-TG	0,0669183	2020-03-28	United Kingdom
S_614_G	S	614	ERR4458943	23403	A	G	0,999899	2020-03-28	United Kingdom
S_660_H	S	660	ERR4458943	23540	T	C	0,063986	2020-03-28	United Kingdom
S_795_N	S	795	ERR4458943	23947	A	T	0,0539068	2020-03-28	United Kingdom
S_892_V	S	892	ERR4458943	24237	C	T	0,0585859	2020-03-28	United Kingdom
S_1203_F	S	1203	ERR4458943	25169	C	T	0,0966599	2020-03-28	United Kingdom
S_1214_G	S	1214	ERR4458943	25202	T	G	0,207059	2020-03-28	United Kingdom
ORF3a_238_H	ORF3a	238	ERR4458943	26104	G	C	0,0747664	2020-03-28	United Kingdom
N_13_S	N	13	ERR4458943	28310	C	T	0,138515	2020-03-28	United Kingdom
N_203_K	N	203	ERR4458943	28881	G	A	0,999202	2020-03-28	United Kingdom
N_204_R	N	204	ERR4458943	28883	G	C	1	2020-03-28	United Kingdom
N_383_S	N	383	ERR4458943	29420	C	T	0,0678128	2020-03-28	United Kingdom
ORF1ab_434_D	ORF1ab	434	ERR4458948	1565	A	G	1	2020-03-28	United Kingdom
ORF1ab_447_NA	ORF1ab	447	ERR4458948	1604	A	-ATG	0,998595	2020-03-28	United Kingdom
ORF1ab_492_R	ORF1ab	492	ERR4458948	1740	A	G	0,999521	2020-03-28	United Kingdom
ORF1ab_302_S	ORF1ab	302	ERR4458948	14371	G	T	0,999216	2020-03-28	United Kingdom
S_1214_G	S	1214	ERR4458948	25202	T	G	0,193966	2020-03-28	United Kingdom
E_27_F	E	27	ERR4458948	26325	G	T	1	2020-03-28	United Kingdom
ORF8_11_I	ORF8	11	ERR4458948	27925	C	T	0,316085	2020-03-28	United Kingdom
ORF1ab_314_L	ORF1ab	314	ERR4458949	14408	C	T	0,999552	2020-03-22	United Kingdom
S_614_G	S	614	ERR4458949	23403	A	G	0,999842	2020-03-22	United Kingdom
S_1214_G	S	1214	ERR4458949	25202	T	G	0,302632	2020-03-22	United Kingdom
ORF3a_54_S	ORF3a	54	ERR4458949	25552	G	T	1	2020-03-22	United Kingdom
N_203_K	N	203	ERR4458949	28881	G	A	0,999305	2020-03-22	United Kingdom
N_204_R	N	204	ERR4458949	28883	G	C	1	2020-03-22	United Kingdom
ORF1ab_739_V	ORF1ab	739	ERR4458957	2480	A	G	1	2020-03-24	United Kingdom
ORF1ab_765_S	ORF1ab	765	ERR4458957	2558	C	T	1	2020-03-24	United Kingdom
ORF1ab_3603_NA	ORF1ab	3603	ERR4458957	11074	C	+T	0,0832623	2020-03-24	United Kingdom
ORF1ab_3606_NA	ORF1ab	3606	ERR4458957	11082	T	-G	0,135781	2020-03-24	United Kingdom
ORF1ab_3606_F	ORF1ab	3606	ERR4458957	11083	G	T	1	2020-03-24	United Kingdom
S_1214_G	S	1214	ERR4458957	25202	T	G	0,232394	2020-03-24	United Kingdom
ORF3a_251_V	ORF3a	251	ERR4458957	26144	G	T	1	2020-03-24	United Kingdom
ORF1ab_314_L	ORF1ab	314	ERR4458958	14408	C	T	0,999892	2020-03-22	United Kingdom
S_614_G	S	614	ERR4458958	23403	A	G	0,999907	2020-03-22	United Kingdom
S_1214_G	S	1214	ERR4458958	25202	T	G	0,227709	2020-03-22	United Kingdom
N_203_K	N	203	ERR4458958	28881	G	A	0,998957	2020-03-22	United Kingdom
N_204_R	N	204	ERR4458958	28883	G	C	1	2020-03-22	United Kingdom
ORF1ab_417_R	ORF1ab	417	ERR4458963	1515	A	G	0,999424	2020-03-23	United Kingdom
ORF1ab_3603_NA	ORF1ab	3603	ERR4458963	11074	C	+T	0,0810402	2020-03-23	United Kingdom
ORF1ab_3606_NA	ORF1ab	3606	ERR4458963	11082	T	-G	0,145074	2020-03-23	United Kingdom
ORF1ab_3606_F	ORF1ab	3606	ERR4458963	11083	G	T	0,999845	2020-03-23	United Kingdom
S_1214_G	S	1214	ERR4458963	25202	T	G	0,20501	2020-03-23	United Kingdom
ORF3a_251_V	ORF3a	251	ERR4458963	26144	G	T	0,999712	2020-03-23	United Kingdom
ORF1ab_1246_I	ORF1ab	1246	ERR4458966	4002	C	T	0,999902	2020-03-31	United Kingdom
ORF1ab_3278_S	ORF1ab	3278	ERR4458966	10097	G	A	1	2020-03-31	United Kingdom
ORF1ab_3366_L	ORF1ab	3366	ERR4458966	10361	T	C	0,413514	2020-03-31	United Kingdom
ORF1ab_314_L	ORF1ab	314	ERR4458966	14408	C	T	0,999867	2020-03-31	United Kingdom
S_614_G	S	614	ERR4458966	23403	A	G	0,999941	2020-03-31	United Kingdom
N_203_K	N	203	ERR4458966	28881	G	A	0,999215	2020-03-31	United Kingdom
N_204_R	N	204	ERR4458966	28883	G	C	0,999771	2020-03-31	United Kingdom
N_212_V	N	212	ERR4458966	28908	G	T	0,999845	2020-03-31	United Kingdom
ORF1ab_1036_E	ORF1ab	1036	ERR4458972	3373	C	A	1	2020-03-28	United Kingdom
ORF1ab_2994_V	ORF1ab	2994	ERR4458972	9246	C	T	1	2020-03-28	United Kingdom
ORF1ab_3644_F	ORF1ab	3644	ERR4458972	11195	C	T	0,998153	2020-03-28	United Kingdom
ORF1ab_314_L	ORF1ab	314	ERR4458972	14408	C	T	0,999578	2020-03-28	United Kingdom
S_614_G	S	614	ERR4458972	23403	A	G	0,999555	2020-03-28	United Kingdom
S_1214_G	S	1214	ERR4458972	25202	T	G	0,206667	2020-03-28	United Kingdom
N_203_K	N	203	ERR4458972	28881	G	A	0,997225	2020-03-28	United Kingdom
N_204_R	N	204	ERR4458972	28883	G	C	1	2020-03-28	United Kingdom
ORF1ab_314_L	ORF1ab	314	ERR4458974	14408	C	T	0,999744	2020-03-28	United Kingdom
ORF1ab_659_L	ORF1ab	659	ERR4458974	15442	A	T	0,112081	2020-03-28	United Kingdom
S_614_G	S	614	ERR4458974	23403	A	G	0,999934	2020-03-28	United Kingdom
S_1214_G	S	1214	ERR4458974	25202	T	G	0,19376	2020-03-28	United Kingdom
N_203_K	N	203	ERR4458974	28881	G	A	0,99958	2020-03-28	United Kingdom
N_204_R	N	204	ERR4458974	28883	G	C	0,999594	2020-03-28	United Kingdom
ORF1ab_1036_E	ORF1ab	1036	ERR4458982	3373	C	A	0,999643	2020-03-24	United Kingdom
ORF1ab_3644_F	ORF1ab	3644	ERR4458982	11195	C	T	0,999738	2020-03-24	United Kingdom
ORF1ab_314_L	ORF1ab	314	ERR4458982	14408	C	T	0,999633	2020-03-24	United Kingdom
S_614_G	S	614	ERR4458982	23403	A	G	0,999898	2020-03-24	United Kingdom
S_1214_G	S	1214	ERR4458982	25202	T	G	0,270492	2020-03-24	United Kingdom
N_203_K	N	203	ERR4458982	28881	G	A	0,999745	2020-03-24	United Kingdom
N_204_R	N	204	ERR4458982	28883	G	C	0,999498	2020-03-24	United Kingdom
ORF1ab_739_V	ORF1ab	739	ERR4458984	2480	A	G	1	2020-03-23	United Kingdom
ORF1ab_765_S	ORF1ab	765	ERR4458984	2558	C	T	1	2020-03-23	United Kingdom
ORF1ab_1307_D	ORF1ab	1307	ERR4458984	4185	G	A	0,999688	2020-03-23	United Kingdom
ORF1ab_3603_NA	ORF1ab	3603	ERR4458984	11074	C	+T	0,0876227	2020-03-23	United Kingdom
ORF1ab_3606_NA	ORF1ab	3606	ERR4458984	11082	T	-G	0,165747	2020-03-23	United Kingdom
ORF1ab_3606_F	ORF1ab	3606	ERR4458984	11083	G	T	0,99966	2020-03-23	United Kingdom
S_1214_G	S	1214	ERR4458984	25202	T	G	0,299694	2020-03-23	United Kingdom
ORF3a_251_V	ORF3a	251	ERR4458984	26144	G	T	1	2020-03-23	United Kingdom
N_247_I	N	247	ERR4458984	29013	C	T	0,99982	2020-03-23	United Kingdom
ORF1ab_218_L	ORF1ab	218	ERR4458988	14120	C	T	0,999369	2020-03-27	United Kingdom
ORF1ab_314_L	ORF1ab	314	ERR4458988	14408	C	T	0,999803	2020-03-27	United Kingdom
S_614_G	S	614	ERR4458988	23403	A	G	0,999617	2020-03-27	United Kingdom
S_1214_G	S	1214	ERR4458988	25202	T	G	0,229268	2020-03-27	United Kingdom
N_203_K	N	203	ERR4458988	28881	G	A	0,999374	2020-03-27	United Kingdom
N_204_R	N	204	ERR4458988	28883	G	C	1	2020-03-27	United Kingdom
ORF1ab_717_NA	ORF1ab	717	ERR4458991	2415	A	+T	0,0685185	2020-03-31	United Kingdom
ORF1ab_739_V	ORF1ab	739	ERR4458991	2480	A	G	1	2020-03-31	United Kingdom
ORF1ab_765_S	ORF1ab	765	ERR4458991	2558	C	T	1	2020-03-31	United Kingdom
ORF1ab_1022_I	ORF1ab	1022	ERR4458991	3330	C	T	0,997319	2020-03-31	United Kingdom
ORF1ab_1098_N	ORF1ab	1098	ERR4458991	3559	A	T	0,0522388	2020-03-31	United Kingdom
ORF1ab_3603_NA	ORF1ab	3603	ERR4458991	11074	C	+T	0,0772736	2020-03-31	United Kingdom
ORF1ab_3606_NA	ORF1ab	3606	ERR4458991	11082	T	-G	0,262395	2020-03-31	United Kingdom
ORF1ab_3606_F	ORF1ab	3606	ERR4458991	11083	G	T	0,999915	2020-03-31	United Kingdom
ORF1ab_521_C	ORF1ab	521	ERR4458991	15029	A	G	0,0544218	2020-03-31	United Kingdom
S_42_A	S	42	ERR4458991	21687	T	C	0,0632828	2020-03-31	United Kingdom
S_384_L	S	384	ERR4458991	22713	C	T	0,999817	2020-03-31	United Kingdom
S_664_NA	S	664	ERR4458991	23554	A	-CCCATTGGTGCAGGTATATGCGCTAGTT	0,0540701	2020-03-31	United Kingdom
S_1170_P	S	1170	ERR4458991	25070	T	C	0,0527664	2020-03-31	United Kingdom
S_1214_G	S	1214	ERR4458991	25202	T	G	0,221734	2020-03-31	United Kingdom
ORF3a_121_A	ORF3a	121	ERR4458991	25754	T	C	0,0524625	2020-03-31	United Kingdom
ORF3a_251_V	ORF3a	251	ERR4458991	26144	G	T	1	2020-03-31	United Kingdom
ORF1ab_447_NA	ORF1ab	447	ERR4458992	1604	A	-ATG	0,999616	2020-03-22	United Kingdom
S_1214_G	S	1214	ERR4458992	25202	T	G	0,221212	2020-03-22	United Kingdom
ORF1ab_739_V	ORF1ab	739	ERR4458993	2480	A	G	1	2020-03-24	United Kingdom
ORF1ab_765_S	ORF1ab	765	ERR4458993	2558	C	T	1	2020-03-24	United Kingdom
ORF1ab_3603_NA	ORF1ab	3603	ERR4458993	11074	C	+T	0,082903	2020-03-24	United Kingdom
ORF1ab_3606_NA	ORF1ab	3606	ERR4458993	11082	T	-G	0,142507	2020-03-24	United Kingdom
ORF1ab_3606_F	ORF1ab	3606	ERR4458993	11083	G	T	1	2020-03-24	United Kingdom
S_1214_G	S	1214	ERR4458993	25202	T	G	0,204947	2020-03-24	United Kingdom
ORF3a_251_V	ORF3a	251	ERR4458993	26144	G	T	1	2020-03-24	United Kingdom
N_205_I	N	205	ERR4458993	28887	C	T	0,99946	2020-03-24	United Kingdom
ORF1ab_1092_S	ORF1ab	1092	ERR4458994	3539	G	T	0,059322	2020-03-28	United Kingdom
ORF1ab_2119_NA	ORF1ab	2119	ERR4458994	6622	G	+A	0,0522788	2020-03-28	United Kingdom
ORF1ab_2676_NA	ORF1ab	2676	ERR4458994	8293	C	-TA	0,0523776	2020-03-28	United Kingdom
ORF1ab_3603_NA	ORF1ab	3603	ERR4458994	11074	C	-T	0,0580538	2020-03-28	United Kingdom
ORF1ab_3606_F	ORF1ab	3606	ERR4458994	11083	G	T	0,0666585	2020-03-28	United Kingdom
ORF1ab_314_L	ORF1ab	314	ERR4458994	14408	C	T	0,999936	2020-03-28	United Kingdom
S_614_G	S	614	ERR4458994	23403	A	G	0,999809	2020-03-28	United Kingdom
S_1214_G	S	1214	ERR4458994	25202	T	G	0,26556	2020-03-28	United Kingdom
ORF3a_13_L	ORF3a	13	ERR4458994	25429	G	T	0,999715	2020-03-28	United Kingdom
ORF1ab_43_C	ORF1ab	43	ERR4458998	392	C	T	0,99255	2020-03-30	United Kingdom
ORF1ab_314_L	ORF1ab	314	ERR4458998	14408	C	T	0,999413	2020-03-30	United Kingdom
S_614_G	S	614	ERR4458998	23403	A	G	0,999843	2020-03-30	United Kingdom
S_1104_L	S	1104	ERR4458998	24872	G	T	0,0970292	2020-03-30	United Kingdom
S_1214_G	S	1214	ERR4458998	25202	T	G	0,251806	2020-03-30	United Kingdom
N_203_K	N	203	ERR4458998	28881	G	A	0,996797	2020-03-30	United Kingdom
N_204_R	N	204	ERR4458998	28883	G	C	0,999766	2020-03-30	United Kingdom
ORF1ab_1009_R	ORF1ab	1009	ERR4459001	3291	A	G	0,0725433	2020-03-23	United Kingdom
ORF1ab_1611_NA	ORF1ab	1611	ERR4459001	5096	A	-ATTCACATGAAGGTAAAACATTTTATGTTTTACCTAATG	0,0644391	2020-03-23	United Kingdom
ORF1ab_2653_K	ORF1ab	2653	ERR4459001	8222	G	A	0,0558834	2020-03-23	United Kingdom
ORF1ab_314_L	ORF1ab	314	ERR4459001	14408	C	T	0,999748	2020-03-23	United Kingdom
ORF1ab_2172_NA	ORF1ab	2172	ERR4459001	19983	C	+T	0,0643087	2020-03-23	United Kingdom
ORF1ab_2369_NA	ORF1ab	2369	ERR4459001	20574	C	-A	0,0596421	2020-03-23	United Kingdom
S_614_G	S	614	ERR4459001	23403	A	G	0,999948	2020-03-23	United Kingdom
S_1214_G	S	1214	ERR4459001	25202	T	G	0,202209	2020-03-23	United Kingdom
M_175_M	M	175	ERR4459001	27046	C	T	0,999897	2020-03-23	United Kingdom
N_203_K	N	203	ERR4459001	28881	G	A	0,999648	2020-03-23	United Kingdom
N_204_R	N	204	ERR4459001	28883	G	C	1	2020-03-23	United Kingdom
ORF1ab_314_L	ORF1ab	314	ERR4459005	14408	C	T	0,999775	2020-03-23	United Kingdom
ORF1ab_425_F	ORF1ab	425	ERR4459005	14741	C	T	0,999542	2020-03-23	United Kingdom
S_614_G	S	614	ERR4459005	23403	A	G	1	2020-03-23	United Kingdom
S_1214_G	S	1214	ERR4459005	25202	T	G	0,28754	2020-03-23	United Kingdom
ORF1ab_739_V	ORF1ab	739	ERR4459010	2480	A	G	1	2020-03-23	United Kingdom
ORF1ab_765_S	ORF1ab	765	ERR4459010	2558	C	T	1	2020-03-23	United Kingdom
ORF1ab_3220_T	ORF1ab	3220	ERR4459010	9923	G	A	0,998638	2020-03-23	United Kingdom
ORF1ab_3603_NA	ORF1ab	3603	ERR4459010	11074	C	+T	0,0787992	2020-03-23	United Kingdom
ORF1ab_3606_NA	ORF1ab	3606	ERR4459010	11082	T	-G	0,130633	2020-03-23	United Kingdom
ORF1ab_3606_F	ORF1ab	3606	ERR4459010	11083	G	T	0,999642	2020-03-23	United Kingdom
S_22_A	S	22	ERR4459010	21626	A	G	1	2020-03-23	United Kingdom
S_1214_G	S	1214	ERR4459010	25202	T	G	0,245421	2020-03-23	United Kingdom
ORF3a_251_V	ORF3a	251	ERR4459010	26144	G	T	1	2020-03-23	United Kingdom
N_141_I	N	141	ERR4459010	28695	C	T	0,09375	2020-03-23	United Kingdom
ORF1ab_309_S	ORF1ab	309	ERR4459018	1190	C	T	0,0664264	2020-03-28	United Kingdom
ORF1ab_314_L	ORF1ab	314	ERR4459018	14408	C	T	0,999763	2020-03-28	United Kingdom
S_614_G	S	614	ERR4459018	23403	A	G	0,999741	2020-03-28	United Kingdom
S_1214_G	S	1214	ERR4459018	25202	T	G	0,25878	2020-03-28	United Kingdom
N_203_K	N	203	ERR4459018	28881	G	A	0,999407	2020-03-28	United Kingdom
N_204_R	N	204	ERR4459018	28883	G	C	0,999807	2020-03-28	United Kingdom
ORF1ab_314_L	ORF1ab	314	ERR4459024	14408	C	T	1	2020-03-23	United Kingdom
S_614_G	S	614	ERR4459024	23403	A	G	1	2020-03-23	United Kingdom
S_1214_G	S	1214	ERR4459024	25202	T	G	0,241758	2020-03-23	United Kingdom
N_203_K	N	203	ERR4459024	28881	G	A	0,999713	2020-03-23	United Kingdom
N_204_R	N	204	ERR4459024	28883	G	C	0,999158	2020-03-23	United Kingdom
ORF1ab_350_I	ORF1ab	350	ERR4459026	1314	C	T	1	2020-03-28	United Kingdom
ORF1ab_2065_S	ORF1ab	2065	ERR4459026	6459	A	G	1	2020-03-28	United Kingdom
ORF1ab_3603_NA	ORF1ab	3603	ERR4459026	11074	C	+T	0,0803998	2020-03-28	United Kingdom
ORF1ab_3606_NA	ORF1ab	3606	ERR4459026	11082	T	-G	0,148165	2020-03-28	United Kingdom
ORF1ab_3606_F	ORF1ab	3606	ERR4459026	11083	G	T	1	2020-03-28	United Kingdom
S_1214_G	S	1214	ERR4459026	25202	T	G	0,246715	2020-03-28	United Kingdom
ORF3a_251_V	ORF3a	251	ERR4459026	26144	G	T	1	2020-03-28	United Kingdom
ORF1ab_447_NA	ORF1ab	447	ERR4459034	1604	A	-ATG	0,997433	2020-03-22	United Kingdom
S_1214_G	S	1214	ERR4459034	25202	T	G	0,249057	2020-03-22	United Kingdom
ORF1ab_314_L	ORF1ab	314	ERR4459037	14408	C	T	0,999698	2020-03-28	United Kingdom
S_614_G	S	614	ERR4459037	23403	A	G	0,999758	2020-03-28	United Kingdom
S_1214_G	S	1214	ERR4459037	25202	T	G	0,25498	2020-03-28	United Kingdom
ORF3a_57_*	ORF3a	57	ERR4459037	25561	C	T	0,0594017	2020-03-28	United Kingdom
N_203_K	N	203	ERR4459037	28881	G	A	0,998247	2020-03-28	United Kingdom
N_204_R	N	204	ERR4459037	28883	G	C	0,999582	2020-03-28	United Kingdom
ORF1ab_417_Y	ORF1ab	417	ERR4459049	1514	C	T	0,99991	2020-03-29	United Kingdom
ORF1ab_447_NA	ORF1ab	447	ERR4459049	1604	A	-ATG	0,996671	2020-03-29	United Kingdom
ORF1ab_2268_V	ORF1ab	2268	ERR4459049	20270	C	T	1	2020-03-29	United Kingdom
S_1214_G	S	1214	ERR4459049	25202	T	G	0,270467	2020-03-29	United Kingdom
ORF1ab_314_L	ORF1ab	314	ERR4459054	14408	C	T	0,999849	2020-03-23	United Kingdom
S_614_G	S	614	ERR4459054	23403	A	G	0,999848	2020-03-23	United Kingdom
S_1214_G	S	1214	ERR4459054	25202	T	G	0,236403	2020-03-23	United Kingdom
N_203_K	N	203	ERR4459054	28881	G	A	0,999501	2020-03-23	United Kingdom
N_204_R	N	204	ERR4459054	28883	G	C	0,999838	2020-03-23	United Kingdom
ORF1ab_739_V	ORF1ab	739	ERR4459057	2480	A	G	1	2020-03-23	United Kingdom
ORF1ab_765_S	ORF1ab	765	ERR4459057	2558	C	T	0,99939	2020-03-23	United Kingdom
ORF1ab_3602_NA	ORF1ab	3602	ERR4459057	11071	G	+T	0,074137	2020-03-23	United Kingdom
ORF1ab_3603_NA	ORF1ab	3603	ERR4459057	11073	T	-C	0,0531124	2020-03-23	United Kingdom
ORF1ab_3606_NA	ORF1ab	3606	ERR4459057	11082	T	-G	0,0934639	2020-03-23	United Kingdom
ORF1ab_3606_F	ORF1ab	3606	ERR4459057	11083	G	T	0,999681	2020-03-23	United Kingdom
ORF1ab_2312_A	ORF1ab	2312	ERR4459057	20401	T	G	1	2020-03-23	United Kingdom
S_769_V	S	769	ERR4459057	23868	G	T	0,999952	2020-03-23	United Kingdom
S_1214_G	S	1214	ERR4459057	25202	T	G	0,248736	2020-03-23	United Kingdom
ORF3a_251_V	ORF3a	251	ERR4459057	26144	G	T	1	2020-03-23	United Kingdom
ORF1ab_3603_NA	ORF1ab	3603	ERR4459062	11074	C	-T	0,0509996	2020-03-28	United Kingdom
ORF1ab_314_L	ORF1ab	314	ERR4459062	14408	C	T	0,998625	2020-03-28	United Kingdom
S_614_G	S	614	ERR4459062	23403	A	G	0,9994	2020-03-28	United Kingdom
S_1214_G	S	1214	ERR4459062	25202	T	G	0,276923	2020-03-28	United Kingdom
N_203_K	N	203	ERR4459062	28881	G	A	0,997553	2020-03-28	United Kingdom
N_204_R	N	204	ERR4459062	28883	G	C	1	2020-03-28	United Kingdom
ORF1ab_314_L	ORF1ab	314	ERR4459064	14408	C	T	0,999476	2020-03-24	United Kingdom
S_614_G	S	614	ERR4459064	23403	A	G	0,999816	2020-03-24	United Kingdom
S_1214_G	S	1214	ERR4459064	25202	T	G	0,275862	2020-03-24	United Kingdom
ORF1ab_3603_NA	ORF1ab	3603	ERR4459067	11074	C	+T	0,0560828	2020-03-24	United Kingdom
ORF1ab_3606_NA	ORF1ab	3606	ERR4459067	11082	T	-G	0,143935	2020-03-24	United Kingdom
ORF1ab_3606_F	ORF1ab	3606	ERR4459067	11083	G	T	0,999923	2020-03-24	United Kingdom
ORF1ab_2211_V	ORF1ab	2211	ERR4459067	20099	C	T	0,0791925	2020-03-24	United Kingdom
S_1214_G	S	1214	ERR4459067	25202	T	G	0,180912	2020-03-24	United Kingdom
ORF3a_251_V	ORF3a	251	ERR4459067	26144	G	T	1	2020-03-24	United Kingdom
N_253_NA	N	253	ERR4459067	29031	A	-G	0,109891	2020-03-24	United Kingdom
ORF1ab_110_Y	ORF1ab	110	ERR4459068	593	C	T	0,999534	2020-03-22	United Kingdom
ORF1ab_447_NA	ORF1ab	447	ERR4459068	1604	A	-ATG	0,9983	2020-03-22	United Kingdom
ORF1ab_2213_F	ORF1ab	2213	ERR4459068	20104	C	T	0,16277	2020-03-22	United Kingdom
S_1214_G	S	1214	ERR4459068	25202	T	G	0,148515	2020-03-22	United Kingdom
ORF1ab_265_I	ORF1ab	265	ERR4459075	1059	C	T	1	2020-03-23	United Kingdom
ORF1ab_1192_G	ORF1ab	1192	ERR4459075	3840	A	G	0,0825375	2020-03-23	United Kingdom
ORF1ab_2008_NA	ORF1ab	2008	ERR4459075	6288	G	-GT	0,0570759	2020-03-23	United Kingdom
ORF1ab_2202_I	ORF1ab	2202	ERR4459075	6870	C	T	0,0596026	2020-03-23	United Kingdom
ORF1ab_3585_H	ORF1ab	3585	ERR4459075	11019	T	A	0,0567742	2020-03-23	United Kingdom
ORF1ab_3603_NA	ORF1ab	3603	ERR4459075	11074	C	-T	0,0836942	2020-03-23	United Kingdom
ORF1ab_3640_NA	ORF1ab	3640	ERR4459075	11184	T	-G	0,0794628	2020-03-23	United Kingdom
ORF1ab_314_L	ORF1ab	314	ERR4459075	14408	C	T	0,99988	2020-03-23	United Kingdom
ORF1ab_672_NA	ORF1ab	672	ERR4459075	15483	A	-T	0,0592452	2020-03-23	United Kingdom
S_614_G	S	614	ERR4459075	23403	A	G	0,99995	2020-03-23	United Kingdom
S_1121_NA	S	1121	ERR4459075	24925	T	-G	0,0768753	2020-03-23	United Kingdom
S_1214_G	S	1214	ERR4459075	25202	T	G	0,234891	2020-03-23	United Kingdom
ORF3a_57_H	ORF3a	57	ERR4459075	25563	G	T	0,999921	2020-03-23	United Kingdom
M_86_NA	M	86	ERR4459075	26779	G	-TCTTGTAGGCTTGATGTGGCTCAGCTACTTCATTGCTTCTT	0,0547604	2020-03-23	United Kingdom
M_193_NA	M	193	ERR4459075	27101	T	-G	0,0645354	2020-03-23	United Kingdom
M_210_NA	M	210	ERR4459075	27150	C	-AT	0,0622931	2020-03-23	United Kingdom
N_252_NA	N	252	ERR4459075	29029	T	-G	0,297432	2020-03-23	United Kingdom
ORF1ab_314_L	ORF1ab	314	ERR4459076	14408	C	T	0,999863	2020-03-23	United Kingdom
S_614_G	S	614	ERR4459076	23403	A	G	0,999511	2020-03-23	United Kingdom
S_1214_G	S	1214	ERR4459076	25202	T	G	0,243564	2020-03-23	United Kingdom
N_203_K	N	203	ERR4459076	28881	G	A	0,999145	2020-03-23	United Kingdom
N_204_R	N	204	ERR4459076	28883	G	C	0,998778	2020-03-23	United Kingdom
ORF1ab_82_NA	ORF1ab	82	ERR4459079	509	G	-GTCATGTT	0,0558821	2020-03-30	United Kingdom
ORF1ab_187_Y	ORF1ab	187	ERR4459079	824	G	T	0,054616	2020-03-30	United Kingdom
ORF1ab_447_NA	ORF1ab	447	ERR4459079	1604	A	-ATG	0,999069	2020-03-30	United Kingdom
ORF1ab_1225_NA	ORF1ab	1225	ERR4459079	3938	A	-G	0,0611111	2020-03-30	United Kingdom
ORF1ab_1449_L	ORF1ab	1449	ERR4459079	4611	C	T	0,0571927	2020-03-30	United Kingdom
ORF1ab_1744_S	ORF1ab	1744	ERR4459079	5496	G	C	0,0770878	2020-03-30	United Kingdom
ORF1ab_1925_NA	ORF1ab	1925	ERR4459079	6039	T	-C	0,0810185	2020-03-30	United Kingdom
ORF1ab_1927_NA	ORF1ab	1927	ERR4459079	6044	A	-ATTT	0,055814	2020-03-30	United Kingdom
ORF1ab_2249_S	ORF1ab	2249	ERR4459079	7010	G	T	0,0501393	2020-03-30	United Kingdom
ORF1ab_2273_F	ORF1ab	2273	ERR4459079	7083	C	T	0,0501393	2020-03-30	United Kingdom
ORF1ab_2654_R	ORF1ab	2654	ERR4459079	8225	T	C	0,0525298	2020-03-30	United Kingdom
ORF1ab_2841_L	ORF1ab	2841	ERR4459079	8787	G	T	0,06212	2020-03-30	United Kingdom
ORF1ab_3022_Y	ORF1ab	3022	ERR4459079	9329	G	T	0,0612786	2020-03-30	United Kingdom
ORF1ab_3340_F	ORF1ab	3340	ERR4459079	10283	G	T	0,104219	2020-03-30	United Kingdom
ORF1ab_3466_Y	ORF1ab	3466	ERR4459079	10661	A	T	0,0985622	2020-03-30	United Kingdom
ORF1ab_3507_*	ORF1ab	3507	ERR4459079	10784	C	T	0,0505155	2020-03-30	United Kingdom
ORF1ab_3603_NA	ORF1ab	3603	ERR4459079	11074	C	-T	0,244223	2020-03-30	United Kingdom
ORF1ab_3766_NA	ORF1ab	3766	ERR4459079	11562	G	-C	0,0598456	2020-03-30	United Kingdom
ORF1ab_4025_F	ORF1ab	4025	ERR4459079	12338	G	T	0,0506231	2020-03-30	United Kingdom
ORF1ab_4136_V	ORF1ab	4136	ERR4459079	12672	C	T	0,0658578	2020-03-30	United Kingdom
ORF1ab_4374_NA	ORF1ab	4374	ERR4459079	13386	G	-TA	0,0938967	2020-03-30	United Kingdom
ORF1ab_4400_F	ORF1ab	4400	ERR4459079	13465	A	T	0,0823245	2020-03-30	United Kingdom
ORF1ab_1791_T	ORF1ab	1791	ERR4459079	18838	G	A	0,0707744	2020-03-30	United Kingdom
ORF1ab_1859_NA	ORF1ab	1859	ERR4459079	19044	T	-A	0,0574492	2020-03-30	United Kingdom
ORF1ab_1900_N	ORF1ab	1900	ERR4459079	19167	A	T	0,059968	2020-03-30	United Kingdom
ORF1ab_2164_K	ORF1ab	2164	ERR4459079	19957	G	A	0,0794393	2020-03-30	United Kingdom
ORF1ab_2681_NA	ORF1ab	2681	ERR4459079	21508	G	-A	0,0857143	2020-03-30	United Kingdom
S_37_F	S	37	ERR4459079	21672	A	T	0,0719064	2020-03-30	United Kingdom
S_60_NA	S	60	ERR4459079	21740	T	-CCAATGTTACTTGGTTCCATGCTATACATGTCTCTGGGA	0,162669	2020-03-30	United Kingdom
S_1194_D	S	1194	ERR4459079	25142	A	G	0,0531779	2020-03-30	United Kingdom
S_1214_G	S	1214	ERR4459079	25202	T	G	0,184246	2020-03-30	United Kingdom
ORF1ab_265_I	ORF1ab	265	ERR4459082	1059	C	T	0,99972	2020-04-03	United Kingdom
ORF1ab_3058_I	ORF1ab	3058	ERR4459082	9438	C	T	0,576187	2020-04-03	United Kingdom
ORF1ab_314_L	ORF1ab	314	ERR4459082	14408	C	T	0,999524	2020-04-03	United Kingdom
ORF1ab_2432_I	ORF1ab	2432	ERR4459082	20762	C	T	0,9998	2020-04-03	United Kingdom
S_614_G	S	614	ERR4459082	23403	A	G	0,999848	2020-04-03	United Kingdom
S_1214_G	S	1214	ERR4459082	25202	T	G	0,280832	2020-04-03	United Kingdom
ORF3a_57_H	ORF3a	57	ERR4459082	25563	G	T	0,999414	2020-04-03	United Kingdom
ORF1ab_2511_N	ORF1ab	2511	ERR4459089	7798	G	T	0,999758	2020-03-31	United Kingdom
ORF1ab_314_L	ORF1ab	314	ERR4459089	14408	C	T	0,999487	2020-03-31	United Kingdom
S_614_G	S	614	ERR4459089	23403	A	G	0,999836	2020-03-31	United Kingdom
S_1214_G	S	1214	ERR4459089	25202	T	G	0,304318	2020-03-31	United Kingdom
N_194_L	N	194	ERR4459089	28854	C	T	0,999122	2020-03-31	United Kingdom
ORF1ab_265_I	ORF1ab	265	ERR4459104	1059	C	T	0,999628	2020-04-03	United Kingdom
ORF1ab_314_L	ORF1ab	314	ERR4459104	14408	C	T	0,999623	2020-04-03	United Kingdom
ORF1ab_2432_I	ORF1ab	2432	ERR4459104	20762	C	T	0,999795	2020-04-03	United Kingdom
S_614_G	S	614	ERR4459104	23403	A	G	0,999859	2020-04-03	United Kingdom
S_1214_G	S	1214	ERR4459104	25202	T	G	0,330341	2020-04-03	United Kingdom
ORF3a_57_H	ORF3a	57	ERR4459104	25563	G	T	0,999391	2020-04-03	United Kingdom
ORF1ab_314_L	ORF1ab	314	ERR4459106	14408	C	T	0,999063	2020-04-03	United Kingdom
S_614_G	S	614	ERR4459106	23403	A	G	0,999887	2020-04-03	United Kingdom
S_1214_G	S	1214	ERR4459106	25202	T	G	0,322438	2020-04-03	United Kingdom
N_81_Y	N	81	ERR4459106	28514	G	T	0,9975	2020-04-03	United Kingdom
ORF1ab_314_L	ORF1ab	314	ERR4459108	14408	C	T	0,999553	2020-04-01	United Kingdom
ORF1ab_913_D	ORF1ab	913	ERR4459108	16206	G	T	0,998932	2020-04-01	United Kingdom
S_614_G	S	614	ERR4459108	23403	A	G	0,999866	2020-04-01	United Kingdom
S_1214_G	S	1214	ERR4459108	25202	T	G	0,290153	2020-04-01	United Kingdom
N_203_K	N	203	ERR4459108	28881	G	A	0,998454	2020-04-01	United Kingdom
N_204_R	N	204	ERR4459108	28883	G	C	0,999308	2020-04-01	United Kingdom
ORF1ab_1055_I	ORF1ab	1055	ERR4459117	3429	C	T	0,999598	2020-04-01	United Kingdom
ORF1ab_1381_Y	ORF1ab	1381	ERR4459117	4406	C	T	0,0528235	2020-04-01	United Kingdom
ORF1ab_1953_K	ORF1ab	1953	ERR4459117	6123	G	A	0,999513	2020-04-01	United Kingdom
ORF1ab_314_L	ORF1ab	314	ERR4459117	14408	C	T	0,999414	2020-04-01	United Kingdom
S_614_G	S	614	ERR4459117	23403	A	G	0,999846	2020-04-01	United Kingdom
S_1214_G	S	1214	ERR4459117	25202	T	G	0,28039	2020-04-01	United Kingdom
N_203_K	N	203	ERR4459117	28881	G	A	0,996797	2020-04-01	United Kingdom
N_204_R	N	204	ERR4459117	28883	G	C	0,999919	2020-04-01	United Kingdom
ORF1ab_314_L	ORF1ab	314	ERR4459121	14408	C	T	0,999491	2020-04-01	United Kingdom
ORF1ab_2165_M	ORF1ab	2165	ERR4459121	19961	C	T	0,0811841	2020-04-01	United Kingdom
ORF1ab_2212_I	ORF1ab	2212	ERR4459121	20102	G	T	0,919615	2020-04-01	United Kingdom
S_614_G	S	614	ERR4459121	23403	A	G	0,999801	2020-04-01	United Kingdom
S_1214_G	S	1214	ERR4459121	25202	T	G	0,306736	2020-04-01	United Kingdom
N_203_K	N	203	ERR4459121	28881	G	A	0,0967868	2020-04-01	United Kingdom
N_204_R	N	204	ERR4459121	28883	G	C	0,101334	2020-04-01	United Kingdom
ORF1ab_127_A	ORF1ab	127	ERR4459135	645	G	C	0,0599251	2020-03-30	United Kingdom
ORF1ab_187_A	ORF1ab	187	ERR4459135	825	A	C	0,0595272	2020-03-30	United Kingdom
ORF1ab_681_NA	ORF1ab	681	ERR4459135	2307	T	-TG	0,0502885	2020-03-30	United Kingdom
ORF1ab_1094_NA	ORF1ab	1094	ERR4459135	3547	T	-G	0,119205	2020-03-30	United Kingdom
ORF1ab_1123_K	ORF1ab	1123	ERR4459135	3634	C	A	0,114094	2020-03-30	United Kingdom
ORF1ab_1295_NA	ORF1ab	1295	ERR4459135	4148	G	+T	0,0747705	2020-03-30	United Kingdom
ORF1ab_1831_C	ORF1ab	1831	ERR4459135	5757	A	G	0,112665	2020-03-30	United Kingdom
ORF1ab_2112_G	ORF1ab	2112	ERR4459135	6600	A	G	0,0872051	2020-03-30	United Kingdom
ORF1ab_2114_F	ORF1ab	2114	ERR4459135	6606	C	T	0,0897436	2020-03-30	United Kingdom
ORF1ab_2417_*	ORF1ab	2417	ERR4459135	7514	A	T	0,101796	2020-03-30	United Kingdom
ORF1ab_3294_NA	ORF1ab	3294	ERR4459135	10145	T	-G	0,060006	2020-03-30	United Kingdom
ORF1ab_3603_NA	ORF1ab	3603	ERR4459135	11074	C	-T	0,055051	2020-03-30	United Kingdom
ORF1ab_3855_L	ORF1ab	3855	ERR4459135	11828	G	T	0,0900901	2020-03-30	United Kingdom
ORF1ab_3859_L	ORF1ab	3859	ERR4459135	11841	A	T	0,0925926	2020-03-30	United Kingdom
ORF1ab_314_L	ORF1ab	314	ERR4459135	14408	C	T	0,958418	2020-03-30	United Kingdom
ORF1ab_1594_S	ORF1ab	1594	ERR4459135	18247	C	T	0,0687887	2020-03-30	United Kingdom
ORF1ab_1816_C	ORF1ab	1816	ERR4459135	18915	G	T	0,0721862	2020-03-30	United Kingdom
ORF1ab_2693_F	ORF1ab	2693	ERR4459135	21544	G	T	0,0833333	2020-03-30	United Kingdom
S_614_G	S	614	ERR4459135	23403	A	G	0,999718	2020-03-30	United Kingdom
S_886_C	S	886	ERR4459135	24220	G	C	0,0633589	2020-03-30	United Kingdom
S_1037_NA	S	1037	ERR4459135	24672	C	-A	0,0527975	2020-03-30	United Kingdom
S_1214_G	S	1214	ERR4459135	25202	T	G	0,282167	2020-03-30	United Kingdom
ORF3a_47_V	ORF3a	47	ERR4459135	25531	A	G	0,0545585	2020-03-30	United Kingdom
ORF3a_78_Y	ORF3a	78	ERR4459135	25624	C	T	0,075268	2020-03-30	United Kingdom
ORF3a_94_F	ORF3a	94	ERR4459135	25672	C	T	0,0508475	2020-03-30	United Kingdom
ORF3a_108_F	ORF3a	108	ERR4459135	25714	C	T	0,0752533	2020-03-30	United Kingdom
ORF3a_185_NA	ORF3a	185	ERR4459135	25945	C	-AG	0,0606796	2020-03-30	United Kingdom
E_41_V	E	41	ERR4459135	26366	C	T	0,0677004	2020-03-30	United Kingdom
N_203_K	N	203	ERR4459135	28881	G	A	0,875439	2020-03-30	United Kingdom
N_204_R	N	204	ERR4459135	28883	G	C	0,882581	2020-03-30	United Kingdom
ORF1ab_362_L	ORF1ab	362	ERR4459140	1350	A	T	1	2020-03-31	United Kingdom
ORF1ab_424_I	ORF1ab	424	ERR4459140	1535	G	A	1	2020-03-31	United Kingdom
ORF1ab_739_V	ORF1ab	739	ERR4459140	2480	A	G	1	2020-03-31	United Kingdom
ORF1ab_765_S	ORF1ab	765	ERR4459140	2558	C	T	1	2020-03-31	United Kingdom
ORF1ab_3603_NA	ORF1ab	3603	ERR4459140	11074	C	+T	0,105254	2020-03-31	United Kingdom
ORF1ab_3606_NA	ORF1ab	3606	ERR4459140	11082	T	-G	0,142923	2020-03-31	United Kingdom
ORF1ab_3606_F	ORF1ab	3606	ERR4459140	11083	G	T	0,999841	2020-03-31	United Kingdom
ORF1ab_239_I	ORF1ab	239	ERR4459140	14183	C	T	0,0733074	2020-03-31	United Kingdom
S_1214_G	S	1214	ERR4459140	25202	T	G	0,25062	2020-03-31	United Kingdom
ORF3a_251_V	ORF3a	251	ERR4459140	26144	G	T	0,99359	2020-03-31	United Kingdom
ORF1ab_265_I	ORF1ab	265	ERR4459149	1059	C	T	1	2020-03-30	United Kingdom
ORF1ab_391_F	ORF1ab	391	ERR4459149	1437	C	T	1	2020-03-30	United Kingdom
ORF1ab_3324_R	ORF1ab	3324	ERR4459149	10236	A	G	0,055612	2020-03-30	United Kingdom
ORF1ab_314_L	ORF1ab	314	ERR4459149	14408	C	T	0,999831	2020-03-30	United Kingdom
S_614_G	S	614	ERR4459149	23403	A	G	0,999846	2020-03-30	United Kingdom
S_1214_G	S	1214	ERR4459149	25202	T	G	0,273016	2020-03-30	United Kingdom
ORF3a_57_H	ORF3a	57	ERR4459149	25563	G	T	0,999762	2020-03-30	United Kingdom
ORF3a_99_V	ORF3a	99	ERR4459149	25688	C	T	1	2020-03-30	United Kingdom
ORF3a_249_L	ORF3a	249	ERR4459149	26137	A	C	0,0503597	2020-03-30	United Kingdom
ORF1ab_1136_NA	ORF1ab	1136	ERR4459184	3671	G	-A	0,0573248	2020-03-29	United Kingdom
ORF1ab_1236_F	ORF1ab	1236	ERR4459184	3971	G	T	0,0649351	2020-03-29	United Kingdom
ORF1ab_1331_V	ORF1ab	1331	ERR4459184	4257	G	T	0,0507771	2020-03-29	United Kingdom
ORF1ab_2155_S	ORF1ab	2155	ERR4459184	6729	A	G	0,0602094	2020-03-29	United Kingdom
ORF1ab_2955_L	ORF1ab	2955	ERR4459184	9128	G	T	0,0578829	2020-03-29	United Kingdom
ORF1ab_314_L	ORF1ab	314	ERR4459184	14408	C	T	0,999754	2020-03-29	United Kingdom
ORF1ab_813_*	ORF1ab	813	ERR4459184	15904	C	T	0,0553121	2020-03-29	United Kingdom
ORF1ab_888_NA	ORF1ab	888	ERR4459184	16130	G	-AC	0,05239	2020-03-29	United Kingdom
ORF1ab_1674_V	ORF1ab	1674	ERR4459184	18487	A	G	0,0505127	2020-03-29	United Kingdom
ORF1ab_2462_NA	ORF1ab	2462	ERR4459184	20852	T	-G	0,0511275	2020-03-29	United Kingdom
S_34_L	S	34	ERR4459184	21663	G	T	0,34879	2020-03-29	United Kingdom
S_614_G	S	614	ERR4459184	23403	A	G	0,999968	2020-03-29	United Kingdom
S_705_F	S	705	ERR4459184	23675	G	T	0,0756206	2020-03-29	United Kingdom
S_788_T	S	788	ERR4459184	23925	T	C	0,0546419	2020-03-29	United Kingdom
S_820_NA	S	820	ERR4459184	24022	T	-CTA	0,0557601	2020-03-29	United Kingdom
S_822_NA	S	822	ERR4459184	24026	C	-T	0,0504732	2020-03-29	United Kingdom
S_1214_G	S	1214	ERR4459184	25202	T	G	0,294898	2020-03-29	United Kingdom
ORF3a_259_L	ORF3a	259	ERR4459184	26167	G	T	0,0522876	2020-03-29	United Kingdom
N_203_K	N	203	ERR4459184	28881	G	A	0,998525	2020-03-29	United Kingdom
N_204_R	N	204	ERR4459184	28883	G	C	1	2020-03-29	United Kingdom
ORF1ab_661_S	ORF1ab	661	ERR4459187	2246	G	A	0,0748316	2020-03-29	United Kingdom
ORF1ab_2121_I	ORF1ab	2121	ERR4459187	6627	C	T	0,99961	2020-03-29	United Kingdom
ORF1ab_314_L	ORF1ab	314	ERR4459187	14408	C	T	0,999062	2020-03-29	United Kingdom
S_614_G	S	614	ERR4459187	23403	A	G	0,999909	2020-03-29	United Kingdom
S_1214_G	S	1214	ERR4459187	25202	T	G	0,207488	2020-03-29	United Kingdom
ORF3a_60_F	ORF3a	60	ERR4459187	25571	C	T	0,053413	2020-03-29	United Kingdom
N_203_K	N	203	ERR4459187	28881	G	A	0,99429	2020-03-29	United Kingdom
N_204_R	N	204	ERR4459187	28883	G	C	0,999737	2020-03-29	United Kingdom
ORF1ab_314_L	ORF1ab	314	ERR4459210	14408	C	T	0,999929	2020-03-29	United Kingdom
S_614_G	S	614	ERR4459210	23403	A	G	0,999891	2020-03-29	United Kingdom
S_1214_G	S	1214	ERR4459210	25202	T	G	0,251572	2020-03-29	United Kingdom
S_1263_L	S	1263	ERR4459210	25350	C	T	0,999836	2020-03-29	United Kingdom
ORF1ab_246_K	ORF1ab	246	ERR4459217	1001	G	A	0,0503429	2020-03-30	United Kingdom
ORF1ab_249_NA	ORF1ab	249	ERR4459217	1011	A	-TG	0,0886941	2020-03-30	United Kingdom
ORF1ab_514_E	ORF1ab	514	ERR4459217	1806	G	A	0,0585141	2020-03-30	United Kingdom
ORF1ab_601_F	ORF1ab	601	ERR4459217	2066	A	T	0,129959	2020-03-30	United Kingdom
ORF1ab_627_L	ORF1ab	627	ERR4459217	2144	G	C	0,0708333	2020-03-30	United Kingdom
ORF1ab_868_L	ORF1ab	868	ERR4459217	2867	G	C	0,0533981	2020-03-30	United Kingdom
ORF1ab_940_Q	ORF1ab	940	ERR4459217	3083	G	C	0,0587476	2020-03-30	United Kingdom
ORF1ab_969_P	ORF1ab	969	ERR4459217	3171	T	C	0,0526316	2020-03-30	United Kingdom
ORF1ab_1280_E	ORF1ab	1280	ERR4459217	4103	A	G	0,0639462	2020-03-30	United Kingdom
ORF1ab_1521_I	ORF1ab	1521	ERR4459217	4827	C	T	0,0834967	2020-03-30	United Kingdom
ORF1ab_1532_NA	ORF1ab	1532	ERR4459217	4861	T	-A	0,0804127	2020-03-30	United Kingdom
ORF1ab_1632_L	ORF1ab	1632	ERR4459217	5159	T	C	0,057377	2020-03-30	United Kingdom
ORF1ab_1744_F	ORF1ab	1744	ERR4459217	5496	G	T	0,0733333	2020-03-30	United Kingdom
ORF1ab_1861_C	ORF1ab	1861	ERR4459217	5846	G	T	0,0635704	2020-03-30	United Kingdom
ORF1ab_1903_Y	ORF1ab	1903	ERR4459217	5972	G	T	0,097561	2020-03-30	United Kingdom
ORF1ab_2440_V	ORF1ab	2440	ERR4459217	7584	G	T	0,110677	2020-03-30	United Kingdom
ORF1ab_3143_NA	ORF1ab	3143	ERR4459217	9694	T	-TA	0,0630215	2020-03-30	United Kingdom
ORF1ab_3227_T	ORF1ab	3227	ERR4459217	9945	G	C	0,0539568	2020-03-30	United Kingdom
ORF1ab_3264_NA	ORF1ab	3264	ERR4459217	10057	T	-G	0,0677328	2020-03-30	United Kingdom
ORF1ab_3485_*	ORF1ab	3485	ERR4459217	10718	C	T	0,0646218	2020-03-30	United Kingdom
ORF1ab_3585_F	ORF1ab	3585	ERR4459217	11018	C	T	0,120991	2020-03-30	United Kingdom
ORF1ab_3603_NA	ORF1ab	3603	ERR4459217	11074	C	-T	0,0998009	2020-03-30	United Kingdom
ORF1ab_4323_C	ORF1ab	4323	ERR4459217	13232	G	T	0,0541194	2020-03-30	United Kingdom
ORF1ab_1_L	ORF1ab	1	ERR4459217	13469	G	T	0,195853	2020-03-30	United Kingdom
ORF1ab_208_NA	ORF1ab	208	ERR4459217	14091	T	-GA	0,079031	2020-03-30	United Kingdom
ORF1ab_314_L	ORF1ab	314	ERR4459217	14408	C	T	0,999466	2020-03-30	United Kingdom
ORF1ab_354_NA	ORF1ab	354	ERR4459217	14528	G	-CT	0,0547914	2020-03-30	United Kingdom
ORF1ab_396_F	ORF1ab	396	ERR4459217	14653	G	T	0,116129	2020-03-30	United Kingdom
ORF1ab_579_A	ORF1ab	579	ERR4459217	15203	T	C	0,0581472	2020-03-30	United Kingdom
ORF1ab_611_S	ORF1ab	611	ERR4459217	15298	C	T	0,0540971	2020-03-30	United Kingdom
ORF1ab_659_I	ORF1ab	659	ERR4459217	15444	G	T	0,0621543	2020-03-30	United Kingdom
ORF1ab_676_P	ORF1ab	676	ERR4459217	15493	G	C	0,0603922	2020-03-30	United Kingdom
ORF1ab_1364_F	ORF1ab	1364	ERR4459217	17558	G	T	0,0618742	2020-03-30	United Kingdom
ORF1ab_1549_I	ORF1ab	1549	ERR4459217	18113	C	T	0,0539597	2020-03-30	United Kingdom
ORF1ab_1738_NA	ORF1ab	1738	ERR4459217	18680	C	-CA	0,159835	2020-03-30	United Kingdom
ORF1ab_1755_T	ORF1ab	1755	ERR4459217	18731	T	C	0,173112	2020-03-30	United Kingdom
ORF1ab_1843_S	ORF1ab	1843	ERR4459217	18994	G	T	0,0963526	2020-03-30	United Kingdom
ORF1ab_1862_T	ORF1ab	1862	ERR4459217	19052	T	C	0,102417	2020-03-30	United Kingdom
ORF1ab_1917_S	ORF1ab	1917	ERR4459217	19216	C	T	0,0967066	2020-03-30	United Kingdom
ORF1ab_2072_G	ORF1ab	2072	ERR4459217	19682	A	G	0,0801498	2020-03-30	United Kingdom
ORF1ab_2429_N	ORF1ab	2429	ERR4459217	20752	G	A	0,117172	2020-03-30	United Kingdom
ORF1ab_2560_F	ORF1ab	2560	ERR4459217	21145	C	T	0,0609236	2020-03-30	United Kingdom
S_64_L	S	64	ERR4459217	21753	G	T	0,105619	2020-03-30	United Kingdom
S_176_F	S	176	ERR4459217	22088	C	T	0,13859	2020-03-30	United Kingdom
S_271_*	S	271	ERR4459217	22373	C	T	0,0638298	2020-03-30	United Kingdom
S_614_G	S	614	ERR4459217	23403	A	G	0,999855	2020-03-30	United Kingdom
S_684_T	S	684	ERR4459217	23612	G	A	0,143531	2020-03-30	United Kingdom
S_874_NA	S	874	ERR4459217	24184	T	-TC	0,0894713	2020-03-30	United Kingdom
S_912_I	S	912	ERR4459217	24297	C	T	0,11393	2020-03-30	United Kingdom
S_930_S	S	930	ERR4459217	24350	G	T	0,0930556	2020-03-30	United Kingdom
S_1026_NA	S	1026	ERR4459217	24638	G	-CTA	0,0648519	2020-03-30	United Kingdom
S_1214_G	S	1214	ERR4459217	25202	T	G	0,237223	2020-03-30	United Kingdom
ORF3a_57_H	ORF3a	57	ERR4459217	25563	G	T	0,0950432	2020-03-30	United Kingdom
ORF3a_122_NA	ORF3a	122	ERR4459217	25757	G	-AAT	0,0617761	2020-03-30	United Kingdom
ORF3a_202_I	ORF3a	202	ERR4459217	25996	G	A	0,13	2020-03-30	United Kingdom
M_86_NA	M	86	ERR4459217	26779	G	-TCTTGTAGGCTTGATGTGGCTCAGCTACTTCATTGCT	0,0507183	2020-03-30	United Kingdom
N_203_K	N	203	ERR4459217	28881	G	A	0,998304	2020-03-30	United Kingdom
N_204_R	N	204	ERR4459217	28883	G	C	0,999175	2020-03-30	United Kingdom
ORF1ab_10_Q	ORF1ab	10	ERR4459228	293	G	C	0,126192	2020-03-28	United Kingdom
ORF1ab_447_NA	ORF1ab	447	ERR4459228	1604	A	-ATG	0,998895	2020-03-28	United Kingdom
ORF1ab_476_NA	ORF1ab	476	ERR4459228	1691	A	-TT	0,0515903	2020-03-28	United Kingdom
ORF1ab_1421_NA	ORF1ab	1421	ERR4459228	4528	A	-TTTTACT	0,0505927	2020-03-28	United Kingdom
ORF1ab_1929_T	ORF1ab	1929	ERR4459228	6051	A	C	1	2020-03-28	United Kingdom
ORF1ab_2843_V	ORF1ab	2843	ERR4459228	8793	G	T	0,0800427	2020-03-28	United Kingdom
ORF1ab_3460_NA	ORF1ab	3460	ERR4459228	10643	G	-AC	0,0850792	2020-03-28	United Kingdom
ORF1ab_3463_NA	ORF1ab	3463	ERR4459228	10652	A	-TTACAGTTAATGTTTTAGCTT	0,0510856	2020-03-28	United Kingdom
ORF1ab_3502_H	ORF1ab	3502	ERR4459228	10769	T	C	0,056962	2020-03-28	United Kingdom
ORF1ab_3719_H	ORF1ab	3719	ERR4459228	11420	T	C	0,057377	2020-03-28	United Kingdom
ORF1ab_4130_T	ORF1ab	4130	ERR4459228	12653	G	A	0,0634092	2020-03-28	United Kingdom
ORF1ab_991_V	ORF1ab	991	ERR4459228	16438	A	G	0,130435	2020-03-28	United Kingdom
ORF1ab_1293_NA	ORF1ab	1293	ERR4459228	17344	A	-TAGTTGTCTT	0,064068	2020-03-28	United Kingdom
ORF1ab_1872_C	ORF1ab	1872	ERR4459228	19083	G	T	0,0717014	2020-03-28	United Kingdom
ORF1ab_1888_NA	ORF1ab	1888	ERR4459228	19131	A	-G	0,071648	2020-03-28	United Kingdom
ORF1ab_1907_NA	ORF1ab	1907	ERR4459228	19188	A	-T	0,0778027	2020-03-28	United Kingdom
ORF1ab_2129_V	ORF1ab	2129	ERR4459228	19853	A	T	0,0825	2020-03-28	United Kingdom
S_1214_G	S	1214	ERR4459228	25202	T	G	0,225266	2020-03-28	United Kingdom
ORF6_12_T	ORF6	12	ERR4459228	27235	G	A	0,116509	2020-03-28	United Kingdom
ORF8_9_NA	ORF8	9	ERR4459228	27920	C	-ATCACAACTGTAGCTGCATTTCACCAAGAATGTAGTTTACAGTCATGT	0,0623291	2020-03-28	United Kingdom
ORF1ab_1120_Q	ORF1ab	1120	ERR4459254	3624	C	A	0,0676471	2020-03-29	United Kingdom
ORF1ab_3604_L	ORF1ab	3604	ERR4459254	11075	T	C	0,057026	2020-03-29	United Kingdom
ORF1ab_3662_C	ORF1ab	3662	ERR4459254	11249	C	T	0,0538486	2020-03-29	United Kingdom
ORF1ab_314_L	ORF1ab	314	ERR4459254	14408	C	T	0,999766	2020-03-29	United Kingdom
ORF1ab_839_NA	ORF1ab	839	ERR4459254	15983	T	-A	0,0514081	2020-03-29	United Kingdom
ORF1ab_913_D	ORF1ab	913	ERR4459254	16206	G	T	0,997808	2020-03-29	United Kingdom
ORF1ab_2179_Y	ORF1ab	2179	ERR4459254	20002	G	T	0,0671463	2020-03-29	United Kingdom
ORF1ab_2361_NA	ORF1ab	2361	ERR4459254	20549	A	-T	0,0551793	2020-03-29	United Kingdom
S_614_G	S	614	ERR4459254	23403	A	G	0,999944	2020-03-29	United Kingdom
S_1214_G	S	1214	ERR4459254	25202	T	G	0,219358	2020-03-29	United Kingdom
N_203_K	N	203	ERR4459254	28881	G	A	0,997887	2020-03-29	United Kingdom
N_204_R	N	204	ERR4459254	28883	G	C	0,998642	2020-03-29	United Kingdom
ORF1ab_392_D	ORF1ab	392	ERR4459259	1440	G	A	0,34024	2020-03-31	United Kingdom
ORF1ab_876_T	ORF1ab	876	ERR4459259	2891	G	A	0,999263	2020-03-31	United Kingdom
ORF1ab_1467_K	ORF1ab	1467	ERR4459259	4665	G	A	0,792967	2020-03-31	United Kingdom
ORF1ab_2506_NA	ORF1ab	2506	ERR4459259	7783	T	-A	0,0529313	2020-03-31	United Kingdom
ORF1ab_2636_T	ORF1ab	2636	ERR4459259	8171	G	A	0,539516	2020-03-31	United Kingdom
ORF1ab_3120_F	ORF1ab	3120	ERR4459259	9623	G	T	0,0518716	2020-03-31	United Kingdom
ORF1ab_3603_NA	ORF1ab	3603	ERR4459259	11074	C	-T	0,058901	2020-03-31	United Kingdom
ORF1ab_221_V	ORF1ab	221	ERR4459259	14129	G	T	0,0654599	2020-03-31	United Kingdom
ORF1ab_286_Y	ORF1ab	286	ERR4459259	14323	C	T	0,0520883	2020-03-31	United Kingdom
ORF1ab_302_NA	ORF1ab	302	ERR4459259	14372	C	-A	0,0507025	2020-03-31	United Kingdom
ORF1ab_517_V	ORF1ab	517	ERR4459259	15017	C	T	0,103704	2020-03-31	United Kingdom
ORF1ab_883_Y	ORF1ab	883	ERR4459259	16114	C	T	0,103481	2020-03-31	United Kingdom
ORF1ab_892_N	ORF1ab	892	ERR4459259	16141	G	A	0,0678961	2020-03-31	United Kingdom
ORF1ab_2382_F	ORF1ab	2382	ERR4459259	20611	C	T	1	2020-03-31	United Kingdom
ORF1ab_2388_NA	ORF1ab	2388	ERR4459259	20630	A	-TG	0,0513261	2020-03-31	United Kingdom
ORF1ab_2404_NA	ORF1ab	2404	ERR4459259	20678	C	-GG	0,0603597	2020-03-31	United Kingdom
S_614_G	S	614	ERR4459259	23403	A	G	0,139416	2020-03-31	United Kingdom
S_1214_G	S	1214	ERR4459259	25202	T	G	0,287245	2020-03-31	United Kingdom
N_203_K	N	203	ERR4459259	28881	G	A	0,390762	2020-03-31	United Kingdom
N_204_R	N	204	ERR4459259	28883	G	C	0,402364	2020-03-31	United Kingdom
ORF1ab_314_L	ORF1ab	314	ERR4459261	14408	C	T	0,999822	2020-03-30	United Kingdom
ORF1ab_545_V	ORF1ab	545	ERR4459261	15101	C	T	0,497412	2020-03-30	United Kingdom
ORF1ab_1000_L	ORF1ab	1000	ERR4459261	16466	C	T	0,113755	2020-03-30	United Kingdom
ORF1ab_1798_S	ORF1ab	1798	ERR4459261	18859	G	T	0,999887	2020-03-30	United Kingdom
S_21_I	S	21	ERR4459261	21624	G	T	1	2020-03-30	United Kingdom
S_614_G	S	614	ERR4459261	23403	A	G	0,999862	2020-03-30	United Kingdom
S_1214_G	S	1214	ERR4459261	25202	T	G	0,273387	2020-03-30	United Kingdom
N_203_K	N	203	ERR4459261	28881	G	A	0,997806	2020-03-30	United Kingdom
N_204_R	N	204	ERR4459261	28883	G	C	0,99968	2020-03-30	United Kingdom
ORF1ab_1130_V	ORF1ab	1130	ERR4459278	3653	C	G	0,0557769	2020-03-30	United Kingdom
ORF1ab_3278_S	ORF1ab	3278	ERR4459278	10097	G	A	0,999551	2020-03-30	United Kingdom
ORF1ab_3361_I	ORF1ab	3361	ERR4459278	10347	C	T	0,649852	2020-03-30	United Kingdom
ORF1ab_3603_NA	ORF1ab	3603	ERR4459278	11074	C	-T	0,071946	2020-03-30	United Kingdom
ORF1ab_314_L	ORF1ab	314	ERR4459278	14408	C	T	0,999897	2020-03-30	United Kingdom
ORF1ab_2189_C	ORF1ab	2189	ERR4459278	20032	C	T	1	2020-03-30	United Kingdom
S_614_G	S	614	ERR4459278	23403	A	G	0,999968	2020-03-30	United Kingdom
S_1214_G	S	1214	ERR4459278	25202	T	G	0,219306	2020-03-30	United Kingdom
N_103_Y	N	103	ERR4459278	28580	G	T	0,999834	2020-03-30	United Kingdom
N_203_K	N	203	ERR4459278	28881	G	A	0,999276	2020-03-30	United Kingdom
N_204_R	N	204	ERR4459278	28883	G	C	1	2020-03-30	United Kingdom
ORF1ab_84_NA	ORF1ab	84	ERR4459279	515	G	-TTA	0,0539157	2020-03-29	United Kingdom
ORF1ab_290_E	ORF1ab	290	ERR4459279	1133	A	G	0,0640575	2020-03-29	United Kingdom
ORF1ab_362_*	ORF1ab	362	ERR4459279	1349	C	T	0,0627737	2020-03-29	United Kingdom
ORF1ab_496_H	ORF1ab	496	ERR4459279	1751	T	C	0,0501129	2020-03-29	United Kingdom
ORF1ab_1055_NA	ORF1ab	1055	ERR4459279	3429	C	-A	0,0633665	2020-03-29	United Kingdom
ORF1ab_1095_R	ORF1ab	1095	ERR4459279	3548	G	C	0,0756303	2020-03-29	United Kingdom
ORF1ab_1166_L	ORF1ab	1166	ERR4459279	3761	G	T	0,075	2020-03-29	United Kingdom
ORF1ab_1171_I	ORF1ab	1171	ERR4459279	3777	C	T	0,0932203	2020-03-29	United Kingdom
ORF1ab_1260_NA	ORF1ab	1260	ERR4459279	4045	T	-G	0,0752307	2020-03-29	United Kingdom
ORF1ab_1280_NA	ORF1ab	1280	ERR4459279	4105	G	-A	0,0637373	2020-03-29	United Kingdom
ORF1ab_1375_S	ORF1ab	1375	ERR4459279	4389	T	C	0,109101	2020-03-29	United Kingdom
ORF1ab_1810_L	ORF1ab	1810	ERR4459279	5694	C	T	0,0707965	2020-03-29	United Kingdom
ORF1ab_1993_NA	ORF1ab	1993	ERR4459279	6244	T	-G	0,0822306	2020-03-29	United Kingdom
ORF1ab_2095_NA	ORF1ab	2095	ERR4459279	6549	T	-A	0,0520581	2020-03-29	United Kingdom
ORF1ab_2191_E	ORF1ab	2191	ERR4459279	6836	A	G	0,0890688	2020-03-29	United Kingdom
ORF1ab_2210_F	ORF1ab	2210	ERR4459279	6894	G	T	0,0571429	2020-03-29	United Kingdom
ORF1ab_2420_T	ORF1ab	2420	ERR4459279	7524	G	C	0,084124	2020-03-29	United Kingdom
ORF1ab_2497_NA	ORF1ab	2497	ERR4459279	7756	G	-A	0,0620347	2020-03-29	United Kingdom
ORF1ab_2679_E	ORF1ab	2679	ERR4459279	8300	A	G	0,0735672	2020-03-29	United Kingdom
ORF1ab_2710_V	ORF1ab	2710	ERR4459279	8394	C	T	0,0766088	2020-03-29	United Kingdom
ORF1ab_2968_NA	ORF1ab	2968	ERR4459279	9167	T	-AC	0,171759	2020-03-29	United Kingdom
ORF1ab_3075_I	ORF1ab	3075	ERR4459279	9489	G	T	0,0856187	2020-03-29	United Kingdom
ORF1ab_3224_I	ORF1ab	3224	ERR4459279	9936	C	T	0,0723258	2020-03-29	United Kingdom
ORF1ab_3225_I	ORF1ab	3225	ERR4459279	9939	G	T	0,112012	2020-03-29	United Kingdom
ORF1ab_3877_*	ORF1ab	3877	ERR4459279	11894	C	T	0,0723033	2020-03-29	United Kingdom
ORF1ab_73_NA	ORF1ab	73	ERR4459279	13685	A	-TG	0,0885261	2020-03-29	United Kingdom
ORF1ab_278_NA	ORF1ab	278	ERR4459279	14301	T	-A	0,0502518	2020-03-29	United Kingdom
ORF1ab_314_L	ORF1ab	314	ERR4459279	14408	C	T	0,999706	2020-03-29	United Kingdom
ORF1ab_1628_Y	ORF1ab	1628	ERR4459279	18349	A	T	0,0598711	2020-03-29	United Kingdom
ORF1ab_1730_NA	ORF1ab	1730	ERR4459279	18657	C	-TG	0,0590725	2020-03-29	United Kingdom
ORF1ab_1754_P	ORF1ab	1754	ERR4459279	18727	T	C	0,0650964	2020-03-29	United Kingdom
ORF1ab_1879_L	ORF1ab	1879	ERR4459279	19103	C	T	0,0530814	2020-03-29	United Kingdom
ORF1ab_1893_F	ORF1ab	1893	ERR4459279	19145	C	T	0,0706158	2020-03-29	United Kingdom
ORF1ab_1895_S	ORF1ab	1895	ERR4459279	19150	G	T	0,0701233	2020-03-29	United Kingdom
ORF1ab_1895_V	ORF1ab	1895	ERR4459279	19151	C	T	0,0713304	2020-03-29	United Kingdom
ORF1ab_2039_Y	ORF1ab	2039	ERR4459279	19582	G	T	0,0689001	2020-03-29	United Kingdom
S_614_G	S	614	ERR4459279	23403	A	G	0,999908	2020-03-29	United Kingdom
S_671_NA	S	671	ERR4459279	23573	T	-GC	0,0678634	2020-03-29	United Kingdom
S_769_E	S	769	ERR4459279	23868	G	A	0,0730314	2020-03-29	United Kingdom
S_796_NA	S	796	ERR4459279	23949	A	-T	0,0584795	2020-03-29	United Kingdom
S_895_*	S	895	ERR4459279	24245	C	T	0,151195	2020-03-29	United Kingdom
S_1105_I	S	1105	ERR4459279	24876	C	T	0,143251	2020-03-29	United Kingdom
S_1113_*	S	1113	ERR4459279	24899	C	T	0,0874542	2020-03-29	United Kingdom
S_1180_K	S	1180	ERR4459279	25100	C	A	0,107732	2020-03-29	United Kingdom
S_1214_G	S	1214	ERR4459279	25202	T	G	0,235823	2020-03-29	United Kingdom
E_35_I	E	35	ERR4459279	26348	C	T	0,0682463	2020-03-29	United Kingdom
M_34_F	M	34	ERR4459279	26622	C	T	0,0757163	2020-03-29	United Kingdom
N_203_K	N	203	ERR4459279	28881	G	A	0,998774	2020-03-29	United Kingdom
N_204_R	N	204	ERR4459279	28883	G	C	1	2020-03-29	United Kingdom
ORF1ab_124_C	ORF1ab	124	ERR4459283	635	C	T	0,719917	2020-03-29	United Kingdom
ORF1ab_1246_I	ORF1ab	1246	ERR4459283	4002	C	T	0,950897	2020-03-29	United Kingdom
ORF1ab_3278_S	ORF1ab	3278	ERR4459283	10097	G	A	0,956866	2020-03-29	United Kingdom
ORF1ab_3311_E	ORF1ab	3311	ERR4459283	10198	C	A	1	2020-03-29	United Kingdom
ORF1ab_314_L	ORF1ab	314	ERR4459283	14408	C	T	0,990115	2020-03-29	United Kingdom
ORF1ab_2531_S	ORF1ab	2531	ERR4459283	21058	C	T	0,999941	2020-03-29	United Kingdom
S_614_G	S	614	ERR4459283	23403	A	G	0,999945	2020-03-29	United Kingdom
S_1214_G	S	1214	ERR4459283	25202	T	G	0,254268	2020-03-29	United Kingdom
N_203_K	N	203	ERR4459283	28881	G	A	0,991531	2020-03-29	United Kingdom
N_204_R	N	204	ERR4459283	28883	G	C	0,992945	2020-03-29	United Kingdom
ORF10_10_S	ORF10	10	ERR4459283	29585	C	T	0,578459	2020-03-29	United Kingdom
ORF1ab_1270_F	ORF1ab	1270	ERR4459302	4073	C	T	0,0612915	2020-03-31	United Kingdom
ORF1ab_3603_NA	ORF1ab	3603	ERR4459302	11074	C	+T	0,0547996	2020-03-31	United Kingdom
ORF1ab_3606_NA	ORF1ab	3606	ERR4459302	11082	T	-G	0,139334	2020-03-31	United Kingdom
ORF1ab_3606_F	ORF1ab	3606	ERR4459302	11083	G	T	0,999917	2020-03-31	United Kingdom
ORF1ab_3830_S	ORF1ab	3830	ERR4459302	11753	C	T	1	2020-03-31	United Kingdom
ORF1ab_4049_V	ORF1ab	4049	ERR4459302	12410	A	G	0,0663144	2020-03-31	United Kingdom
ORF1ab_2073_L	ORF1ab	2073	ERR4459302	19684	G	T	1	2020-03-31	United Kingdom
S_1214_G	S	1214	ERR4459302	25202	T	G	0,253573	2020-03-31	United Kingdom
ORF3a_251_V	ORF3a	251	ERR4459302	26144	G	T	0,997487	2020-03-31	United Kingdom
N_190_I	N	190	ERR4459302	28842	G	T	0,999764	2020-03-31	United Kingdom
N_253_D	N	253	ERR4459302	29032	G	T	0,0802682	2020-03-31	United Kingdom
ORF1ab_314_L	ORF1ab	314	ERR4459306	14408	C	T	0,999559	2020-03-29	United Kingdom
S_614_G	S	614	ERR4459306	23403	A	G	0,999812	2020-03-29	United Kingdom
S_1214_G	S	1214	ERR4459306	25202	T	G	0,0715789	2020-03-29	United Kingdom
ORF6_27_L	ORF6	27	ERR4459306	27281	G	T	0,99994	2020-03-29	United Kingdom
N_203_K	N	203	ERR4459306	28881	G	A	0,998056	2020-03-29	United Kingdom
N_204_R	N	204	ERR4459306	28883	G	C	0,999833	2020-03-29	United Kingdom
ORF1ab_368_T	ORF1ab	368	ERR4459311	1368	T	C	1	2020-03-30	United Kingdom
ORF1ab_2242_F	ORF1ab	2242	ERR4459311	6990	C	T	1	2020-03-30	United Kingdom
ORF1ab_3603_NA	ORF1ab	3603	ERR4459311	11074	C	+T	0,0737457	2020-03-30	United Kingdom
ORF1ab_3606_NA	ORF1ab	3606	ERR4459311	11082	T	-G	0,166498	2020-03-30	United Kingdom
ORF1ab_3606_F	ORF1ab	3606	ERR4459311	11083	G	T	0,999916	2020-03-30	United Kingdom
ORF1ab_970_S	ORF1ab	970	ERR4459311	16375	C	T	0,277567	2020-03-30	United Kingdom
ORF1ab_1330_V	ORF1ab	1330	ERR4459311	17456	C	T	0,106258	2020-03-30	United Kingdom
ORF1ab_1341_K	ORF1ab	1341	ERR4459311	17488	G	A	0,0819663	2020-03-30	United Kingdom
S_1214_G	S	1214	ERR4459311	25202	T	G	0,356204	2020-03-30	United Kingdom
ORF3a_251_V	ORF3a	251	ERR4459311	26144	G	T	1	2020-03-30	United Kingdom
ORF1ab_124_C	ORF1ab	124	ERR4459322	635	C	T	0,220887	2020-03-28	United Kingdom
ORF1ab_1848_NA	ORF1ab	1848	ERR4459322	5809	A	-GACGGTGCTTTACTT	0,0566222	2020-03-28	United Kingdom
ORF1ab_2314_NA	ORF1ab	2314	ERR4459322	7207	T	-A	0,0930233	2020-03-28	United Kingdom
ORF1ab_314_L	ORF1ab	314	ERR4459322	14408	C	T	0,999852	2020-03-28	United Kingdom
ORF1ab_2277_NA	ORF1ab	2277	ERR4459322	20297	A	-ATT	0,0717489	2020-03-28	United Kingdom
ORF1ab_2291_NA	ORF1ab	2291	ERR4459322	20338	T	-TTAGTCATAGTCAGTTAGGTGGTTTACATCTACTGATTGGACTAGCTA	0,0506912	2020-03-28	United Kingdom
S_18_F	S	18	ERR4459322	21614	C	T	0,312752	2020-03-28	United Kingdom
S_614_G	S	614	ERR4459322	23403	A	G	0,999696	2020-03-28	United Kingdom
S_1203_F	S	1203	ERR4459322	25169	C	T	0,0601926	2020-03-28	United Kingdom
S_1214_G	S	1214	ERR4459322	25202	T	G	0,254397	2020-03-28	United Kingdom
ORF3a_13_L	ORF3a	13	ERR4459322	25429	G	T	0,999965	2020-03-28	United Kingdom
ORF3a_175_I	ORF3a	175	ERR4459322	25916	C	T	1	2020-03-28	United Kingdom
ORF7a_37_F	ORF7a	37	ERR4459322	27503	C	T	0,156958	2020-03-28	United Kingdom
ORF1ab_3240_N	ORF1ab	3240	ERR4459334	9983	G	A	0,999924	2020-03-30	United Kingdom
ORF1ab_3603_NA	ORF1ab	3603	ERR4459334	11074	C	-T	0,0593075	2020-03-30	United Kingdom
ORF1ab_314_L	ORF1ab	314	ERR4459334	14408	C	T	0,99981	2020-03-30	United Kingdom
S_614_G	S	614	ERR4459334	23403	A	G	0,999916	2020-03-30	United Kingdom
S_1214_G	S	1214	ERR4459334	25202	T	G	0,285714	2020-03-30	United Kingdom
N_203_K	N	203	ERR4459334	28881	G	A	0,999199	2020-03-30	United Kingdom
N_204_R	N	204	ERR4459334	28883	G	C	0,999615	2020-03-30	United Kingdom
ORF1ab_447_NA	ORF1ab	447	ERR4459341	1604	A	-ATG	0,999312	2020-03-30	United Kingdom
ORF1ab_2037_P	ORF1ab	2037	ERR4459341	19577	A	C	0,895955	2020-03-30	United Kingdom
S_1214_G	S	1214	ERR4459341	25202	T	G	0,228325	2020-03-30	United Kingdom
ORF1ab_1036_E	ORF1ab	1036	ERR4459349	3373	C	A	0,999948	2020-03-30	United Kingdom
ORF1ab_3644_F	ORF1ab	3644	ERR4459349	11195	C	T	0,999655	2020-03-30	United Kingdom
ORF1ab_314_L	ORF1ab	314	ERR4459349	14408	C	T	0,99983	2020-03-30	United Kingdom
ORF1ab_1525_P	ORF1ab	1525	ERR4459349	18040	G	C	0,0628931	2020-03-30	United Kingdom
ORF1ab_1918_V	ORF1ab	1918	ERR4459349	19220	C	T	0,0633028	2020-03-30	United Kingdom
S_614_G	S	614	ERR4459349	23403	A	G	0,999954	2020-03-30	United Kingdom
S_1214_G	S	1214	ERR4459349	25202	T	G	0,247612	2020-03-30	United Kingdom
ORF3a_249_L	ORF3a	249	ERR4459349	26137	A	C	0,0625	2020-03-30	United Kingdom
N_203_K	N	203	ERR4459349	28881	G	A	0,999326	2020-03-30	United Kingdom
N_204_R	N	204	ERR4459349	28883	G	C	0,99978	2020-03-30	United Kingdom
ORF1ab_1131_F	ORF1ab	1131	ERR4459352	3656	C	T	0,0681818	2020-03-29	United Kingdom
ORF1ab_1139_D	ORF1ab	1139	ERR4459352	3680	A	G	0,0552326	2020-03-29	United Kingdom
ORF1ab_2016_I	ORF1ab	2016	ERR4459352	6312	C	T	0,0695399	2020-03-29	United Kingdom
ORF1ab_314_L	ORF1ab	314	ERR4459352	14408	C	T	0,99985	2020-03-29	United Kingdom
ORF1ab_2475_A	ORF1ab	2475	ERR4459352	20891	T	C	0,0501088	2020-03-29	United Kingdom
S_614_G	S	614	ERR4459352	23403	A	G	0,999758	2020-03-29	United Kingdom
S_1214_G	S	1214	ERR4459352	25202	T	G	0,318274	2020-03-29	United Kingdom
N_81_Y	N	81	ERR4459352	28514	G	T	0,999844	2020-03-29	United Kingdom
ORF1ab_739_V	ORF1ab	739	ERR4459363	2480	A	G	0,99984	2020-03-28	United Kingdom
ORF1ab_765_S	ORF1ab	765	ERR4459363	2558	C	T	0,999872	2020-03-28	United Kingdom
ORF1ab_3603_NA	ORF1ab	3603	ERR4459363	11074	C	+T	0,074695	2020-03-28	United Kingdom
ORF1ab_3606_NA	ORF1ab	3606	ERR4459363	11082	T	-G	0,153854	2020-03-28	United Kingdom
ORF1ab_3606_F	ORF1ab	3606	ERR4459363	11083	G	T	0,999711	2020-03-28	United Kingdom
ORF1ab_4005_S	ORF1ab	4005	ERR4459363	12278	G	T	0,136109	2020-03-28	United Kingdom
S_1214_G	S	1214	ERR4459363	25202	T	G	0,198678	2020-03-28	United Kingdom
ORF3a_251_V	ORF3a	251	ERR4459363	26144	G	T	0,999819	2020-03-28	United Kingdom
N_325_I	N	325	ERR4459363	29247	C	T	0,0658526	2020-03-28	United Kingdom
ORF1ab_1153_NA	ORF1ab	1153	ERR4459367	3722	A	-TT	0,05625	2020-03-29	United Kingdom
ORF1ab_2891_V	ORF1ab	2891	ERR4459367	8937	C	T	0,836428	2020-03-29	United Kingdom
ORF1ab_314_L	ORF1ab	314	ERR4459367	14408	C	T	0,999542	2020-03-29	United Kingdom
S_614_G	S	614	ERR4459367	23403	A	G	0,999926	2020-03-29	United Kingdom
S_917_NA	S	917	ERR4459367	24311	T	-A	0,0589975	2020-03-29	United Kingdom
S_1171_C	S	1171	ERR4459367	25073	G	T	0,198058	2020-03-29	United Kingdom
S_1214_G	S	1214	ERR4459367	25202	T	G	0,254902	2020-03-29	United Kingdom
S_1263_L	S	1263	ERR4459367	25350	C	T	0,999882	2020-03-29	United Kingdom
ORF1ab_561_NA	ORF1ab	561	ERR4459382	1946	G	+T	0,0607639	2020-03-30	United Kingdom
ORF1ab_739_V	ORF1ab	739	ERR4459382	2480	A	G	1	2020-03-30	United Kingdom
ORF1ab_765_S	ORF1ab	765	ERR4459382	2558	C	T	0,999381	2020-03-30	United Kingdom
ORF1ab_2258_A	ORF1ab	2258	ERR4459382	7038	G	C	0,124138	2020-03-30	United Kingdom
ORF1ab_3539_NA	ORF1ab	3539	ERR4459382	10880	A	-TG	0,0555556	2020-03-30	United Kingdom
ORF1ab_3604_L	ORF1ab	3604	ERR4459382	11075	T	C	0,112965	2020-03-30	United Kingdom
ORF1ab_3606_NA	ORF1ab	3606	ERR4459382	11082	T	-G	0,152875	2020-03-30	United Kingdom
ORF1ab_3606_F	ORF1ab	3606	ERR4459382	11083	G	T	0,99685	2020-03-30	United Kingdom
ORF1ab_2211_V	ORF1ab	2211	ERR4459382	20099	C	T	0,0754098	2020-03-30	United Kingdom
S_1214_G	S	1214	ERR4459382	25202	T	G	0,288624	2020-03-30	United Kingdom
ORF3a_130_G	ORF3a	130	ERR4459382	25780	T	G	0,0567067	2020-03-30	United Kingdom
ORF3a_164_I	ORF3a	164	ERR4459382	25883	C	T	0,0547645	2020-03-30	United Kingdom
ORF3a_251_V	ORF3a	251	ERR4459382	26144	G	T	1	2020-03-30	United Kingdom
ORF1ab_739_V	ORF1ab	739	ERR4459390	2480	A	G	1	2020-03-31	United Kingdom
ORF1ab_765_S	ORF1ab	765	ERR4459390	2558	C	T	1	2020-03-31	United Kingdom
ORF1ab_1307_D	ORF1ab	1307	ERR4459390	4185	G	A	0,999947	2020-03-31	United Kingdom
ORF1ab_3603_NA	ORF1ab	3603	ERR4459390	11074	C	+T	0,0688921	2020-03-31	United Kingdom
ORF1ab_3606_NA	ORF1ab	3606	ERR4459390	11082	T	-G	0,0919352	2020-03-31	United Kingdom
ORF1ab_3606_F	ORF1ab	3606	ERR4459390	11083	G	T	0,999933	2020-03-31	United Kingdom
ORF1ab_1188_D	ORF1ab	1188	ERR4459390	17029	A	G	0,0550863	2020-03-31	United Kingdom
S_653_V	S	653	ERR4459390	23520	C	T	0,0583533	2020-03-31	United Kingdom
S_1214_G	S	1214	ERR4459390	25202	T	G	0,272101	2020-03-31	United Kingdom
ORF3a_172_C	ORF3a	172	ERR4459390	25906	G	T	1	2020-03-31	United Kingdom
ORF3a_251_V	ORF3a	251	ERR4459390	26144	G	T	1	2020-03-31	United Kingdom
N_247_I	N	247	ERR4459390	29013	C	T	0,999916	2020-03-31	United Kingdom
ORF1ab_302_F	ORF1ab	302	ERR4459718	1170	C	T	0,998274	2020-04-01	United Kingdom
ORF1ab_684_NA	ORF1ab	684	ERR4459718	2317	A	+T	0,0926108	2020-04-01	United Kingdom
ORF1ab_1225_NA	ORF1ab	1225	ERR4459718	3938	A	-G	0,0859743	2020-04-01	United Kingdom
ORF1ab_1444_I	ORF1ab	1444	ERR4459718	4596	C	T	0,0567799	2020-04-01	United Kingdom
ORF1ab_1744_NA	ORF1ab	1744	ERR4459718	5497	C	-AA	0,0590717	2020-04-01	United Kingdom
ORF1ab_1863_L	ORF1ab	1863	ERR4459718	5852	A	C	0,0579773	2020-04-01	United Kingdom
ORF1ab_1983_V	ORF1ab	1983	ERR4459718	6213	C	T	0,0502763	2020-04-01	United Kingdom
ORF1ab_2495_I	ORF1ab	2495	ERR4459718	7749	C	T	0,089532	2020-04-01	United Kingdom
ORF1ab_2547_NA	ORF1ab	2547	ERR4459718	7905	C	-AA	0,053611	2020-04-01	United Kingdom
ORF1ab_2660_*	ORF1ab	2660	ERR4459718	8243	C	T	0,106773	2020-04-01	United Kingdom
ORF1ab_3041_V	ORF1ab	3041	ERR4459718	9386	T	G	0,0548718	2020-04-01	United Kingdom
ORF1ab_3059_S	ORF1ab	3059	ERR4459718	9441	G	C	0,0529046	2020-04-01	United Kingdom
ORF1ab_3529_V	ORF1ab	3529	ERR4459718	10851	C	T	0,0983607	2020-04-01	United Kingdom
ORF1ab_3562_K	ORF1ab	3562	ERR4459718	10949	C	A	0,06639	2020-04-01	United Kingdom
ORF1ab_3603_NA	ORF1ab	3603	ERR4459718	11074	C	-T	0,093557	2020-04-01	United Kingdom
ORF1ab_3603_NA	ORF1ab	3603	ERR4459718	11074	C	+T	0,0651968	2020-04-01	United Kingdom
ORF1ab_314_L	ORF1ab	314	ERR4459718	14408	C	T	0,999866	2020-04-01	United Kingdom
ORF1ab_564_*	ORF1ab	564	ERR4459718	15157	C	T	0,0589744	2020-04-01	United Kingdom
ORF1ab_833_NA	ORF1ab	833	ERR4459718	15965	G	+T	0,0554507	2020-04-01	United Kingdom
ORF1ab_1140_NA	ORF1ab	1140	ERR4459718	16887	C	-A	0,0540991	2020-04-01	United Kingdom
ORF1ab_1596_L	ORF1ab	1596	ERR4459718	18253	A	T	0,053037	2020-04-01	United Kingdom
ORF1ab_1601_G	ORF1ab	1601	ERR4459718	18269	A	G	0,05574	2020-04-01	United Kingdom
ORF1ab_1902_I	ORF1ab	1902	ERR4459718	19172	C	T	0,0755788	2020-04-01	United Kingdom
ORF1ab_2066_L	ORF1ab	2066	ERR4459718	19663	T	C	0,0525931	2020-04-01	United Kingdom
S_42_NA	S	42	ERR4459718	21686	G	-T	0,119703	2020-04-01	United Kingdom
S_614_G	S	614	ERR4459718	23403	A	G	0,999903	2020-04-01	United Kingdom
S_765_C	S	765	ERR4459718	23855	C	T	0,0571555	2020-04-01	United Kingdom
S_884_F	S	884	ERR4459718	24213	C	T	0,165728	2020-04-01	United Kingdom
S_1214_G	S	1214	ERR4459718	25202	T	G	0,259039	2020-04-01	United Kingdom
M_3_NA	M	3	ERR4459718	26530	A	+T	0,0674925	2020-04-01	United Kingdom
M_23_A	M	23	ERR4459718	26590	T	C	0,0552478	2020-04-01	United Kingdom
M_125_Y	M	125	ERR4459718	26895	C	T	0,0995494	2020-04-01	United Kingdom
N_203_K	N	203	ERR4459718	28881	G	A	0,99879	2020-04-01	United Kingdom
N_204_R	N	204	ERR4459718	28883	G	C	0,999227	2020-04-01	United Kingdom
N_286_I	N	286	ERR4459718	29129	T	A	0,0564103	2020-04-01	United Kingdom
ORF10_28_V	ORF10	28	ERR4459718	29640	C	T	0,190893	2020-04-01	United Kingdom
ORF1ab_124_C	ORF1ab	124	ERR4459786	635	C	T	0,102785	2020-04-01	United Kingdom
ORF1ab_262_NA	ORF1ab	262	ERR4459786	1051	A	+T	0,144735	2020-04-01	United Kingdom
ORF1ab_368_T	ORF1ab	368	ERR4459786	1368	T	C	1	2020-04-01	United Kingdom
ORF1ab_408_NA	ORF1ab	408	ERR4459786	1488	G	-C	0,0736434	2020-04-01	United Kingdom
ORF1ab_1295_NA	ORF1ab	1295	ERR4459786	4148	G	-T	0,116491	2020-04-01	United Kingdom
ORF1ab_1421_NA	ORF1ab	1421	ERR4459786	4528	A	-TT	0,0881255	2020-04-01	United Kingdom
ORF1ab_1774_NA	ORF1ab	1774	ERR4459786	5585	C	-T	0,0515759	2020-04-01	United Kingdom
ORF1ab_1785_T	ORF1ab	1785	ERR4459786	5619	T	C	0,0886369	2020-04-01	United Kingdom
ORF1ab_1810_S	ORF1ab	1810	ERR4459786	5693	C	T	0,0772972	2020-04-01	United Kingdom
ORF1ab_1893_Y	ORF1ab	1893	ERR4459786	5942	G	T	0,0767519	2020-04-01	United Kingdom
ORF1ab_2238_F	ORF1ab	2238	ERR4459786	6977	G	T	0,0904255	2020-04-01	United Kingdom
ORF1ab_2242_F	ORF1ab	2242	ERR4459786	6990	C	T	1	2020-04-01	United Kingdom
ORF1ab_3070_V	ORF1ab	3070	ERR4459786	9474	C	T	0,0577334	2020-04-01	United Kingdom
ORF1ab_3072_C	ORF1ab	3072	ERR4459786	9479	G	T	0,182918	2020-04-01	United Kingdom
ORF1ab_3421_F	ORF1ab	3421	ERR4459786	10527	C	T	0,0668775	2020-04-01	United Kingdom
ORF1ab_3603_NA	ORF1ab	3603	ERR4459786	11074	C	+TTT	0,0972799	2020-04-01	United Kingdom
ORF1ab_3606_NA	ORF1ab	3606	ERR4459786	11082	T	-G	0,133716	2020-04-01	United Kingdom
ORF1ab_3606_F	ORF1ab	3606	ERR4459786	11083	G	T	0,999833	2020-04-01	United Kingdom
ORF1ab_3688_NA	ORF1ab	3688	ERR4459786	11328	C	-TG	0,0541789	2020-04-01	United Kingdom
ORF1ab_3855_I	ORF1ab	3855	ERR4459786	11828	G	A	0,0802469	2020-04-01	United Kingdom
ORF1ab_3922_H	ORF1ab	3922	ERR4459786	12031	G	T	0,0559188	2020-04-01	United Kingdom
ORF1ab_4247_V	ORF1ab	4247	ERR4459786	13005	C	T	0,0545046	2020-04-01	United Kingdom
ORF1ab_942_NA	ORF1ab	942	ERR4459786	16293	C	-A	0,0614973	2020-04-01	United Kingdom
ORF1ab_1174_D	ORF1ab	1174	ERR4459786	16988	G	A	0,098115	2020-04-01	United Kingdom
ORF1ab_1182_L	ORF1ab	1182	ERR4459786	17012	C	T	0,0571768	2020-04-01	United Kingdom
ORF1ab_1328_S	ORF1ab	1328	ERR4459786	17450	T	C	0,0564322	2020-04-01	United Kingdom
ORF1ab_1354_NA	ORF1ab	1354	ERR4459786	17528	C	-TA	0,0547633	2020-04-01	United Kingdom
ORF1ab_1549_I	ORF1ab	1549	ERR4459786	18113	C	T	0,0579606	2020-04-01	United Kingdom
S_76_I	S	76	ERR4459786	21789	C	T	0,0715072	2020-04-01	United Kingdom
S_215_Y	S	215	ERR4459786	22205	G	T	0,0620393	2020-04-01	United Kingdom
S_248_C	S	248	ERR4459786	22305	A	G	0,0590753	2020-04-01	United Kingdom
S_467_NA	S	467	ERR4459786	22961	G	-AT	0,0514259	2020-04-01	United Kingdom
S_757_C	S	757	ERR4459786	23831	G	T	0,0639907	2020-04-01	United Kingdom
S_874_S	S	874	ERR4459786	24182	A	T	0,0590543	2020-04-01	United Kingdom
S_918_*	S	918	ERR4459786	24314	G	T	0,0547824	2020-04-01	United Kingdom
S_1010_L	S	1010	ERR4459786	24591	A	T	0,0867647	2020-04-01	United Kingdom
S_1049_F	S	1049	ERR4459786	24707	C	T	0,118477	2020-04-01	United Kingdom
S_1096_NA	S	1096	ERR4459786	24848	G	+T	0,055273	2020-04-01	United Kingdom
S_1214_G	S	1214	ERR4459786	25202	T	G	0,255814	2020-04-01	United Kingdom
ORF3a_11_*	ORF3a	11	ERR4459786	25423	G	T	0,0685875	2020-04-01	United Kingdom
ORF3a_93_Y	ORF3a	93	ERR4459786	25669	C	T	0,0791855	2020-04-01	United Kingdom
ORF3a_106_F	ORF3a	106	ERR4459786	25708	C	T	0,0600156	2020-04-01	United Kingdom
ORF3a_145_NA	ORF3a	145	ERR4459786	25826	A	-TTTTC	0,0821372	2020-04-01	United Kingdom
ORF3a_159_S	ORF3a	159	ERR4459786	25867	C	T	0,0679305	2020-04-01	United Kingdom
E_61_L	E	61	ERR4459786	26426	G	T	0,0627194	2020-04-01	United Kingdom
N_327_L	N	327	ERR4459786	29253	C	T	0,157219	2020-04-01	United Kingdom
ORF1ab_392_D	ORF1ab	392	ERR4460070	1440	G	A	0,999494	2020-04-05	United Kingdom
ORF1ab_876_T	ORF1ab	876	ERR4460070	2891	G	A	0,99915	2020-04-05	United Kingdom
ORF1ab_1970_V	ORF1ab	1970	ERR4460070	6173	A	G	0,988694	2020-04-05	United Kingdom
S_1214_G	S	1214	ERR4460070	25202	T	G	0,1171	2020-04-05	United Kingdom
N_205_I	N	205	ERR4460070	28887	C	T	0,996762	2020-04-05	United Kingdom
ORF1ab_535_NA	ORF1ab	535	ERR4460113	1870	A	-TT	0,0600478	2020-04-06	United Kingdom
ORF1ab_958_*	ORF1ab	958	ERR4460113	3137	A	T	0,081803	2020-04-06	United Kingdom
ORF1ab_1021_L	ORF1ab	1021	ERR4460113	3327	A	T	0,0514303	2020-04-06	United Kingdom
ORF1ab_1268_T	ORF1ab	1268	ERR4460113	4067	G	A	0,114837	2020-04-06	United Kingdom
ORF1ab_1340_D	ORF1ab	1340	ERR4460113	4285	G	T	0,0605499	2020-04-06	United Kingdom
ORF1ab_1552_I	ORF1ab	1552	ERR4460113	4920	C	T	0,0953192	2020-04-06	United Kingdom
ORF1ab_3603_NA	ORF1ab	3603	ERR4460113	11074	C	-T	0,0764505	2020-04-06	United Kingdom
ORF1ab_3603_NA	ORF1ab	3603	ERR4460113	11074	C	+T	0,0889411	2020-04-06	United Kingdom
ORF1ab_3712_NA	ORF1ab	3712	ERR4460113	11400	T	-GA	0,0590717	2020-04-06	United Kingdom
ORF1ab_3864_Y	ORF1ab	3864	ERR4460113	11855	G	T	0,0981595	2020-04-06	United Kingdom
ORF1ab_4200_E	ORF1ab	4200	ERR4460113	12865	T	G	0,0695205	2020-04-06	United Kingdom
ORF1ab_106_NA	ORF1ab	106	ERR4460113	13785	A	+T	0,158325	2020-04-06	United Kingdom
ORF1ab_314_L	ORF1ab	314	ERR4460113	14408	C	T	0,999797	2020-04-06	United Kingdom
ORF1ab_942_G	ORF1ab	942	ERR4460113	16291	T	G	0,0916201	2020-04-06	United Kingdom
ORF1ab_2187_Y	ORF1ab	2187	ERR4460113	20026	A	T	0,117347	2020-04-06	United Kingdom
ORF1ab_2210_L	ORF1ab	2210	ERR4460113	20096	A	T	0,0816327	2020-04-06	United Kingdom
S_60_NA	S	60	ERR4460113	21740	T	-CCAATGTTACTTGGTTCCATGCTATACATGTCTCTGGGA	0,136947	2020-04-06	United Kingdom
S_186_NA	S	186	ERR4460113	22120	C	-A	0,126336	2020-04-06	United Kingdom
S_614_G	S	614	ERR4460113	23403	A	G	0,999906	2020-04-06	United Kingdom
S_879_S	S	879	ERR4460113	24197	G	T	0,999819	2020-04-06	United Kingdom
S_1214_G	S	1214	ERR4460113	25202	T	G	0,132948	2020-04-06	United Kingdom
ORF3a_57_H	ORF3a	57	ERR4460113	25563	G	T	0,99938	2020-04-06	United Kingdom
ORF3a_149_L	ORF3a	149	ERR4460113	25838	G	T	0,0938673	2020-04-06	United Kingdom
ORF6_45_A	ORF6	45	ERR4460113	27334	A	G	0,0514368	2020-04-06	United Kingdom
ORF1ab_1430_I	ORF1ab	1430	ERR4460126	4554	C	T	0,0652433	2020-04-07	United Kingdom
ORF1ab_1667_NA	ORF1ab	1667	ERR4460126	5266	T	-A	0,0673077	2020-04-07	United Kingdom
ORF1ab_2110_S	ORF1ab	2110	ERR4460126	6593	C	T	0,0603992	2020-04-07	United Kingdom
ORF1ab_2316_L	ORF1ab	2316	ERR4460126	7212	G	T	0,057377	2020-04-07	United Kingdom
ORF1ab_3420_L	ORF1ab	3420	ERR4460126	10523	G	C	1	2020-04-07	United Kingdom
ORF1ab_314_L	ORF1ab	314	ERR4460126	14408	C	T	0,999545	2020-04-07	United Kingdom
ORF1ab_1000_L	ORF1ab	1000	ERR4460126	16466	C	T	0,0585823	2020-04-07	United Kingdom
S_614_G	S	614	ERR4460126	23403	A	G	0,99998	2020-04-07	United Kingdom
S_659_NA	S	659	ERR4460126	23537	T	-CATATGAGTGTGA	0,0668873	2020-04-07	United Kingdom
S_1214_G	S	1214	ERR4460126	25202	T	G	0,101413	2020-04-07	United Kingdom
N_203_K	N	203	ERR4460126	28881	G	A	0,999383	2020-04-07	United Kingdom
N_204_R	N	204	ERR4460126	28883	G	C	1	2020-04-07	United Kingdom
ORF1ab_84_NA	ORF1ab	84	ERR4460177	517	T	-ATG	0,643613	2020-04-06	United Kingdom
ORF1ab_85_L	ORF1ab	85	ERR4460177	518	A	T	0,962121	2020-04-06	United Kingdom
ORF1ab_158_*	ORF1ab	158	ERR4460177	737	C	T	0,0674512	2020-04-06	United Kingdom
ORF1ab_249_NA	ORF1ab	249	ERR4460177	1011	A	-TG	0,0555691	2020-04-06	United Kingdom
ORF1ab_259_S	ORF1ab	259	ERR4460177	1041	T	C	0,098138	2020-04-06	United Kingdom
ORF1ab_260_S	ORF1ab	260	ERR4460177	1043	G	T	0,09763	2020-04-06	United Kingdom
ORF1ab_265_I	ORF1ab	265	ERR4460177	1059	C	T	0,999624	2020-04-06	United Kingdom
ORF1ab_589_NA	ORF1ab	589	ERR4460177	2031	A	+T	0,0652765	2020-04-06	United Kingdom
ORF1ab_1000_I	ORF1ab	1000	ERR4460177	3264	C	T	0,0608262	2020-04-06	United Kingdom
ORF1ab_1229_NA	ORF1ab	1229	ERR4460177	3952	T	-A	0,0812	2020-04-06	United Kingdom
ORF1ab_1495_*	ORF1ab	1495	ERR4460177	4748	A	T	0,0694382	2020-04-06	United Kingdom
ORF1ab_1542_I	ORF1ab	1542	ERR4460177	4890	C	T	0,0577811	2020-04-06	United Kingdom
ORF1ab_1954_*	ORF1ab	1954	ERR4460177	6125	G	T	0,0616184	2020-04-06	United Kingdom
ORF1ab_2429_NA	ORF1ab	2429	ERR4460177	7552	T	-G	0,0749877	2020-04-06	United Kingdom
ORF1ab_2542_NA	ORF1ab	2542	ERR4460177	7889	G	+T	0,0514059	2020-04-06	United Kingdom
ORF1ab_2639_NA	ORF1ab	2639	ERR4460177	8180	C	-A	0,0782225	2020-04-06	United Kingdom
ORF1ab_3117_I	ORF1ab	3117	ERR4460177	9615	C	T	0,0517128	2020-04-06	United Kingdom
ORF1ab_3603_NA	ORF1ab	3603	ERR4460177	11074	C	+T	0,0798628	2020-04-06	United Kingdom
ORF1ab_3611_NA	ORF1ab	3611	ERR4460177	11097	T	-TTTACC	0,0605298	2020-04-06	United Kingdom
ORF1ab_3642_S	ORF1ab	3642	ERR4460177	11189	C	T	0,0659517	2020-04-06	United Kingdom
ORF1ab_3909_NA	ORF1ab	3909	ERR4460177	11990	G	+A	0,0515094	2020-04-06	United Kingdom
ORF1ab_4215_V	ORF1ab	4215	ERR4460177	12908	T	G	0,0558624	2020-04-06	United Kingdom
ORF1ab_4373_NA	ORF1ab	4373	ERR4460177	13382	T	-G	0,0970537	2020-04-06	United Kingdom
ORF1ab_34_V	ORF1ab	34	ERR4460177	13568	C	T	0,198971	2020-04-06	United Kingdom
ORF1ab_176_S	ORF1ab	176	ERR4460177	13993	G	T	0,140023	2020-04-06	United Kingdom
ORF1ab_256_H	ORF1ab	256	ERR4460177	14233	T	C	0,0512981	2020-04-06	United Kingdom
ORF1ab_314_L	ORF1ab	314	ERR4460177	14408	C	T	0,999916	2020-04-06	United Kingdom
ORF1ab_1400_R	ORF1ab	1400	ERR4460177	17666	A	G	0,0709782	2020-04-06	United Kingdom
ORF1ab_1501_NA	ORF1ab	1501	ERR4460177	17970	T	-AG	0,107759	2020-04-06	United Kingdom
ORF1ab_1670_NA	ORF1ab	1670	ERR4460177	18477	T	-A	0,259967	2020-04-06	United Kingdom
ORF1ab_1753_Y	ORF1ab	1753	ERR4460177	18724	C	T	0,0618816	2020-04-06	United Kingdom
ORF1ab_1798_NA	ORF1ab	1798	ERR4460177	18860	C	-A	0,0623863	2020-04-06	United Kingdom
ORF1ab_1897_N	ORF1ab	1897	ERR4460177	19156	C	A	0,0771395	2020-04-06	United Kingdom
ORF1ab_2088_NA	ORF1ab	2088	ERR4460177	19729	G	-GT	0,0575598	2020-04-06	United Kingdom
ORF1ab_2688_P	ORF1ab	2688	ERR4460177	21529	T	C	0,105033	2020-04-06	United Kingdom
S_130_NA	S	130	ERR4460177	21952	C	-TG	0,056178	2020-04-06	United Kingdom
S_139_S	S	139	ERR4460177	21977	C	T	0,054799	2020-04-06	United Kingdom
S_159_NA	S	159	ERR4460177	22037	G	+T	0,0609524	2020-04-06	United Kingdom
S_209_S	S	209	ERR4460177	22187	C	T	0,0570562	2020-04-06	United Kingdom
S_244_NA	S	244	ERR4460177	22292	T	-TACATA	0,0518007	2020-04-06	United Kingdom
S_614_G	S	614	ERR4460177	23403	A	G	0,999883	2020-04-06	United Kingdom
S_670_NA	S	670	ERR4460177	23570	A	-TATGCGCTAGT	0,08	2020-04-06	United Kingdom
S_822_F	S	822	ERR4460177	24026	C	T	0,08107	2020-04-06	United Kingdom
S_1005_NA	S	1005	ERR4460177	24575	C	-AG	0,0589784	2020-04-06	United Kingdom
S_1214_G	S	1214	ERR4460177	25202	T	G	0,210793	2020-04-06	United Kingdom
S_1227_NA	S	1227	ERR4460177	25241	A	-TAG	0,0674482	2020-04-06	United Kingdom
ORF3a_57_H	ORF3a	57	ERR4460177	25563	G	T	0,999791	2020-04-06	United Kingdom
E_74_NA	E	74	ERR4460177	26465	T	-GG	0,079258	2020-04-06	United Kingdom
N_372_E	N	372	ERR4460177	29387	A	G	0,0640394	2020-04-06	United Kingdom
ORF1ab_2263_NA	ORF1ab	2263	ERR4460219	7052	T	-G	0,142857	2020-04-06	United Kingdom
ORF1ab_2447_NA	ORF1ab	2447	ERR4460219	7605	T	-AC	0,0632161	2020-04-06	United Kingdom
ORF1ab_3077_A	ORF1ab	3077	ERR4460219	9495	T	C	0,835391	2020-04-06	United Kingdom
ORF1ab_3606_NA	ORF1ab	3606	ERR4460219	11082	T	-G	0,0930742	2020-04-06	United Kingdom
ORF1ab_3606_F	ORF1ab	3606	ERR4460219	11083	G	T	0,864505	2020-04-06	United Kingdom
ORF1ab_314_L	ORF1ab	314	ERR4460219	14408	C	T	0,122427	2020-04-06	United Kingdom
ORF1ab_1539_N	ORF1ab	1539	ERR4460219	18083	T	A	0,901767	2020-04-06	United Kingdom
ORF1ab_1819_NA	ORF1ab	1819	ERR4460219	18923	A	-AT	0,0546596	2020-04-06	United Kingdom
ORF1ab_2220_R	ORF1ab	2220	ERR4460219	20125	G	C	0,057971	2020-04-06	United Kingdom
S_614_G	S	614	ERR4460219	23403	A	G	0,167071	2020-04-06	United Kingdom
S_1214_G	S	1214	ERR4460219	25202	T	G	0,266609	2020-04-06	United Kingdom
ORF3a_57_H	ORF3a	57	ERR4460219	25563	G	T	0,704263	2020-04-06	United Kingdom
ORF3a_251_V	ORF3a	251	ERR4460219	26144	G	T	0,876221	2020-04-06	United Kingdom
N_203_K	N	203	ERR4460219	28881	G	A	0,144067	2020-04-06	United Kingdom
N_204_R	N	204	ERR4460219	28883	G	C	0,148321	2020-04-06	United Kingdom
ORF1ab_82_NA	ORF1ab	82	ERR4460225	509	G	-GTCATGTTA	0,0558753	2020-04-05	United Kingdom
ORF1ab_626_L	ORF1ab	626	ERR4460225	2142	C	T	0,06	2020-04-05	United Kingdom
ORF1ab_668_NA	ORF1ab	668	ERR4460225	2268	C	-A	0,0561056	2020-04-05	United Kingdom
ORF1ab_736_NA	ORF1ab	736	ERR4460225	2472	C	-A	0,0672885	2020-04-05	United Kingdom
ORF1ab_1241_S	ORF1ab	1241	ERR4460225	3986	A	T	0,0990237	2020-04-05	United Kingdom
ORF1ab_1298_V	ORF1ab	1298	ERR4460225	4158	C	T	0,0622272	2020-04-05	United Kingdom
ORF1ab_1422_NA	ORF1ab	1422	ERR4460225	4531	T	-TACTTTTACACCAG	0,0528812	2020-04-05	United Kingdom
ORF1ab_2842_NA	ORF1ab	2842	ERR4460225	8791	T	-G	0,0909359	2020-04-05	United Kingdom
ORF1ab_2921_NA	ORF1ab	2921	ERR4460225	9026	A	-T	0,0726835	2020-04-05	United Kingdom
ORF1ab_3408_NA	ORF1ab	3408	ERR4460225	10487	T	-G	0,0866408	2020-04-05	United Kingdom
ORF1ab_3421_NA	ORF1ab	3421	ERR4460225	10527	C	+T	0,0768969	2020-04-05	United Kingdom
ORF1ab_3483_F	ORF1ab	3483	ERR4460225	10712	C	T	0,077981	2020-04-05	United Kingdom
ORF1ab_3602_NA	ORF1ab	3602	ERR4460225	11071	G	+T	0,117909	2020-04-05	United Kingdom
ORF1ab_3606_F	ORF1ab	3606	ERR4460225	11083	G	T	0,99865	2020-04-05	United Kingdom
ORF1ab_3753_C	ORF1ab	3753	ERR4460225	11523	T	G	0,0861244	2020-04-05	United Kingdom
ORF1ab_3909_NA	ORF1ab	3909	ERR4460225	11990	G	-AA	0,0740121	2020-04-05	United Kingdom
ORF1ab_4080_NA	ORF1ab	4080	ERR4460225	12505	T	-A	0,0589126	2020-04-05	United Kingdom
ORF1ab_4105_Y	ORF1ab	4105	ERR4460225	12578	G	T	0,117402	2020-04-05	United Kingdom
ORF1ab_201_*	ORF1ab	201	ERR4460225	14068	C	T	0,102748	2020-04-05	United Kingdom
ORF1ab_631_NA	ORF1ab	631	ERR4460225	15358	C	-G	0,0723521	2020-04-05	United Kingdom
ORF1ab_970_S	ORF1ab	970	ERR4460225	16375	C	T	0,0849558	2020-04-05	United Kingdom
ORF1ab_1124_NA	ORF1ab	1124	ERR4460225	16837	G	-A	0,0541204	2020-04-05	United Kingdom
ORF1ab_1367_NA	ORF1ab	1367	ERR4460225	17567	G	+T	0,0530657	2020-04-05	United Kingdom
ORF1ab_1813_NA	ORF1ab	1813	ERR4460225	18904	C	-G	0,0618047	2020-04-05	United Kingdom
S_8_F	S	8	ERR4460225	21586	G	T	0,0918635	2020-04-05	United Kingdom
S_219_NA	S	219	ERR4460225	22218	G	+T	0,0860927	2020-04-05	United Kingdom
S_659_NA	S	659	ERR4460225	23538	C	-AT	0,052251	2020-04-05	United Kingdom
S_660_H	S	660	ERR4460225	23540	T	C	0,155753	2020-04-05	United Kingdom
S_660_NA	S	660	ERR4460225	23541	A	-TGAGTGTGACATACCCATTGGTGCAGGTATATGCGCTAGTT	0,0623891	2020-04-05	United Kingdom
S_1093_NA	S	1093	ERR4460225	24840	G	+A	0,061493	2020-04-05	United Kingdom
S_1214_G	S	1214	ERR4460225	25202	T	G	0,232725	2020-04-05	United Kingdom
ORF3a_32_I	ORF3a	32	ERR4460225	25487	C	T	0,052179	2020-04-05	United Kingdom
ORF3a_159_S	ORF3a	159	ERR4460225	25867	C	T	0,0934673	2020-04-05	United Kingdom
M_17_NA	M	17	ERR4460225	26573	T	-G	0,0503178	2020-04-05	United Kingdom
M_88_NA	M	88	ERR4460225	26784	G	-TAGGCTTGATGTGGCTCAGCTACTTCATTGCTTCTT	0,050103	2020-04-05	United Kingdom
M_142_NA	M	142	ERR4460225	26948	T	-G	0,068799	2020-04-05	United Kingdom
ORF6_5_NA	ORF6	5	ERR4460225	27216	T	-G	0,0617734	2020-04-05	United Kingdom
ORF6_61_Y	ORF6	61	ERR4460225	27382	G	T	0,0648488	2020-04-05	United Kingdom
ORF8_67_F	ORF8	67	ERR4460225	28093	C	T	0,876658	2020-04-05	United Kingdom
ORF1ab_133_NA	ORF1ab	133	ERR4460231	663	G	-C	0,052616	2020-04-04	United Kingdom
ORF1ab_721_F	ORF1ab	721	ERR4460231	2426	G	T	0,0534799	2020-04-04	United Kingdom
ORF1ab_891_I	ORF1ab	891	ERR4460231	2937	C	T	1	2020-04-04	United Kingdom
ORF1ab_1709_NA	ORF1ab	1709	ERR4460231	5392	C	-T	0,062069	2020-04-04	United Kingdom
ORF1ab_2950_H	ORF1ab	2950	ERR4460231	9114	C	A	0,0690227	2020-04-04	United Kingdom
ORF1ab_119_I	ORF1ab	119	ERR4460231	13822	G	A	0,0524568	2020-04-04	United Kingdom
ORF1ab_314_L	ORF1ab	314	ERR4460231	14408	C	T	0,999766	2020-04-04	United Kingdom
ORF1ab_2207_C	ORF1ab	2207	ERR4460231	20086	G	T	0,0659722	2020-04-04	United Kingdom
ORF1ab_2649_NA	ORF1ab	2649	ERR4460231	21414	T	-A	0,0615866	2020-04-04	United Kingdom
S_614_G	S	614	ERR4460231	23403	A	G	0,999885	2020-04-04	United Kingdom
S_1214_G	S	1214	ERR4460231	25202	T	G	0,251379	2020-04-04	United Kingdom
ORF1ab_642_F	ORF1ab	642	ERR4460239	2189	C	T	0,0886141	2020-04-06	United Kingdom
ORF1ab_1178_L	ORF1ab	1178	ERR4460239	3797	T	C	0,116264	2020-04-06	United Kingdom
ORF1ab_2066_A	ORF1ab	2066	ERR4460239	6462	T	C	0,052454	2020-04-06	United Kingdom
ORF1ab_2888_A	ORF1ab	2888	ERR4460239	8928	T	C	0,0953881	2020-04-06	United Kingdom
ORF1ab_3732_P	ORF1ab	3732	ERR4460239	11459	T	C	0,116883	2020-04-06	United Kingdom
ORF1ab_314_L	ORF1ab	314	ERR4460239	14408	C	T	0,999689	2020-04-06	United Kingdom
ORF1ab_1131_NA	ORF1ab	1131	ERR4460239	16859	C	-TG	0,0506968	2020-04-06	United Kingdom
ORF1ab_2172_NA	ORF1ab	2172	ERR4460239	19983	C	+T	0,0645161	2020-04-06	United Kingdom
ORF1ab_2347_N	ORF1ab	2347	ERR4460239	20506	G	A	0,0641417	2020-04-06	United Kingdom
S_180_NA	S	180	ERR4460239	22102	A	-GG	0,0643519	2020-04-06	United Kingdom
S_614_G	S	614	ERR4460239	23403	A	G	0,999814	2020-04-06	United Kingdom
S_1214_G	S	1214	ERR4460239	25202	T	G	0,16448	2020-04-06	United Kingdom
ORF3a_155_E	ORF3a	155	ERR4460239	25857	C	A	0,0544959	2020-04-06	United Kingdom
N_203_K	N	203	ERR4460239	28881	G	A	0,999147	2020-04-06	United Kingdom
N_204_R	N	204	ERR4460239	28883	G	C	1	2020-04-06	United Kingdom
ORF1ab_2794_Y	ORF1ab	2794	ERR4460265	8645	C	T	0,205948	2020-04-05	United Kingdom
ORF1ab_4357_V	ORF1ab	4357	ERR4460265	13335	C	T	0,993645	2020-04-05	United Kingdom
ORF1ab_314_L	ORF1ab	314	ERR4460265	14408	C	T	0,99953	2020-04-05	United Kingdom
S_614_G	S	614	ERR4460265	23403	A	G	0,999883	2020-04-05	United Kingdom
S_1214_G	S	1214	ERR4460265	25202	T	G	0,144828	2020-04-05	United Kingdom
N_203_K	N	203	ERR4460265	28881	G	A	0,996849	2020-04-05	United Kingdom
N_204_R	N	204	ERR4460265	28883	G	C	0,99974	2020-04-05	United Kingdom
ORF1ab_82_NA	ORF1ab	82	ERR4460288	509	G	-GTCATGTTA	0,0681061	2020-04-05	United Kingdom
ORF1ab_243_D	ORF1ab	243	ERR4460288	994	A	C	0,0571087	2020-04-05	United Kingdom
ORF1ab_271_NA	ORF1ab	271	ERR4460288	1077	C	+A	0,122553	2020-04-05	United Kingdom
ORF1ab_314_R	ORF1ab	314	ERR4460288	1206	A	G	0,112842	2020-04-05	United Kingdom
ORF1ab_491_L	ORF1ab	491	ERR4460288	1736	G	T	0,084751	2020-04-05	United Kingdom
ORF1ab_516_NA	ORF1ab	516	ERR4460288	1813	T	+A	0,0951189	2020-04-05	United Kingdom
ORF1ab_1397_V	ORF1ab	1397	ERR4460288	4455	C	T	0,0615795	2020-04-05	United Kingdom
ORF1ab_1497_L	ORF1ab	1497	ERR4460288	4755	C	T	0,0990662	2020-04-05	United Kingdom
ORF1ab_2761_R	ORF1ab	2761	ERR4460288	8547	A	G	0,092502	2020-04-05	United Kingdom
ORF1ab_2841_C	ORF1ab	2841	ERR4460288	8786	C	T	0,100029	2020-04-05	United Kingdom
ORF1ab_3556_NA	ORF1ab	3556	ERR4460288	10932	C	-TT	0,0851326	2020-04-05	United Kingdom
ORF1ab_3562_*	ORF1ab	3562	ERR4460288	10949	C	T	0,0917603	2020-04-05	United Kingdom
ORF1ab_157_L	ORF1ab	157	ERR4460288	13936	G	T	0,236047	2020-04-05	United Kingdom
ORF1ab_314_L	ORF1ab	314	ERR4460288	14408	C	T	1	2020-04-05	United Kingdom
ORF1ab_414_S	ORF1ab	414	ERR4460288	14707	G	T	0,0735984	2020-04-05	United Kingdom
ORF1ab_494_V	ORF1ab	494	ERR4460288	14948	G	T	0,162745	2020-04-05	United Kingdom
ORF1ab_598_I	ORF1ab	598	ERR4460288	15260	G	T	0,0702062	2020-04-05	United Kingdom
ORF1ab_1189_D	ORF1ab	1189	ERR4460288	17033	T	A	0,0601823	2020-04-05	United Kingdom
ORF1ab_1249_L	ORF1ab	1249	ERR4460288	17213	C	T	0,0561994	2020-04-05	United Kingdom
ORF1ab_1373_E	ORF1ab	1373	ERR4460288	17586	C	A	0,0623611	2020-04-05	United Kingdom
ORF1ab_1448_NA	ORF1ab	1448	ERR4460288	17809	A	-TT	0,0647937	2020-04-05	United Kingdom
ORF1ab_1772_V	ORF1ab	1772	ERR4460288	18782	G	T	0,0766123	2020-04-05	United Kingdom
ORF1ab_2544_D	ORF1ab	2544	ERR4460288	21099	G	C	0,0978401	2020-04-05	United Kingdom
ORF1ab_2649_NA	ORF1ab	2649	ERR4460288	21414	T	-A	0,11293	2020-04-05	United Kingdom
S_98_F	S	98	ERR4460288	21855	C	T	0,0723641	2020-04-05	United Kingdom
S_614_G	S	614	ERR4460288	23403	A	G	0,999953	2020-04-05	United Kingdom
S_1214_G	S	1214	ERR4460288	25202	T	G	0,28838	2020-04-05	United Kingdom
S_1259_Y	S	1259	ERR4460288	25337	G	T	0,0694469	2020-04-05	United Kingdom
ORF3a_54_S	ORF3a	54	ERR4460288	25552	G	T	0,999915	2020-04-05	United Kingdom
M_158_L	M	158	ERR4460288	26995	G	T	0,065008	2020-04-05	United Kingdom
N_203_K	N	203	ERR4460288	28881	G	A	0,999807	2020-04-05	United Kingdom
N_204_R	N	204	ERR4460288	28883	G	C	1	2020-04-05	United Kingdom
ORF1ab_1602_S	ORF1ab	1602	ERR4460300	5069	G	T	0,0529101	2020-04-07	United Kingdom
ORF1ab_2146_F	ORF1ab	2146	ERR4460300	6701	C	T	0,0942623	2020-04-07	United Kingdom
ORF1ab_2171_H	ORF1ab	2171	ERR4460300	6776	T	C	0,0525478	2020-04-07	United Kingdom
ORF1ab_2422_NA	ORF1ab	2422	ERR4460300	7529	G	-A	0,0561932	2020-04-07	United Kingdom
ORF1ab_2434_L	ORF1ab	2434	ERR4460300	7565	T	C	0,0527215	2020-04-07	United Kingdom
ORF1ab_2584_NA	ORF1ab	2584	ERR4460300	8015	G	-C	0,0507071	2020-04-07	United Kingdom
ORF1ab_2586_F	ORF1ab	2586	ERR4460300	8021	G	T	0,0517391	2020-04-07	United Kingdom
ORF1ab_2754_L	ORF1ab	2754	ERR4460300	8525	G	T	0,0650642	2020-04-07	United Kingdom
ORF1ab_3267_K	ORF1ab	3267	ERR4460300	10065	G	A	0,0733681	2020-04-07	United Kingdom
ORF1ab_3334_NA	ORF1ab	3334	ERR4460300	10265	G	-GTAAT	0,0569086	2020-04-07	United Kingdom
ORF1ab_3497_NA	ORF1ab	3497	ERR4460300	10756	T	-A	0,0660083	2020-04-07	United Kingdom
ORF1ab_3603_NA	ORF1ab	3603	ERR4460300	11074	C	-T	0,120694	2020-04-07	United Kingdom
ORF1ab_3965_G	ORF1ab	3965	ERR4460300	12159	A	G	0,473637	2020-04-07	United Kingdom
ORF1ab_4083_M	ORF1ab	4083	ERR4460300	12513	C	T	0,176404	2020-04-07	United Kingdom
ORF1ab_30_D	ORF1ab	30	ERR4460300	13555	A	G	0,0521184	2020-04-07	United Kingdom
ORF1ab_314_L	ORF1ab	314	ERR4460300	14408	C	T	0,999717	2020-04-07	United Kingdom
ORF1ab_1286_F	ORF1ab	1286	ERR4460300	17325	G	T	0,0527445	2020-04-07	United Kingdom
ORF1ab_1933_I	ORF1ab	1933	ERR4460300	19264	C	A	0,254766	2020-04-07	United Kingdom
S_24_F	S	24	ERR4460300	21634	A	C	0,0697385	2020-04-07	United Kingdom
S_336_S	S	336	ERR4460300	22569	G	C	0,0509741	2020-04-07	United Kingdom
S_378_M	S	378	ERR4460300	22695	A	T	0,0562596	2020-04-07	United Kingdom
S_614_G	S	614	ERR4460300	23403	A	G	0,999897	2020-04-07	United Kingdom
S_1214_G	S	1214	ERR4460300	25202	T	G	0,222598	2020-04-07	United Kingdom
ORF3a_110_V	ORF3a	110	ERR4460300	25721	C	T	0,0861934	2020-04-07	United Kingdom
N_203_K	N	203	ERR4460300	28881	G	A	0,999553	2020-04-07	United Kingdom
N_204_R	N	204	ERR4460300	28883	G	C	1	2020-04-07	United Kingdom
N_254_T	N	254	ERR4460300	29033	G	A	0,0928219	2020-04-07	United Kingdom
ORF1ab_1036_E	ORF1ab	1036	ERR4460307	3373	C	A	0,999795	2020-04-04	United Kingdom
ORF1ab_2030_L	ORF1ab	2030	ERR4460307	6354	C	T	0,999677	2020-04-04	United Kingdom
ORF1ab_3027_F	ORF1ab	3027	ERR4460307	9344	C	T	0,999456	2020-04-04	United Kingdom
ORF1ab_3644_F	ORF1ab	3644	ERR4460307	11195	C	T	0,999859	2020-04-04	United Kingdom
ORF1ab_314_L	ORF1ab	314	ERR4460307	14408	C	T	0,999862	2020-04-04	United Kingdom
ORF1ab_1225_S	ORF1ab	1225	ERR4460307	17140	G	T	0,999942	2020-04-04	United Kingdom
S_614_G	S	614	ERR4460307	23403	A	G	0,999869	2020-04-04	United Kingdom
S_1214_G	S	1214	ERR4460307	25202	T	G	0,299241	2020-04-04	United Kingdom
N_203_K	N	203	ERR4460307	28881	G	A	0,999698	2020-04-04	United Kingdom
N_204_R	N	204	ERR4460307	28883	G	C	1	2020-04-04	United Kingdom
ORF1ab_79_P	ORF1ab	79	ERR4460308	500	G	C	0,0745342	2020-04-06	United Kingdom
ORF1ab_140_NA	ORF1ab	140	ERR4460308	685	A	-AAGTCATT	0,13491	2020-04-06	United Kingdom
ORF1ab_158_NA	ORF1ab	158	ERR4460308	738	A	-AG	0,0929414	2020-04-06	United Kingdom
ORF1ab_254_T	ORF1ab	254	ERR4460308	1025	C	A	0,0730704	2020-04-06	United Kingdom
ORF1ab_265_I	ORF1ab	265	ERR4460308	1059	C	T	0,999931	2020-04-06	United Kingdom
ORF1ab_376_L	ORF1ab	376	ERR4460308	1392	C	T	0,0591133	2020-04-06	United Kingdom
ORF1ab_486_P	ORF1ab	486	ERR4460308	1721	G	C	0,0519159	2020-04-06	United Kingdom
ORF1ab_1029_C	ORF1ab	1029	ERR4460308	3350	A	T	0,0580464	2020-04-06	United Kingdom
ORF1ab_1067_Y	ORF1ab	1067	ERR4460308	3464	C	T	0,0636728	2020-04-06	United Kingdom
ORF1ab_1205_D	ORF1ab	1205	ERR4460308	3880	G	T	0,13382	2020-04-06	United Kingdom
ORF1ab_1435_F	ORF1ab	1435	ERR4460308	4568	A	T	0,114637	2020-04-06	United Kingdom
ORF1ab_1607_NA	ORF1ab	1607	ERR4460308	5085	T	-A	0,103774	2020-04-06	United Kingdom
ORF1ab_1617_NA	ORF1ab	1617	ERR4460308	5116	A	-T	0,06	2020-04-06	United Kingdom
ORF1ab_1977_T	ORF1ab	1977	ERR4460308	6194	C	A	0,0684485	2020-04-06	United Kingdom
ORF1ab_2144_NA	ORF1ab	2144	ERR4460308	6696	C	+T	0,100433	2020-04-06	United Kingdom
ORF1ab_2686_C	ORF1ab	2686	ERR4460308	8321	C	T	0,071246	2020-04-06	United Kingdom
ORF1ab_3019_R	ORF1ab	3019	ERR4460308	9320	T	C	0,103732	2020-04-06	United Kingdom
ORF1ab_3077_NA	ORF1ab	3077	ERR4460308	9494	G	-T	0,0544444	2020-04-06	United Kingdom
ORF1ab_3452_K	ORF1ab	3452	ERR4460308	10619	C	A	0,108483	2020-04-06	United Kingdom
ORF1ab_3469_NA	ORF1ab	3469	ERR4460308	10672	T	-TGG	0,133065	2020-04-06	United Kingdom
ORF1ab_3995_S	ORF1ab	3995	ERR4460308	12248	G	T	0,0735893	2020-04-06	United Kingdom
ORF1ab_4105_Y	ORF1ab	4105	ERR4460308	12578	G	T	0,0812226	2020-04-06	United Kingdom
ORF1ab_149_D	ORF1ab	149	ERR4460308	13912	A	G	0,0613576	2020-04-06	United Kingdom
ORF1ab_314_L	ORF1ab	314	ERR4460308	14408	C	T	0,99994	2020-04-06	United Kingdom
ORF1ab_1227_L	ORF1ab	1227	ERR4460308	17146	A	T	0,0576605	2020-04-06	United Kingdom
ORF1ab_1343_V	ORF1ab	1343	ERR4460308	17495	A	T	0,0500554	2020-04-06	United Kingdom
ORF1ab_1479_R	ORF1ab	1479	ERR4460308	17902	T	C	0,067677	2020-04-06	United Kingdom
ORF1ab_1847_V	ORF1ab	1847	ERR4460308	19007	C	T	0,190069	2020-04-06	United Kingdom
S_414_*	S	414	ERR4460308	22802	C	T	0,0873466	2020-04-06	United Kingdom
S_509_T	S	509	ERR4460308	23088	G	C	0,0542135	2020-04-06	United Kingdom
S_614_G	S	614	ERR4460308	23403	A	G	0,999948	2020-04-06	United Kingdom
S_748_K	S	748	ERR4460308	23804	G	A	0,0717983	2020-04-06	United Kingdom
S_1214_G	S	1214	ERR4460308	25202	T	G	0,164737	2020-04-06	United Kingdom
ORF3a_57_H	ORF3a	57	ERR4460308	25563	G	T	0,99969	2020-04-06	United Kingdom
ORF3a_135_NA	ORF3a	135	ERR4460308	25797	C	-A	0,106399	2020-04-06	United Kingdom
M_106_S	M	106	ERR4460308	26838	A	T	0,0511182	2020-04-06	United Kingdom
N_34_NA	N	34	ERR4460308	28375	G	-GC	0,0620705	2020-04-06	United Kingdom
ORF10_23_F	ORF10	23	ERR4460308	29625	C	T	1	2020-04-06	United Kingdom
ORF1ab_3603_NA	ORF1ab	3603	ERR4460318	11074	C	-T	0,0687801	2020-04-04	United Kingdom
ORF1ab_314_L	ORF1ab	314	ERR4460318	14408	C	T	0,99982	2020-04-04	United Kingdom
S_614_G	S	614	ERR4460318	23403	A	G	0,999891	2020-04-04	United Kingdom
S_1214_G	S	1214	ERR4460318	25202	T	G	0,178442	2020-04-04	United Kingdom
N_203_K	N	203	ERR4460318	28881	G	A	0,999544	2020-04-04	United Kingdom
N_204_R	N	204	ERR4460318	28883	G	C	0,999888	2020-04-04	United Kingdom
ORF1ab_314_L	ORF1ab	314	ERR4460327	14408	C	T	0,999878	2020-04-06	United Kingdom
S_273_T	S	273	ERR4460327	22380	G	C	0,0564334	2020-04-06	United Kingdom
S_614_G	S	614	ERR4460327	23403	A	G	0,999923	2020-04-06	United Kingdom
S_1214_G	S	1214	ERR4460327	25202	T	G	0,237278	2020-04-06	United Kingdom
N_203_K	N	203	ERR4460327	28881	G	A	0,999594	2020-04-06	United Kingdom
N_204_R	N	204	ERR4460327	28883	G	C	0,999902	2020-04-06	United Kingdom
ORF1ab_2565_I	ORF1ab	2565	ERR4460329	7960	G	T	0,0651693	2020-04-04	United Kingdom
ORF1ab_314_L	ORF1ab	314	ERR4460329	14408	C	T	0,999817	2020-04-04	United Kingdom
S_143_NA	S	143	ERR4460329	21990	T	-TTA	0,327898	2020-04-04	United Kingdom
S_614_G	S	614	ERR4460329	23403	A	G	0,999891	2020-04-04	United Kingdom
S_1214_G	S	1214	ERR4460329	25202	T	G	0,179995	2020-04-04	United Kingdom
N_203_K	N	203	ERR4460329	28881	G	A	0,999322	2020-04-04	United Kingdom
N_204_R	N	204	ERR4460329	28883	G	C	0,999918	2020-04-04	United Kingdom
ORF1ab_314_L	ORF1ab	314	ERR4460332	14408	C	T	0,999098	2020-04-07	United Kingdom
S_614_G	S	614	ERR4460332	23403	A	G	0,999783	2020-04-07	United Kingdom
S_1214_G	S	1214	ERR4460332	25202	T	G	0,241611	2020-04-07	United Kingdom
N_203_K	N	203	ERR4460332	28881	G	A	0,996925	2020-04-07	United Kingdom
N_204_R	N	204	ERR4460332	28883	G	C	1	2020-04-07	United Kingdom
ORF1ab_124_P	ORF1ab	124	ERR4460339	636	G	C	0,0628964	2020-04-04	United Kingdom
ORF1ab_279_F	ORF1ab	279	ERR4460339	1101	C	T	0,0796838	2020-04-04	United Kingdom
ORF1ab_1538_I	ORF1ab	1538	ERR4460339	4878	C	T	0,0590414	2020-04-04	United Kingdom
ORF1ab_1927_NA	ORF1ab	1927	ERR4460339	6044	A	-ATTTT	0,0733668	2020-04-04	United Kingdom
ORF1ab_2535_L	ORF1ab	2535	ERR4460339	7869	C	T	0,996365	2020-04-04	United Kingdom
ORF1ab_2762_NA	ORF1ab	2762	ERR4460339	8550	G	-T	0,0534893	2020-04-04	United Kingdom
ORF1ab_2818_C	ORF1ab	2818	ERR4460339	8717	C	T	0,0610034	2020-04-04	United Kingdom
ORF1ab_314_L	ORF1ab	314	ERR4460339	14408	C	T	0,99988	2020-04-04	United Kingdom
ORF1ab_1763_NA	ORF1ab	1763	ERR4460339	18756	G	-T	0,0524704	2020-04-04	United Kingdom
ORF1ab_2661_NA	ORF1ab	2661	ERR4460339	21448	G	-AA	0,0816993	2020-04-04	United Kingdom
S_139_NA	S	139	ERR4460339	21979	A	-TTTTTGGGTGT	0,0519386	2020-04-04	United Kingdom
S_270_H	S	270	ERR4460339	22371	T	A	0,142077	2020-04-04	United Kingdom
S_477_I	S	477	ERR4460339	22992	G	T	0,998977	2020-04-04	United Kingdom
S_614_G	S	614	ERR4460339	23403	A	G	0,999911	2020-04-04	United Kingdom
S_966_NA	S	966	ERR4460339	24458	C	-TTAGCTCCAAT	0,05	2020-04-04	United Kingdom
S_1034_F	S	1034	ERR4460339	24662	C	T	0,0538358	2020-04-04	United Kingdom
S_1214_G	S	1214	ERR4460339	25202	T	G	0,203576	2020-04-04	United Kingdom
ORF3a_47_T	ORF3a	47	ERR4460339	25532	T	C	0,0810655	2020-04-04	United Kingdom
M_92_C	M	92	ERR4460339	26798	G	C	0,0540498	2020-04-04	United Kingdom
N_203_K	N	203	ERR4460339	28881	G	A	0,998985	2020-04-04	United Kingdom
N_204_R	N	204	ERR4460339	28883	G	C	0,999752	2020-04-04	United Kingdom
ORF1ab_350_I	ORF1ab	350	ERR4460346	1314	C	T	0,999201	2020-04-04	United Kingdom
ORF1ab_377_D	ORF1ab	377	ERR4460346	1396	A	T	0,0726672	2020-04-04	United Kingdom
ORF1ab_3603_NA	ORF1ab	3603	ERR4460346	11074	C	+T	0,0978602	2020-04-04	United Kingdom
ORF1ab_3606_NA	ORF1ab	3606	ERR4460346	11082	T	-G	0,222179	2020-04-04	United Kingdom
ORF1ab_3606_F	ORF1ab	3606	ERR4460346	11083	G	T	0,999825	2020-04-04	United Kingdom
ORF1ab_3856_T	ORF1ab	3856	ERR4460346	11831	G	A	0,0864662	2020-04-04	United Kingdom
ORF1ab_3860_NA	ORF1ab	3860	ERR4460346	11845	T	-A	0,0877863	2020-04-04	United Kingdom
ORF1ab_4021_R	ORF1ab	4021	ERR4460346	12327	A	G	0,052	2020-04-04	United Kingdom
ORF1ab_4136_V	ORF1ab	4136	ERR4460346	12672	C	T	0,999831	2020-04-04	United Kingdom
ORF1ab_2145_V	ORF1ab	2145	ERR4460346	19901	C	T	0,0723212	2020-04-04	United Kingdom
ORF1ab_2236_A	ORF1ab	2236	ERR4460346	20174	T	C	0,0526316	2020-04-04	United Kingdom
ORF1ab_2237_NA	ORF1ab	2237	ERR4460346	20178	C	-CAA	0,0552326	2020-04-04	United Kingdom
ORF1ab_2262_F	ORF1ab	2262	ERR4460346	20251	A	T	0,0566038	2020-04-04	United Kingdom
S_266_NA	S	266	ERR4460346	22358	T	-ATG	0,0539216	2020-04-04	United Kingdom
S_664_NA	S	664	ERR4460346	23552	A	-TACCCATTGGTGCAGGTATATGCGCTAGT	0,110678	2020-04-04	United Kingdom
S_667_R	S	667	ERR4460346	23561	G	C	0,0617599	2020-04-04	United Kingdom
S_1214_G	S	1214	ERR4460346	25202	T	G	0,214953	2020-04-04	United Kingdom
ORF3a_74_NA	ORF3a	74	ERR4460346	25614	C	-A	0,0502803	2020-04-04	United Kingdom
ORF3a_251_V	ORF3a	251	ERR4460346	26144	G	T	1	2020-04-04	United Kingdom
N_256_N	N	256	ERR4460346	29041	G	C	0,0725457	2020-04-04	United Kingdom
ORF1ab_314_L	ORF1ab	314	ERR4460361	14408	C	T	0,999907	2020-04-06	United Kingdom
ORF1ab_414_V	ORF1ab	414	ERR4460361	14708	C	T	0,999762	2020-04-06	United Kingdom
ORF1ab_991_V	ORF1ab	991	ERR4460361	16438	A	G	0,0743534	2020-04-06	United Kingdom
ORF1ab_1137_I	ORF1ab	1137	ERR4460361	16877	C	T	0,0519636	2020-04-06	United Kingdom
ORF1ab_2270_NA	ORF1ab	2270	ERR4460361	20276	A	-TG	0,0802469	2020-04-06	United Kingdom
S_494_P	S	494	ERR4460361	23042	T	C	0,0742534	2020-04-06	United Kingdom
S_614_G	S	614	ERR4460361	23403	A	G	0,999907	2020-04-06	United Kingdom
S_1214_G	S	1214	ERR4460361	25202	T	G	0,138756	2020-04-06	United Kingdom
S_1263_L	S	1263	ERR4460361	25350	C	T	0,999865	2020-04-06	United Kingdom
ORF3a_13_NA	ORF3a	13	ERR4460361	25429	G	-TAACTT	0,113085	2020-04-06	United Kingdom
ORF3a_100_R	ORF3a	100	ERR4460361	25690	G	C	0,0559662	2020-04-06	United Kingdom
N_256_N	N	256	ERR4460361	29041	G	C	0,0653625	2020-04-06	United Kingdom
ORF1ab_3347_K	ORF1ab	3347	ERR4460369	10306	T	G	0,999956	2020-04-07	United Kingdom
ORF1ab_314_L	ORF1ab	314	ERR4460369	14408	C	T	0,99979	2020-04-07	United Kingdom
S_614_G	S	614	ERR4460369	23403	A	G	0,999845	2020-04-07	United Kingdom
S_1214_G	S	1214	ERR4460369	25202	T	G	0,211492	2020-04-07	United Kingdom
N_203_K	N	203	ERR4460369	28881	G	A	0,999268	2020-04-07	United Kingdom
N_204_R	N	204	ERR4460369	28883	G	C	0,999578	2020-04-07	United Kingdom
ORF1ab_3070_V	ORF1ab	3070	ERR4460370	9474	C	T	1	2020-04-06	United Kingdom
ORF1ab_314_L	ORF1ab	314	ERR4460370	14408	C	T	0,999824	2020-04-06	United Kingdom
S_614_G	S	614	ERR4460370	23403	A	G	0,999835	2020-04-06	United Kingdom
S_1214_G	S	1214	ERR4460370	25202	T	G	0,240761	2020-04-06	United Kingdom
N_253_A	N	253	ERR4460370	29031	A	C	0,0574651	2020-04-06	United Kingdom
ORF1ab_65_V	ORF1ab	65	ERR4460376	459	A	T	0,0668889	2020-04-06	United Kingdom
ORF1ab_373_F	ORF1ab	373	ERR4460376	1383	G	T	0,0522088	2020-04-06	United Kingdom
ORF1ab_802_F	ORF1ab	802	ERR4460376	2669	C	T	0,0546875	2020-04-06	United Kingdom
ORF1ab_1139_D	ORF1ab	1139	ERR4460376	3680	A	G	0,0625	2020-04-06	United Kingdom
ORF1ab_1404_C	ORF1ab	1404	ERR4460376	4475	C	T	0,0707874	2020-04-06	United Kingdom
ORF1ab_1418_NA	ORF1ab	1418	ERR4460376	4519	T	-G	0,0521387	2020-04-06	United Kingdom
ORF1ab_2135_C	ORF1ab	2135	ERR4460376	6670	G	T	0,0737624	2020-04-06	United Kingdom
ORF1ab_2249_V	ORF1ab	2249	ERR4460376	7011	C	T	0,0661157	2020-04-06	United Kingdom
ORF1ab_2465_S	ORF1ab	2465	ERR4460376	7659	T	G	0,0680927	2020-04-06	United Kingdom
ORF1ab_2512_I	ORF1ab	2512	ERR4460376	7800	C	T	0,0504163	2020-04-06	United Kingdom
ORF1ab_2785_NA	ORF1ab	2785	ERR4460376	8619	C	-TA	0,0571043	2020-04-06	United Kingdom
ORF1ab_2990_K	ORF1ab	2990	ERR4460376	9233	G	A	0,0511611	2020-04-06	United Kingdom
ORF1ab_3444_S	ORF1ab	3444	ERR4460376	10596	T	C	0,0500208	2020-04-06	United Kingdom
ORF1ab_3444_NA	ORF1ab	3444	ERR4460376	10596	T	-TTATGGACC	0,0597448	2020-04-06	United Kingdom
ORF1ab_13_S	ORF1ab	13	ERR4460376	13505	G	C	0,0775194	2020-04-06	United Kingdom
ORF1ab_126_Y	ORF1ab	126	ERR4460376	13843	G	T	0,0593742	2020-04-06	United Kingdom
ORF1ab_314_L	ORF1ab	314	ERR4460376	14408	C	T	0,999921	2020-04-06	United Kingdom
ORF1ab_944_L	ORF1ab	944	ERR4460376	16298	G	T	0,0545939	2020-04-06	United Kingdom
ORF1ab_988_NA	ORF1ab	988	ERR4460376	16431	A	-G	0,0575163	2020-04-06	United Kingdom
ORF1ab_1667_*	ORF1ab	1667	ERR4460376	18466	G	T	0,0535646	2020-04-06	United Kingdom
ORF1ab_1684_NA	ORF1ab	1684	ERR4460376	18518	A	-TGTAG	0,0627867	2020-04-06	United Kingdom
ORF1ab_2372_A	ORF1ab	2372	ERR4460376	20581	A	G	0,0567686	2020-04-06	United Kingdom
ORF1ab_2372_I	ORF1ab	2372	ERR4460376	20582	C	T	0,0711939	2020-04-06	United Kingdom
ORF1ab_2671_P	ORF1ab	2671	ERR4460376	21479	T	C	0,12963	2020-04-06	United Kingdom
S_100_T	S	100	ERR4460376	21861	T	C	0,0511883	2020-04-06	United Kingdom
S_614_G	S	614	ERR4460376	23403	A	G	0,99986	2020-04-06	United Kingdom
S_1214_G	S	1214	ERR4460376	25202	T	G	0,199388	2020-04-06	United Kingdom
N_203_K	N	203	ERR4460376	28881	G	A	0,99944	2020-04-06	United Kingdom
N_204_R	N	204	ERR4460376	28883	G	C	1	2020-04-06	United Kingdom
ORF1ab_362_L	ORF1ab	362	ERR4460380	1350	A	T	0,0554273	2020-04-05	United Kingdom
ORF1ab_739_V	ORF1ab	739	ERR4460380	2480	A	G	1	2020-04-05	United Kingdom
ORF1ab_765_S	ORF1ab	765	ERR4460380	2558	C	T	1	2020-04-05	United Kingdom
ORF1ab_2383_T	ORF1ab	2383	ERR4460380	7413	T	C	0,0513627	2020-04-05	United Kingdom
ORF1ab_2815_D	ORF1ab	2815	ERR4460380	8709	G	A	0,0544323	2020-04-05	United Kingdom
ORF1ab_3131_I	ORF1ab	3131	ERR4460380	9658	G	T	0,999775	2020-04-05	United Kingdom
ORF1ab_3197_NA	ORF1ab	3197	ERR4460380	9854	G	-TGCTA	0,0587079	2020-04-05	United Kingdom
ORF1ab_3606_NA	ORF1ab	3606	ERR4460380	11082	T	-G	0,123929	2020-04-05	United Kingdom
ORF1ab_3606_F	ORF1ab	3606	ERR4460380	11083	G	T	0,999954	2020-04-05	United Kingdom
ORF1ab_3897_Y	ORF1ab	3897	ERR4460380	11954	G	T	0,0508614	2020-04-05	United Kingdom
ORF1ab_1888_*	ORF1ab	1888	ERR4460380	19129	G	T	0,0571008	2020-04-05	United Kingdom
ORF1ab_1888_NA	ORF1ab	1888	ERR4460380	19130	A	-AG	0,0991982	2020-04-05	United Kingdom
ORF1ab_2087_NA	ORF1ab	2087	ERR4460380	19726	G	-AT	0,070744	2020-04-05	United Kingdom
ORF1ab_2369_NA	ORF1ab	2369	ERR4460380	20574	C	-A	0,0594595	2020-04-05	United Kingdom
S_59_L	S	59	ERR4460380	21737	T	C	0,0673924	2020-04-05	United Kingdom
S_140_NA	S	140	ERR4460380	21982	T	-TTGGGTGTTTA	0,0770812	2020-04-05	United Kingdom
S_179_F	S	179	ERR4460380	22097	C	T	0,0576804	2020-04-05	United Kingdom
S_664_NA	S	664	ERR4460380	23552	A	-TACCCATTGGTGCAGG	0,0727983	2020-04-05	United Kingdom
S_666_NA	S	666	ERR4460380	23558	A	-TTGGTGCAGGTATATGCGCTAG	0,133855	2020-04-05	United Kingdom
S_1214_G	S	1214	ERR4460380	25202	T	G	0,221599	2020-04-05	United Kingdom
ORF3a_223_S	ORF3a	223	ERR4460380	26060	C	G	0,0584416	2020-04-05	United Kingdom
ORF3a_251_V	ORF3a	251	ERR4460380	26144	G	T	1	2020-04-05	United Kingdom
N_287_V	N	287	ERR4460380	29133	G	T	0,0524652	2020-04-05	United Kingdom
ORF1ab_632_*	ORF1ab	632	ERR4460383	2159	G	T	0,0612158	2020-04-06	United Kingdom
ORF1ab_821_NA	ORF1ab	821	ERR4460383	2727	C	-A	0,0581395	2020-04-06	United Kingdom
ORF1ab_1086_Q	ORF1ab	1086	ERR4460383	3521	G	C	0,0554324	2020-04-06	United Kingdom
ORF1ab_1169_F	ORF1ab	1169	ERR4460383	3770	G	T	0,0601336	2020-04-06	United Kingdom
ORF1ab_1818_NA	ORF1ab	1818	ERR4460383	5717	C	-A	0,0502454	2020-04-06	United Kingdom
ORF1ab_2381_NA	ORF1ab	2381	ERR4460383	7406	G	-T	0,0511674	2020-04-06	United Kingdom
ORF1ab_3996_NA	ORF1ab	3996	ERR4460383	12252	C	-CATG	0,0500198	2020-04-06	United Kingdom
ORF1ab_314_L	ORF1ab	314	ERR4460383	14408	C	T	0,999909	2020-04-06	United Kingdom
ORF1ab_2157_NA	ORF1ab	2157	ERR4460383	19936	G	-A	0,0634146	2020-04-06	United Kingdom
ORF1ab_2211_V	ORF1ab	2211	ERR4460383	20099	C	T	0,0636943	2020-04-06	United Kingdom
ORF1ab_2692_NA	ORF1ab	2692	ERR4460383	21542	T	-TG	0,0750361	2020-04-06	United Kingdom
S_614_G	S	614	ERR4460383	23403	A	G	0,999981	2020-04-06	United Kingdom
S_824_D	S	824	ERR4460383	24032	A	G	0,119095	2020-04-06	United Kingdom
S_1214_G	S	1214	ERR4460383	25202	T	G	0,20749	2020-04-06	United Kingdom
N_203_K	N	203	ERR4460383	28881	G	A	0,999328	2020-04-06	United Kingdom
N_204_R	N	204	ERR4460383	28883	G	C	1	2020-04-06	United Kingdom
ORF1ab_265_I	ORF1ab	265	ERR4460387	1059	C	T	0,999886	2020-04-04	United Kingdom
ORF1ab_314_L	ORF1ab	314	ERR4460387	14408	C	T	0,999804	2020-04-04	United Kingdom
ORF1ab_1176_H	ORF1ab	1176	ERR4460387	16993	T	C	0,105652	2020-04-04	United Kingdom
S_614_G	S	614	ERR4460387	23403	A	G	0,999877	2020-04-04	United Kingdom
S_936_Y	S	936	ERR4460387	24368	G	T	0,999893	2020-04-04	United Kingdom
S_1214_G	S	1214	ERR4460387	25202	T	G	0,237082	2020-04-04	United Kingdom
ORF3a_57_H	ORF3a	57	ERR4460387	25563	G	T	0,999827	2020-04-04	United Kingdom
ORF1ab_3603_NA	ORF1ab	3603	ERR4460392	11074	C	+T	0,10702	2020-04-06	United Kingdom
ORF1ab_3606_NA	ORF1ab	3606	ERR4460392	11082	T	-G	0,168512	2020-04-06	United Kingdom
ORF1ab_3606_F	ORF1ab	3606	ERR4460392	11083	G	T	0,999853	2020-04-06	United Kingdom
ORF1ab_2193_F	ORF1ab	2193	ERR4460392	20044	C	T	0,122034	2020-04-06	United Kingdom
S_18_I	S	18	ERR4460392	21614	C	A	0,0798557	2020-04-06	United Kingdom
S_1214_G	S	1214	ERR4460392	25202	T	G	0,263177	2020-04-06	United Kingdom
ORF3a_251_V	ORF3a	251	ERR4460392	26144	G	T	1	2020-04-06	United Kingdom
ORF1ab_140_NA	ORF1ab	140	ERR4460399	685	A	-AAGTCATTT	0,999307	2020-04-05	United Kingdom
ORF1ab_4368_NA	ORF1ab	4368	ERR4460399	13369	A	-G	0,192878	2020-04-05	United Kingdom
ORF1ab_314_L	ORF1ab	314	ERR4460399	14408	C	T	0,999767	2020-04-05	United Kingdom
S_173_K	S	173	ERR4460399	22079	C	A	0,99964	2020-04-05	United Kingdom
S_614_G	S	614	ERR4460399	23403	A	G	0,999318	2020-04-05	United Kingdom
S_1214_G	S	1214	ERR4460399	25202	T	G	0,208441	2020-04-05	United Kingdom
N_203_K	N	203	ERR4460399	28881	G	A	0,999634	2020-04-05	United Kingdom
N_204_R	N	204	ERR4460399	28883	G	C	0,997742	2020-04-05	United Kingdom
ORF1ab_1137_S	ORF1ab	1137	ERR4460410	3675	A	G	0,0536193	2020-04-05	United Kingdom
ORF1ab_3603_NA	ORF1ab	3603	ERR4460410	11074	C	+T	0,0838095	2020-04-05	United Kingdom
ORF1ab_3606_NA	ORF1ab	3606	ERR4460410	11082	T	-G	0,118668	2020-04-05	United Kingdom
ORF1ab_3606_F	ORF1ab	3606	ERR4460410	11083	G	T	0,999952	2020-04-05	United Kingdom
ORF1ab_1677_I	ORF1ab	1677	ERR4460410	18498	G	T	0,999752	2020-04-05	United Kingdom
S_18_F	S	18	ERR4460410	21614	C	T	0,508251	2020-04-05	United Kingdom
S_279_C	S	279	ERR4460410	22398	A	G	0,0742857	2020-04-05	United Kingdom
S_614_G	S	614	ERR4460410	23403	A	G	0,160037	2020-04-05	United Kingdom
S_1214_G	S	1214	ERR4460410	25202	T	G	0,164617	2020-04-05	United Kingdom
ORF3a_251_V	ORF3a	251	ERR4460410	26144	G	T	1	2020-04-05	United Kingdom
N_209_I	N	209	ERR4460410	28899	G	T	1	2020-04-05	United Kingdom
ORF1ab_265_I	ORF1ab	265	ERR4460427	1059	C	T	0,999918	2020-04-03	United Kingdom
ORF1ab_391_F	ORF1ab	391	ERR4460427	1437	C	T	1	2020-04-03	United Kingdom
ORF1ab_409_F	ORF1ab	409	ERR4460427	1491	G	T	0,0612745	2020-04-03	United Kingdom
ORF1ab_1989_L	ORF1ab	1989	ERR4460427	6231	C	T	0,0638183	2020-04-03	United Kingdom
ORF1ab_2013_H	ORF1ab	2013	ERR4460427	6303	T	A	0,0788077	2020-04-03	United Kingdom
ORF1ab_2044_NA	ORF1ab	2044	ERR4460427	6396	T	-AA	0,0773322	2020-04-03	United Kingdom
ORF1ab_2059_N	ORF1ab	2059	ERR4460427	6442	A	T	0,0802405	2020-04-03	United Kingdom
ORF1ab_2091_V	ORF1ab	2091	ERR4460427	6537	G	T	0,160714	2020-04-03	United Kingdom
ORF1ab_2379_V	ORF1ab	2379	ERR4460427	7401	C	T	0,0724756	2020-04-03	United Kingdom
ORF1ab_2453_NA	ORF1ab	2453	ERR4460427	7624	T	-AATTG	0,0751582	2020-04-03	United Kingdom
ORF1ab_2607_NA	ORF1ab	2607	ERR4460427	8084	G	-A	0,0538892	2020-04-03	United Kingdom
ORF1ab_2636_S	ORF1ab	2636	ERR4460427	8171	G	T	0,0543649	2020-04-03	United Kingdom
ORF1ab_2663_V	ORF1ab	2663	ERR4460427	8252	A	G	0,0560081	2020-04-03	United Kingdom
ORF1ab_2751_A	ORF1ab	2751	ERR4460427	8517	T	C	0,103834	2020-04-03	United Kingdom
ORF1ab_3638_S	ORF1ab	3638	ERR4460427	11178	T	C	0,0578657	2020-04-03	United Kingdom
ORF1ab_4304_S	ORF1ab	4304	ERR4460427	13176	C	G	0,055329	2020-04-03	United Kingdom
ORF1ab_20_Y	ORF1ab	20	ERR4460427	13525	G	T	0,0563636	2020-04-03	United Kingdom
ORF1ab_314_L	ORF1ab	314	ERR4460427	14408	C	T	0,999818	2020-04-03	United Kingdom
ORF1ab_1922_NA	ORF1ab	1922	ERR4460427	19231	G	-T	0,0619	2020-04-03	United Kingdom
ORF1ab_2248_I	ORF1ab	2248	ERR4460427	20210	G	T	0,0580357	2020-04-03	United Kingdom
ORF1ab_2412_NA	ORF1ab	2412	ERR4460427	20703	C	-AA	0,0756757	2020-04-03	United Kingdom
ORF1ab_2497_F	ORF1ab	2497	ERR4460427	20956	C	T	0,059207	2020-04-03	United Kingdom
ORF1ab_2681_NA	ORF1ab	2681	ERR4460427	21508	G	-A	0,130631	2020-04-03	United Kingdom
S_614_G	S	614	ERR4460427	23403	A	G	0,999966	2020-04-03	United Kingdom
S_1074_T	S	1074	ERR4460427	24783	A	C	0,0574816	2020-04-03	United Kingdom
S_1106_NA	S	1106	ERR4460427	24878	C	-A	0,0758488	2020-04-03	United Kingdom
S_1214_G	S	1214	ERR4460427	25202	T	G	0,187956	2020-04-03	United Kingdom
S_1218_P	S	1218	ERR4460427	25215	T	C	0,11373	2020-04-03	United Kingdom
S_1255_NA	S	1255	ERR4460427	25327	A	-T	0,0673714	2020-04-03	United Kingdom
ORF3a_57_H	ORF3a	57	ERR4460427	25563	G	T	0,999793	2020-04-03	United Kingdom
ORF3a_99_V	ORF3a	99	ERR4460427	25688	C	T	1	2020-04-03	United Kingdom
ORF3a_178_S	ORF3a	178	ERR4460427	25924	C	T	0,0649606	2020-04-03	United Kingdom
E_35_NA	E	35	ERR4460427	26349	T	-GC	0,0888092	2020-04-03	United Kingdom
ORF6_21_NA	ORF6	21	ERR4460427	27264	T	-TTTAAAGTTTCCATTTGGAATCTTGA	0,0919498	2020-04-03	United Kingdom
ORF6_58_V	ORF6	58	ERR4460427	27373	A	G	0,0504306	2020-04-03	United Kingdom
ORF1ab_584_V	ORF1ab	584	ERR4460430	2015	A	G	0,104275	2020-04-06	United Kingdom
ORF1ab_2891_V	ORF1ab	2891	ERR4460430	8937	C	T	0,093264	2020-04-06	United Kingdom
ORF1ab_2964_S	ORF1ab	2964	ERR4460430	9156	T	C	0,0541403	2020-04-06	United Kingdom
ORF1ab_3530_L	ORF1ab	3530	ERR4460430	10854	C	T	0,0597878	2020-04-06	United Kingdom
ORF1ab_314_L	ORF1ab	314	ERR4460430	14408	C	T	0,999854	2020-04-06	United Kingdom
S_614_G	S	614	ERR4460430	23403	A	G	0,999932	2020-04-06	United Kingdom
S_1214_G	S	1214	ERR4460430	25202	T	G	0,200238	2020-04-06	United Kingdom
N_203_K	N	203	ERR4460430	28881	G	A	1	2020-04-06	United Kingdom
N_204_R	N	204	ERR4460430	28883	G	C	1	2020-04-06	United Kingdom
ORF1ab_2103_F	ORF1ab	2103	ERR4460431	6573	C	T	1	2020-04-06	United Kingdom
ORF1ab_314_L	ORF1ab	314	ERR4460431	14408	C	T	0,999787	2020-04-06	United Kingdom
S_614_G	S	614	ERR4460431	23403	A	G	0,999845	2020-04-06	United Kingdom
S_1214_G	S	1214	ERR4460431	25202	T	G	0,145361	2020-04-06	United Kingdom
ORF3a_46_F	ORF3a	46	ERR4460431	25528	C	T	0,999938	2020-04-06	United Kingdom
N_203_K	N	203	ERR4460431	28881	G	A	0,999333	2020-04-06	United Kingdom
N_204_R	N	204	ERR4460431	28883	G	C	0,999907	2020-04-06	United Kingdom
ORF1ab_82_NA	ORF1ab	82	ERR4460444	509	G	-GTCATGTTA	0,107543	2020-04-05	United Kingdom
ORF1ab_167_C	ORF1ab	167	ERR4460444	764	A	T	0,0530667	2020-04-05	United Kingdom
ORF1ab_172_NA	ORF1ab	172	ERR4460444	779	G	-A	0,05278	2020-04-05	United Kingdom
ORF1ab_249_NA	ORF1ab	249	ERR4460444	1011	A	-TG	0,108206	2020-04-05	United Kingdom
ORF1ab_428_C	ORF1ab	428	ERR4460444	1547	A	T	0,0656168	2020-04-05	United Kingdom
ORF1ab_682_NA	ORF1ab	682	ERR4460444	2309	G	-TAAATAAATTTTTGGCTTTGTGTGCTGACTCTATCATTATTGGTGGAGC	0,0521955	2020-04-05	United Kingdom
ORF1ab_694_V	ORF1ab	694	ERR4460444	2345	A	G	0,05386	2020-04-05	United Kingdom
ORF1ab_728_C	ORF1ab	728	ERR4460444	2447	G	T	0,0530303	2020-04-05	United Kingdom
ORF1ab_942_G	ORF1ab	942	ERR4460444	3090	A	G	0,0504983	2020-04-05	United Kingdom
ORF1ab_1158_NA	ORF1ab	1158	ERR4460444	3738	C	-TA	0,0566038	2020-04-05	United Kingdom
ORF1ab_1184_E	ORF1ab	1184	ERR4460444	3817	C	A	0,0952833	2020-04-05	United Kingdom
ORF1ab_1298_G	ORF1ab	1298	ERR4460444	4158	C	G	0,107281	2020-04-05	United Kingdom
ORF1ab_1392_NA	ORF1ab	1392	ERR4460444	4440	G	-TGTGGAAACTAAAGCCATAGTTTCAACTA	0,0560311	2020-04-05	United Kingdom
ORF1ab_1421_NA	ORF1ab	1421	ERR4460444	4528	A	-T	0,0826136	2020-04-05	United Kingdom
ORF1ab_1648_P	ORF1ab	1648	ERR4460444	5207	T	C	0,056872	2020-04-05	United Kingdom
ORF1ab_1675_C	ORF1ab	1675	ERR4460444	5289	A	G	0,108871	2020-04-05	United Kingdom
ORF1ab_2160_W	ORF1ab	2160	ERR4460444	6745	T	G	0,122936	2020-04-05	United Kingdom
ORF1ab_3018_NA	ORF1ab	3018	ERR4460444	9319	C	-TG	0,0613236	2020-04-05	United Kingdom
ORF1ab_3425_I	ORF1ab	3425	ERR4460444	10540	G	A	0,0662359	2020-04-05	United Kingdom
ORF1ab_3755_G	ORF1ab	3755	ERR4460444	11529	C	G	0,0628466	2020-04-05	United Kingdom
ORF1ab_4350_I	ORF1ab	4350	ERR4460444	13313	G	A	0,0881146	2020-04-05	United Kingdom
ORF1ab_314_L	ORF1ab	314	ERR4460444	14408	C	T	0,999899	2020-04-05	United Kingdom
S_92_L	S	92	ERR4460444	21836	T	C	0,0594807	2020-04-05	United Kingdom
S_614_G	S	614	ERR4460444	23403	A	G	0,999852	2020-04-05	United Kingdom
S_1214_G	S	1214	ERR4460444	25202	T	G	0,269663	2020-04-05	United Kingdom
ORF3a_135_NA	ORF3a	135	ERR4460444	25797	C	-A	0,0591915	2020-04-05	United Kingdom
E_69_*	E	69	ERR4460444	26449	A	T	0,0501917	2020-04-05	United Kingdom
ORF8_9_NA	ORF8	9	ERR4460444	27920	C	-ATCACAACTGTAGCTGCATTTCACCAAGAATGTAGTTTACAGTCATGTACTCAACATCAACCAT	0,170526	2020-04-05	United Kingdom
N_203_K	N	203	ERR4460444	28881	G	A	1	2020-04-05	United Kingdom
N_204_R	N	204	ERR4460444	28883	G	C	1	2020-04-05	United Kingdom
ORF1ab_265_I	ORF1ab	265	ERR4460459	1059	C	T	0,999876	2020-04-05	United Kingdom
ORF1ab_391_F	ORF1ab	391	ERR4460459	1437	C	T	0,999518	2020-04-05	United Kingdom
ORF1ab_2274_I	ORF1ab	2274	ERR4460459	7086	C	T	0,0938375	2020-04-05	United Kingdom
ORF1ab_314_L	ORF1ab	314	ERR4460459	14408	C	T	0,999759	2020-04-05	United Kingdom
S_614_G	S	614	ERR4460459	23403	A	G	0,999983	2020-04-05	United Kingdom
S_836_H	S	836	ERR4460459	24070	A	T	0,999917	2020-04-05	United Kingdom
S_1214_G	S	1214	ERR4460459	25202	T	G	0,191004	2020-04-05	United Kingdom
ORF3a_57_H	ORF3a	57	ERR4460459	25563	G	T	0,999819	2020-04-05	United Kingdom
ORF3a_99_V	ORF3a	99	ERR4460459	25688	C	T	0,999769	2020-04-05	United Kingdom
ORF8_18_*	ORF8	18	ERR4460459	27945	C	T	0,999782	2020-04-05	United Kingdom
N_253_D	N	253	ERR4460459	29032	G	T	0,0884202	2020-04-05	United Kingdom
ORF1ab_1710_S	ORF1ab	1710	ERR4460461	5394	T	C	0,080315	2020-04-07	United Kingdom
ORF1ab_314_L	ORF1ab	314	ERR4460461	14408	C	T	0,999931	2020-04-07	United Kingdom
ORF1ab_517_V	ORF1ab	517	ERR4460461	15017	C	T	1	2020-04-07	United Kingdom
S_21_I	S	21	ERR4460461	21624	G	T	1	2020-04-07	United Kingdom
S_614_G	S	614	ERR4460461	23403	A	G	0,999914	2020-04-07	United Kingdom
S_1214_G	S	1214	ERR4460461	25202	T	G	0,226153	2020-04-07	United Kingdom
N_203_K	N	203	ERR4460461	28881	G	A	0,998908	2020-04-07	United Kingdom
N_204_R	N	204	ERR4460461	28883	G	C	0,999736	2020-04-07	United Kingdom
ORF1ab_149_NA	ORF1ab	149	ERR4460470	710	C	-T	0,0515778	2020-04-06	United Kingdom
ORF1ab_223_Y	ORF1ab	223	ERR4460470	932	G	T	0,0502349	2020-04-06	United Kingdom
ORF1ab_377_*	ORF1ab	377	ERR4460470	1394	G	T	0,0585009	2020-04-06	United Kingdom
ORF1ab_632_Q	ORF1ab	632	ERR4460470	2159	G	C	0,0545775	2020-04-06	United Kingdom
ORF1ab_680_NA	ORF1ab	680	ERR4460470	2305	G	-CTTGTAAATAAATTTTTGGCTTTGTGTGCTGACTCTATCATTATTGGTGGAGCTAAACTTAAAGC	0,0866426	2020-04-06	United Kingdom
ORF1ab_819_S	ORF1ab	819	ERR4460470	2720	G	T	0,133333	2020-04-06	United Kingdom
ORF1ab_820_L	ORF1ab	820	ERR4460470	2724	C	T	0,133333	2020-04-06	United Kingdom
ORF1ab_959_S	ORF1ab	959	ERR4460470	3140	C	T	0,0607771	2020-04-06	United Kingdom
ORF1ab_1205_D	ORF1ab	1205	ERR4460470	3880	G	C	0,0593317	2020-04-06	United Kingdom
ORF1ab_1227_NA	ORF1ab	1227	ERR4460470	3945	A	-AG	0,0593873	2020-04-06	United Kingdom
ORF1ab_1610_NA	ORF1ab	1610	ERR4460470	5093	C	-AT	0,0643432	2020-04-06	United Kingdom
ORF1ab_1889_S	ORF1ab	1889	ERR4460470	5931	G	C	0,0572861	2020-04-06	United Kingdom
ORF1ab_1923_V	ORF1ab	1923	ERR4460470	6033	C	T	0,0754996	2020-04-06	United Kingdom
ORF1ab_2037_Y	ORF1ab	2037	ERR4460470	6374	G	T	0,0584438	2020-04-06	United Kingdom
ORF1ab_2147_NA	ORF1ab	2147	ERR4460470	6704	A	-AC	0,110127	2020-04-06	United Kingdom
ORF1ab_2581_V	ORF1ab	2581	ERR4460470	8007	G	T	0,0591779	2020-04-06	United Kingdom
ORF1ab_2813_Y	ORF1ab	2813	ERR4460470	8702	G	T	0,0548909	2020-04-06	United Kingdom
ORF1ab_2828_S	ORF1ab	2828	ERR4460470	8747	G	T	0,0513542	2020-04-06	United Kingdom
ORF1ab_2997_NA	ORF1ab	2997	ERR4460470	9256	T	-G	0,0651329	2020-04-06	United Kingdom
ORF1ab_3355_Y	ORF1ab	3355	ERR4460470	10328	G	T	0,0660642	2020-04-06	United Kingdom
ORF1ab_3428_I	ORF1ab	3428	ERR4460470	10549	G	T	0,0745145	2020-04-06	United Kingdom
ORF1ab_3469_S	ORF1ab	3469	ERR4460470	10670	G	T	0,0630158	2020-04-06	United Kingdom
ORF1ab_3595_F	ORF1ab	3595	ERR4460470	11048	G	T	0,0553662	2020-04-06	United Kingdom
ORF1ab_3624_NA	ORF1ab	3624	ERR4460470	11137	T	-G	0,0575547	2020-04-06	United Kingdom
ORF1ab_3647_A	ORF1ab	3647	ERR4460470	11205	T	C	0,0676197	2020-04-06	United Kingdom
ORF1ab_4186_F	ORF1ab	4186	ERR4460470	12822	C	T	0,0544879	2020-04-06	United Kingdom
ORF1ab_4190_NA	ORF1ab	4190	ERR4460470	12834	A	-T	0,0546218	2020-04-06	United Kingdom
ORF1ab_37_S	ORF1ab	37	ERR4460470	13576	G	T	0,081448	2020-04-06	United Kingdom
ORF1ab_88_V	ORF1ab	88	ERR4460470	13730	C	T	0,999772	2020-04-06	United Kingdom
ORF1ab_314_L	ORF1ab	314	ERR4460470	14408	C	T	0,999887	2020-04-06	United Kingdom
ORF1ab_328_NA	ORF1ab	328	ERR4460470	14451	T	-G	0,0581647	2020-04-06	United Kingdom
ORF1ab_345_L	ORF1ab	345	ERR4460470	14500	G	C	0,0695969	2020-04-06	United Kingdom
ORF1ab_754_NA	ORF1ab	754	ERR4460470	15728	T	-TG	0,0647568	2020-04-06	United Kingdom
ORF1ab_1620_S	ORF1ab	1620	ERR4460470	18325	G	T	0,0773341	2020-04-06	United Kingdom
ORF1ab_1696_NA	ORF1ab	1696	ERR4460470	18553	G	-A	0,0777505	2020-04-06	United Kingdom
ORF1ab_1737_L	ORF1ab	1737	ERR4460470	18677	G	T	0,0679263	2020-04-06	United Kingdom
ORF1ab_2222_D	ORF1ab	2222	ERR4460470	20132	C	A	0,0806916	2020-04-06	United Kingdom
ORF1ab_2341_NA	ORF1ab	2341	ERR4460470	20488	T	-G	0,118182	2020-04-06	United Kingdom
ORF1ab_2389_NA	ORF1ab	2389	ERR4460470	20634	A	-G	0,0709714	2020-04-06	United Kingdom
ORF1ab_2673_I	ORF1ab	2673	ERR4460470	21485	G	T	0,192568	2020-04-06	United Kingdom
S_199_R	S	199	ERR4460470	22157	G	C	0,0712515	2020-04-06	United Kingdom
S_258_C	S	258	ERR4460470	22336	G	T	0,0534759	2020-04-06	United Kingdom
S_577_L	S	577	ERR4460470	23292	G	T	0,0518347	2020-04-06	United Kingdom
S_614_G	S	614	ERR4460470	23403	A	G	0,999944	2020-04-06	United Kingdom
S_653_S	S	653	ERR4460470	23519	G	T	0,0985084	2020-04-06	United Kingdom
S_804_L	S	804	ERR4460470	23973	A	T	0,153888	2020-04-06	United Kingdom
S_1070_P	S	1070	ERR4460470	24770	G	C	0,0520399	2020-04-06	United Kingdom
S_1078_V	S	1078	ERR4460470	24795	C	T	0,0512802	2020-04-06	United Kingdom
S_1139_Y	S	1139	ERR4460470	24977	G	T	0,0582095	2020-04-06	United Kingdom
S_1140_S	S	1140	ERR4460470	24980	C	T	0,0580175	2020-04-06	United Kingdom
S_1214_G	S	1214	ERR4460470	25202	T	G	0,224398	2020-04-06	United Kingdom
ORF3a_13_L	ORF3a	13	ERR4460470	25429	G	T	0,999913	2020-04-06	United Kingdom
ORF3a_95_NA	ORF3a	95	ERR4460470	25676	T	-G	0,0896287	2020-04-06	United Kingdom
ORF3a_96_P	ORF3a	96	ERR4460470	25679	T	C	0,0912596	2020-04-06	United Kingdom
ORF3a_130_F	ORF3a	130	ERR4460470	25781	G	T	0,0596241	2020-04-06	United Kingdom
ORF3a_224_D	ORF3a	224	ERR4460470	26063	G	A	0,10582	2020-04-06	United Kingdom
M_142_NA	M	142	ERR4460470	26947	C	-TG	0,0672582	2020-04-06	United Kingdom
ORF1ab_83_NA	ORF1ab	83	ERR4460474	513	A	-TGTTATGGT	0,121334	2020-04-06	United Kingdom
ORF1ab_140_NA	ORF1ab	140	ERR4460474	685	A	-AAGTCATTT	0,136046	2020-04-06	United Kingdom
ORF1ab_365_F	ORF1ab	365	ERR4460474	1358	G	T	0,0596708	2020-04-06	United Kingdom
ORF1ab_447_NA	ORF1ab	447	ERR4460474	1604	A	-ATG	0,998731	2020-04-06	United Kingdom
ORF1ab_1939_E	ORF1ab	1939	ERR4460474	6082	T	G	0,0515537	2020-04-06	United Kingdom
ORF1ab_2995_V	ORF1ab	2995	ERR4460474	9249	G	T	0,0756222	2020-04-06	United Kingdom
ORF1ab_3058_I	ORF1ab	3058	ERR4460474	9438	C	T	0,999668	2020-04-06	United Kingdom
ORF1ab_3456_V	ORF1ab	3456	ERR4460474	10632	C	T	0,0514624	2020-04-06	United Kingdom
ORF1ab_3497_S	ORF1ab	3497	ERR4460474	10754	G	T	0,0543319	2020-04-06	United Kingdom
ORF1ab_3574_I	ORF1ab	3574	ERR4460474	10986	G	T	0,1059	2020-04-06	United Kingdom
ORF1ab_3586_NA	ORF1ab	3586	ERR4460474	11022	C	-A	0,0531456	2020-04-06	United Kingdom
ORF1ab_3603_NA	ORF1ab	3603	ERR4460474	11074	C	-T	0,0555049	2020-04-06	United Kingdom
ORF1ab_3603_NA	ORF1ab	3603	ERR4460474	11074	C	+T	0,084046	2020-04-06	United Kingdom
ORF1ab_3606_F	ORF1ab	3606	ERR4460474	11083	G	T	0,0548325	2020-04-06	United Kingdom
ORF1ab_3836_Y	ORF1ab	3836	ERR4460474	11771	G	T	0,0559006	2020-04-06	United Kingdom
ORF1ab_4105_Y	ORF1ab	4105	ERR4460474	12578	G	T	0,0645293	2020-04-06	United Kingdom
ORF1ab_35_V	ORF1ab	35	ERR4460474	13571	G	T	0,181445	2020-04-06	United Kingdom
ORF1ab_478_NA	ORF1ab	478	ERR4460474	14900	G	-TAT	0,0529071	2020-04-06	United Kingdom
ORF1ab_2071_V	ORF1ab	2071	ERR4460474	19679	G	T	0,0618652	2020-04-06	United Kingdom
S_297_L	S	297	ERR4460474	22452	C	T	0,0876289	2020-04-06	United Kingdom
S_314_NA	S	314	ERR4460474	22502	C	-A	0,0673575	2020-04-06	United Kingdom
S_618_NA	S	618	ERR4460474	23415	C	-A	0,0502709	2020-04-06	United Kingdom
S_653_S	S	653	ERR4460474	23519	G	T	0,0652013	2020-04-06	United Kingdom
S_1071_NA	S	1071	ERR4460474	24774	A	-AG	0,0535666	2020-04-06	United Kingdom
S_1124_V	S	1124	ERR4460474	24933	G	T	0,226329	2020-04-06	United Kingdom
S_1214_G	S	1214	ERR4460474	25202	T	G	0,200333	2020-04-06	United Kingdom
ORF3a_145_NA	ORF3a	145	ERR4460474	25825	T	-A	0,0628272	2020-04-06	United Kingdom
M_2_S	M	2	ERR4460474	26526	G	T	0,128794	2020-04-06	United Kingdom
M_86_NA	M	86	ERR4460474	26779	G	-TCTTGTAGGCTTGATGTGGCTCAGCTACTTCATTGCT	0,0678395	2020-04-06	United Kingdom
ORF1ab_1838_Y	ORF1ab	1838	ERR4460477	5777	C	T	0,0502082	2020-04-05	United Kingdom
ORF1ab_3603_NA	ORF1ab	3603	ERR4460477	11074	C	-T	0,125531	2020-04-05	United Kingdom
ORF1ab_284_I	ORF1ab	284	ERR4460477	14318	C	T	0,0692432	2020-04-05	United Kingdom
ORF1ab_314_L	ORF1ab	314	ERR4460477	14408	C	T	0,999872	2020-04-05	United Kingdom
ORF1ab_2252_H	ORF1ab	2252	ERR4460477	20223	A	T	0,0716981	2020-04-05	United Kingdom
S_614_G	S	614	ERR4460477	23403	A	G	0,999895	2020-04-05	United Kingdom
S_1214_G	S	1214	ERR4460477	25202	T	G	0,215287	2020-04-05	United Kingdom
N_203_K	N	203	ERR4460477	28881	G	A	0,999618	2020-04-05	United Kingdom
N_204_R	N	204	ERR4460477	28883	G	C	0,999622	2020-04-05	United Kingdom
ORF1ab_1352_P	ORF1ab	1352	ERR4460487	4319	G	C	0,0570678	2020-04-06	United Kingdom
ORF1ab_2326_*	ORF1ab	2326	ERR4460487	7241	G	T	0,0769231	2020-04-06	United Kingdom
ORF1ab_2891_V	ORF1ab	2891	ERR4460487	8937	C	T	0,999754	2020-04-06	United Kingdom
ORF1ab_3603_NA	ORF1ab	3603	ERR4460487	11074	C	-T	0,0569916	2020-04-06	United Kingdom
ORF1ab_314_L	ORF1ab	314	ERR4460487	14408	C	T	0,999901	2020-04-06	United Kingdom
ORF1ab_2214_NA	ORF1ab	2214	ERR4460487	20109	T	-G	0,0643777	2020-04-06	United Kingdom
S_614_G	S	614	ERR4460487	23403	A	G	1	2020-04-06	United Kingdom
S_1214_G	S	1214	ERR4460487	25202	T	G	0,25699	2020-04-06	United Kingdom
ORF3a_45_R	ORF3a	45	ERR4460487	25525	T	A	0,08009	2020-04-06	United Kingdom
N_203_K	N	203	ERR4460487	28881	G	A	0,999399	2020-04-06	United Kingdom
N_204_R	N	204	ERR4460487	28883	G	C	0,999806	2020-04-06	United Kingdom
ORF1ab_739_V	ORF1ab	739	ERR4460492	2480	A	G	1	2020-04-06	United Kingdom
ORF1ab_765_S	ORF1ab	765	ERR4460492	2558	C	T	0,99953	2020-04-06	United Kingdom
ORF1ab_3603_NA	ORF1ab	3603	ERR4460492	11074	C	+T	0,0825426	2020-04-06	United Kingdom
ORF1ab_3606_NA	ORF1ab	3606	ERR4460492	11082	T	-G	0,205766	2020-04-06	United Kingdom
ORF1ab_3606_F	ORF1ab	3606	ERR4460492	11083	G	T	0,999647	2020-04-06	United Kingdom
S_1214_G	S	1214	ERR4460492	25202	T	G	0,184076	2020-04-06	United Kingdom
ORF3a_251_V	ORF3a	251	ERR4460492	26144	G	T	1	2020-04-06	United Kingdom
ORF1ab_739_V	ORF1ab	739	ERR4460495	2480	A	G	1	2020-04-05	United Kingdom
ORF1ab_765_S	ORF1ab	765	ERR4460495	2558	C	T	0,999502	2020-04-05	United Kingdom
ORF1ab_812_N	ORF1ab	812	ERR4460495	2700	C	A	0,0582524	2020-04-05	United Kingdom
ORF1ab_2084_NA	ORF1ab	2084	ERR4460495	6516	T	+A	0,0525706	2020-04-05	United Kingdom
ORF1ab_3602_NA	ORF1ab	3602	ERR4460495	11071	G	+T	0,146138	2020-04-05	United Kingdom
ORF1ab_3603_NA	ORF1ab	3603	ERR4460495	11073	T	-C	0,204582	2020-04-05	United Kingdom
ORF1ab_3606_F	ORF1ab	3606	ERR4460495	11083	G	T	0,999506	2020-04-05	United Kingdom
ORF1ab_4397_*	ORF1ab	4397	ERR4460495	13454	C	T	0,0732484	2020-04-05	United Kingdom
ORF1ab_170_C	ORF1ab	170	ERR4460495	13975	G	T	0,0536803	2020-04-05	United Kingdom
ORF1ab_315_I	ORF1ab	315	ERR4460495	14411	C	T	0,379991	2020-04-05	United Kingdom
ORF1ab_892_Y	ORF1ab	892	ERR4460495	16141	G	T	0,0589522	2020-04-05	United Kingdom
ORF1ab_1000_L	ORF1ab	1000	ERR4460495	16466	C	T	0,146945	2020-04-05	United Kingdom
S_1214_G	S	1214	ERR4460495	25202	T	G	0,263778	2020-04-05	United Kingdom
ORF3a_251_V	ORF3a	251	ERR4460495	26144	G	T	1	2020-04-05	United Kingdom
ORF8_65_S	ORF8	65	ERR4460495	28086	G	T	0,996821	2020-04-05	United Kingdom
ORF1ab_81_NA	ORF1ab	81	ERR4460500	507	A	-TGGTCATGTTATGGT	0,0975631	2020-04-06	United Kingdom
ORF1ab_1163_I	ORF1ab	1163	ERR4460500	3753	G	T	0,053973	2020-04-06	United Kingdom
ORF1ab_1932_F	ORF1ab	1932	ERR4460500	6060	G	T	0,0545455	2020-04-06	United Kingdom
ORF1ab_1983_V	ORF1ab	1983	ERR4460500	6213	C	T	0,0615824	2020-04-06	United Kingdom
ORF1ab_2205_NA	ORF1ab	2205	ERR4460500	6879	G	-T	0,0621118	2020-04-06	United Kingdom
ORF1ab_2593_V	ORF1ab	2593	ERR4460500	8043	C	T	0,0514829	2020-04-06	United Kingdom
ORF1ab_2604_NA	ORF1ab	2604	ERR4460500	8076	T	-AC	0,0543933	2020-04-06	United Kingdom
ORF1ab_2638_NA	ORF1ab	2638	ERR4460500	8177	C	-G	0,056556	2020-04-06	United Kingdom
ORF1ab_2908_L	ORF1ab	2908	ERR4460500	8987	T	C	0,0736039	2020-04-06	United Kingdom
ORF1ab_3672_NA	ORF1ab	3672	ERR4460500	11279	A	-CTAGTTTGTCTGGTT	0,0512753	2020-04-06	United Kingdom
ORF1ab_28_T	ORF1ab	28	ERR4460500	13550	T	C	0,0611875	2020-04-06	United Kingdom
ORF1ab_314_L	ORF1ab	314	ERR4460500	14408	C	T	0,99985	2020-04-06	United Kingdom
ORF1ab_1643_V	ORF1ab	1643	ERR4460500	18395	C	T	0,999874	2020-04-06	United Kingdom
ORF1ab_2234_Y	ORF1ab	2234	ERR4460500	20167	G	T	0,0601504	2020-04-06	United Kingdom
S_186_S	S	186	ERR4460500	22119	T	C	0,0563166	2020-04-06	United Kingdom
S_227_NA	S	227	ERR4460500	22243	A	-G	0,07896	2020-04-06	United Kingdom
S_614_G	S	614	ERR4460500	23403	A	G	0,999928	2020-04-06	United Kingdom
S_675_H	S	675	ERR4460500	23587	G	C	0,0559683	2020-04-06	United Kingdom
S_837_H	S	837	ERR4460500	24071	T	C	1	2020-04-06	United Kingdom
S_1214_G	S	1214	ERR4460500	25202	T	G	0,219805	2020-04-06	United Kingdom
ORF3a_272_I	ORF3a	272	ERR4460500	26207	G	T	0,08	2020-04-06	United Kingdom
N_203_K	N	203	ERR4460500	28881	G	A	0,999735	2020-04-06	United Kingdom
N_204_R	N	204	ERR4460500	28883	G	C	1	2020-04-06	United Kingdom
ORF1ab_124_C	ORF1ab	124	ERR4460503	635	C	T	0,0516064	2020-04-04	United Kingdom
ORF1ab_2144_NA	ORF1ab	2144	ERR4460503	6696	C	+T	0,0605573	2020-04-04	United Kingdom
ORF1ab_314_L	ORF1ab	314	ERR4460503	14408	C	T	0,99988	2020-04-04	United Kingdom
ORF1ab_2245_L	ORF1ab	2245	ERR4460503	20200	T	C	0,0645161	2020-04-04	United Kingdom
S_614_G	S	614	ERR4460503	23403	A	G	0,999867	2020-04-04	United Kingdom
S_1214_G	S	1214	ERR4460503	25202	T	G	0,237135	2020-04-04	United Kingdom
N_202_C	N	202	ERR4460503	28877	A	T	0,999728	2020-04-04	United Kingdom
N_202_T	N	202	ERR4460503	28878	G	C	1	2020-04-04	United Kingdom
N_203_K	N	203	ERR4460503	28881	G	A	0,999716	2020-04-04	United Kingdom
N_204_R	N	204	ERR4460503	28883	G	C	1	2020-04-04	United Kingdom
ORF1ab_314_L	ORF1ab	314	ERR4460507	14408	C	T	0,999779	2020-04-05	United Kingdom
S_614_G	S	614	ERR4460507	23403	A	G	0,999928	2020-04-05	United Kingdom
S_1214_G	S	1214	ERR4460507	25202	T	G	0,151174	2020-04-05	United Kingdom
N_3_H	N	3	ERR4460507	28280	G	C	0,999853	2020-04-05	United Kingdom
N_3_V	N	3	ERR4460507	28281	A	T	0,999835	2020-04-05	United Kingdom
N_3_E	N	3	ERR4460507	28282	T	A	0,999872	2020-04-05	United Kingdom
N_203_K	N	203	ERR4460507	28881	G	A	0,999602	2020-04-05	United Kingdom
N_204_R	N	204	ERR4460507	28883	G	C	1	2020-04-05	United Kingdom
N_366_I	N	366	ERR4460507	29370	C	T	0,937354	2020-04-05	United Kingdom
ORF1ab_50_I	ORF1ab	50	ERR4460518	414	C	T	0,732665	2020-04-07	United Kingdom
ORF1ab_314_L	ORF1ab	314	ERR4460518	14408	C	T	1	2020-04-07	United Kingdom
ORF1ab_371_I	ORF1ab	371	ERR4460518	14580	G	T	0,999833	2020-04-07	United Kingdom
S_614_G	S	614	ERR4460518	23403	A	G	0,99992	2020-04-07	United Kingdom
S_884_F	S	884	ERR4460518	24213	C	T	0,145303	2020-04-07	United Kingdom
S_1214_G	S	1214	ERR4460518	25202	T	G	0,244221	2020-04-07	United Kingdom
ORF3a_78_Y	ORF3a	78	ERR4460518	25624	C	T	0,802239	2020-04-07	United Kingdom
E_13_NA	E	13	ERR4460518	26281	A	-TAGT	0,0582276	2020-04-07	United Kingdom
ORF1ab_98_A	ORF1ab	98	ERR4460520	558	G	C	0,0558916	2020-04-04	United Kingdom
ORF1ab_1304_R	ORF1ab	1304	ERR4460520	4176	A	G	0,0536648	2020-04-04	United Kingdom
ORF1ab_1422_NA	ORF1ab	1422	ERR4460520	4530	T	-TTACTTTTACACCAGTAAAACAACTG	0,0803093	2020-04-04	United Kingdom
ORF1ab_1422_NA	ORF1ab	1422	ERR4460520	4530	T	-TTACTTTTACACCA	0,0701963	2020-04-04	United Kingdom
ORF1ab_1554_NA	ORF1ab	1554	ERR4460520	4927	C	-A	0,0533251	2020-04-04	United Kingdom
ORF1ab_1560_P	ORF1ab	1560	ERR4460520	4944	T	C	0,0530217	2020-04-04	United Kingdom
ORF1ab_1820_I	ORF1ab	1820	ERR4460520	5724	C	T	0,0551589	2020-04-04	United Kingdom
ORF1ab_3504_S	ORF1ab	3504	ERR4460520	10775	C	T	0,0820433	2020-04-04	United Kingdom
ORF1ab_314_L	ORF1ab	314	ERR4460520	14408	C	T	0,999861	2020-04-04	United Kingdom
ORF1ab_1926_G	ORF1ab	1926	ERR4460520	19244	A	G	0,0672966	2020-04-04	United Kingdom
ORF1ab_2650_*	ORF1ab	2650	ERR4460520	21415	A	T	0,0774194	2020-04-04	United Kingdom
ORF1ab_2671_P	ORF1ab	2671	ERR4460520	21479	T	C	0,124122	2020-04-04	United Kingdom
S_614_G	S	614	ERR4460520	23403	A	G	0,99987	2020-04-04	United Kingdom
S_879_S	S	879	ERR4460520	24197	G	T	1	2020-04-04	United Kingdom
S_1214_G	S	1214	ERR4460520	25202	T	G	0,163313	2020-04-04	United Kingdom
ORF3a_57_H	ORF3a	57	ERR4460520	25563	G	T	0,999854	2020-04-04	United Kingdom
M_86_NA	M	86	ERR4460520	26779	G	-TCTTGTAGGCTTGATGTGGCTCAGCTACTTCATTGCT	0,10626	2020-04-04	United Kingdom
ORF1ab_428_C	ORF1ab	428	ERR4460534	1547	A	T	0,0939597	2020-04-04	United Kingdom
ORF1ab_3924_V	ORF1ab	3924	ERR4460534	12036	C	T	0,126326	2020-04-04	United Kingdom
ORF1ab_314_L	ORF1ab	314	ERR4460534	14408	C	T	0,999914	2020-04-04	United Kingdom
ORF1ab_1129_C	ORF1ab	1129	ERR4460534	16852	G	T	0,999907	2020-04-04	United Kingdom
ORF1ab_1346_I	ORF1ab	1346	ERR4460534	17504	A	T	0,051148	2020-04-04	United Kingdom
ORF1ab_2442_NA	ORF1ab	2442	ERR4460534	20792	C	-A	0,0605697	2020-04-04	United Kingdom
S_298_NA	S	298	ERR4460534	22454	G	-A	0,0584958	2020-04-04	United Kingdom
S_614_G	S	614	ERR4460534	23403	A	G	0,999955	2020-04-04	United Kingdom
S_1214_G	S	1214	ERR4460534	25202	T	G	0,194674	2020-04-04	United Kingdom
N_203_K	N	203	ERR4460534	28881	G	A	0,989746	2020-04-04	United Kingdom
N_204_R	N	204	ERR4460534	28883	G	C	0,989981	2020-04-04	United Kingdom
ORF1ab_314_L	ORF1ab	314	ERR4460536	14408	C	T	0,999814	2020-04-06	United Kingdom
S_614_G	S	614	ERR4460536	23403	A	G	0,999798	2020-04-06	United Kingdom
S_1214_G	S	1214	ERR4460536	25202	T	G	0,226522	2020-04-06	United Kingdom
M_4_F	M	4	ERR4460536	26533	C	T	0,126504	2020-04-06	United Kingdom
M_7_I	M	7	ERR4460536	26542	C	T	0,202168	2020-04-06	United Kingdom
N_203_K	N	203	ERR4460536	28881	G	A	0,997775	2020-04-06	United Kingdom
N_204_R	N	204	ERR4460536	28883	G	C	0,999805	2020-04-06	United Kingdom
ORF1ab_80_NA	ORF1ab	80	ERR4460537	504	C	-TCATGG	0,0850788	2020-04-06	United Kingdom
ORF1ab_265_I	ORF1ab	265	ERR4460537	1059	C	T	0,999816	2020-04-06	United Kingdom
ORF1ab_391_F	ORF1ab	391	ERR4460537	1437	C	T	1	2020-04-06	United Kingdom
ORF1ab_3606_NA	ORF1ab	3606	ERR4460537	11082	T	-G	0,11754	2020-04-06	United Kingdom
ORF1ab_3606_F	ORF1ab	3606	ERR4460537	11083	G	T	0,999852	2020-04-06	United Kingdom
ORF1ab_314_L	ORF1ab	314	ERR4460537	14408	C	T	0,999839	2020-04-06	United Kingdom
ORF1ab_1388_E	ORF1ab	1388	ERR4460537	17629	A	G	0,223387	2020-04-06	United Kingdom
ORF1ab_1706_A	ORF1ab	1706	ERR4460537	18584	T	C	0,0548054	2020-04-06	United Kingdom
ORF1ab_1798_NA	ORF1ab	1798	ERR4460537	18860	C	-A	0,0557291	2020-04-06	United Kingdom
ORF1ab_2233_NA	ORF1ab	2233	ERR4460537	20166	T	-G	0,0566572	2020-04-06	United Kingdom
S_308_NA	S	308	ERR4460537	22484	G	-TA	0,0550459	2020-04-06	United Kingdom
S_614_G	S	614	ERR4460537	23403	A	G	0,999891	2020-04-06	United Kingdom
S_1214_G	S	1214	ERR4460537	25202	T	G	0,204016	2020-04-06	United Kingdom
ORF3a_57_H	ORF3a	57	ERR4460537	25563	G	T	0,999857	2020-04-06	United Kingdom
ORF3a_99_V	ORF3a	99	ERR4460537	25688	C	T	0,999431	2020-04-06	United Kingdom
ORF1ab_198_P	ORF1ab	198	ERR4460551	858	T	C	0,0853382	2020-04-06	United Kingdom
ORF1ab_392_D	ORF1ab	392	ERR4460551	1440	G	A	1	2020-04-06	United Kingdom
ORF1ab_876_T	ORF1ab	876	ERR4460551	2891	G	A	0,999514	2020-04-06	United Kingdom
ORF1ab_2143_E	ORF1ab	2143	ERR4460551	6692	A	G	0,0524138	2020-04-06	United Kingdom
ORF1ab_2500_F	ORF1ab	2500	ERR4460551	7764	C	T	1	2020-04-06	United Kingdom
ORF1ab_2793_A	ORF1ab	2793	ERR4460551	8643	T	C	0,0674757	2020-04-06	United Kingdom
ORF1ab_4375_NA	ORF1ab	4375	ERR4460551	13388	A	-TG	0,0556723	2020-04-06	United Kingdom
ORF1ab_104_NA	ORF1ab	104	ERR4460551	13777	C	-AT	0,0619131	2020-04-06	United Kingdom
ORF1ab_1554_NA	ORF1ab	1554	ERR4460551	18127	G	-AC	0,0563639	2020-04-06	United Kingdom
ORF1ab_2363_F	ORF1ab	2363	ERR4460551	20555	C	T	0,0764706	2020-04-06	United Kingdom
S_117_NA	S	117	ERR4460551	21911	C	-T	0,102062	2020-04-06	United Kingdom
S_247_NA	S	247	ERR4460551	22303	T	-TA	0,0887713	2020-04-06	United Kingdom
S_507_A	S	507	ERR4460551	23081	C	G	0,054995	2020-04-06	United Kingdom
S_932_NA	S	932	ERR4460551	24358	C	-A	0,116902	2020-04-06	United Kingdom
S_1006_NA	S	1006	ERR4460551	24579	C	-AT	0,0598355	2020-04-06	United Kingdom
S_1167_C	S	1167	ERR4460551	25061	G	T	0,0710025	2020-04-06	United Kingdom
S_1172_F	S	1172	ERR4460551	25076	A	T	0,0506549	2020-04-06	United Kingdom
S_1191_NA	S	1191	ERR4460551	25133	A	-AG	0,0714833	2020-04-06	United Kingdom
S_1214_G	S	1214	ERR4460551	25202	T	G	0,166537	2020-04-06	United Kingdom
ORF3a_65_NA	ORF3a	65	ERR4460551	25587	C	-A	0,0723121	2020-04-06	United Kingdom
ORF3a_102_D	ORF3a	102	ERR4460551	25698	A	T	0,19469	2020-04-06	United Kingdom
ORF3a_127_P	ORF3a	127	ERR4460551	25772	T	C	0,125224	2020-04-06	United Kingdom
E_47_NA	E	47	ERR4460551	26383	G	+T	0,0648762	2020-04-06	United Kingdom
ORF1ab_140_NA	ORF1ab	140	ERR4460552	685	A	-AAGTCATTT	0,0608794	2020-04-04	United Kingdom
ORF1ab_392_D	ORF1ab	392	ERR4460552	1440	G	A	1	2020-04-04	United Kingdom
ORF1ab_876_T	ORF1ab	876	ERR4460552	2891	G	A	0,999329	2020-04-04	United Kingdom
ORF1ab_1178_L	ORF1ab	1178	ERR4460552	3797	T	C	0,0796371	2020-04-04	United Kingdom
ORF1ab_2141_D	ORF1ab	2141	ERR4460552	6686	T	G	0,0520629	2020-04-04	United Kingdom
ORF1ab_2891_V	ORF1ab	2891	ERR4460552	8937	C	T	0,0506607	2020-04-04	United Kingdom
ORF1ab_3603_NA	ORF1ab	3603	ERR4460552	11074	C	-T	0,0636022	2020-04-04	United Kingdom
ORF1ab_123_S	ORF1ab	123	ERR4460552	13836	G	T	0,999741	2020-04-04	United Kingdom
ORF1ab_1731_G	ORF1ab	1731	ERR4460552	18658	T	G	0,0716301	2020-04-04	United Kingdom
S_254_F	S	254	ERR4460552	22323	C	T	1	2020-04-04	United Kingdom
S_279_N	S	279	ERR4460552	22397	T	A	0,0664557	2020-04-04	United Kingdom
S_1214_G	S	1214	ERR4460552	25202	T	G	0,210956	2020-04-04	United Kingdom
N_205_I	N	205	ERR4460552	28887	C	T	0,195913	2020-04-04	United Kingdom
ORF1ab_99_L	ORF1ab	99	ERR4460556	561	G	T	0,0953895	2020-04-04	United Kingdom
ORF1ab_265_I	ORF1ab	265	ERR4460556	1059	C	T	1	2020-04-04	United Kingdom
ORF1ab_289_NA	ORF1ab	289	ERR4460556	1130	G	-AA	0,0779907	2020-04-04	United Kingdom
ORF1ab_381_D	ORF1ab	381	ERR4460556	1408	G	T	0,05	2020-04-04	United Kingdom
ORF1ab_413_NA	ORF1ab	413	ERR4460556	1504	T	-G	0,0569307	2020-04-04	United Kingdom
ORF1ab_560_C	ORF1ab	560	ERR4460556	1943	C	T	0,990317	2020-04-04	United Kingdom
ORF1ab_722_*	ORF1ab	722	ERR4460556	2429	A	T	0,0870253	2020-04-04	United Kingdom
ORF1ab_891_S	ORF1ab	891	ERR4460556	2936	A	T	0,0644405	2020-04-04	United Kingdom
ORF1ab_1141_NA	ORF1ab	1141	ERR4460556	3687	A	-CG	0,128713	2020-04-04	United Kingdom
ORF1ab_1349_NA	ORF1ab	1349	ERR4460556	4312	T	-A	0,0583319	2020-04-04	United Kingdom
ORF1ab_1472_NA	ORF1ab	1472	ERR4460556	4679	C	-CAG	0,0877758	2020-04-04	United Kingdom
ORF1ab_1520_P	ORF1ab	1520	ERR4460556	4823	T	C	0,0815471	2020-04-04	United Kingdom
ORF1ab_1593_*	ORF1ab	1593	ERR4460556	5042	C	T	0,0655738	2020-04-04	United Kingdom
ORF1ab_1697_N	ORF1ab	1697	ERR4460556	5354	G	A	0,0748988	2020-04-04	United Kingdom
ORF1ab_1701_I	ORF1ab	1701	ERR4460556	5367	G	T	0,0719844	2020-04-04	United Kingdom
ORF1ab_1702_NA	ORF1ab	1702	ERR4460556	5370	C	-A	0,0545113	2020-04-04	United Kingdom
ORF1ab_1873_N	ORF1ab	1873	ERR4460556	5882	T	A	0,0641628	2020-04-04	United Kingdom
ORF1ab_2015_NA	ORF1ab	2015	ERR4460556	6309	G	-CA	0,0806816	2020-04-04	United Kingdom
ORF1ab_2060_NA	ORF1ab	2060	ERR4460556	6445	C	-GT	0,0837641	2020-04-04	United Kingdom
ORF1ab_3392_P	ORF1ab	3392	ERR4460556	10439	G	C	0,0667698	2020-04-04	United Kingdom
ORF1ab_3526_E	ORF1ab	3526	ERR4460556	10843	T	G	0,0586058	2020-04-04	United Kingdom
ORF1ab_3579_S	ORF1ab	3579	ERR4460556	11000	A	T	0,0601719	2020-04-04	United Kingdom
ORF1ab_3648_S	ORF1ab	3648	ERR4460556	11207	G	T	0,0563017	2020-04-04	United Kingdom
ORF1ab_3670_I	ORF1ab	3670	ERR4460556	11273	G	A	0,0516498	2020-04-04	United Kingdom
ORF1ab_3679_NA	ORF1ab	3679	ERR4460556	11301	T	-A	0,0558489	2020-04-04	United Kingdom
ORF1ab_4341_*	ORF1ab	4341	ERR4460556	13286	G	T	0,073335	2020-04-04	United Kingdom
ORF1ab_4351_NA	ORF1ab	4351	ERR4460556	13316	C	-A	0,0638484	2020-04-04	United Kingdom
ORF1ab_98_NA	ORF1ab	98	ERR4460556	13761	C	-G	0,0501911	2020-04-04	United Kingdom
ORF1ab_314_L	ORF1ab	314	ERR4460556	14408	C	T	0,999866	2020-04-04	United Kingdom
ORF1ab_1407_A	ORF1ab	1407	ERR4460556	17687	T	C	0,077336	2020-04-04	United Kingdom
ORF1ab_1547_S	ORF1ab	1547	ERR4460556	18106	G	T	0,0502766	2020-04-04	United Kingdom
ORF1ab_1636_P	ORF1ab	1636	ERR4460556	18373	T	C	0,0578499	2020-04-04	United Kingdom
ORF1ab_1679_N	ORF1ab	1679	ERR4460556	18504	A	C	0,0599225	2020-04-04	United Kingdom
ORF1ab_1923_NA	ORF1ab	1923	ERR4460556	19236	T	-AG	0,0580771	2020-04-04	United Kingdom
S_123_NA	S	123	ERR4460556	21929	G	-CTA	0,0939872	2020-04-04	United Kingdom
S_463_NA	S	463	ERR4460556	22950	C	-T	0,0646259	2020-04-04	United Kingdom
S_514_NA	S	514	ERR4460556	23103	C	-T	0,060979	2020-04-04	United Kingdom
S_614_G	S	614	ERR4460556	23403	A	G	0,999857	2020-04-04	United Kingdom
S_669_NA	S	669	ERR4460556	23568	G	-TA	0,140334	2020-04-04	United Kingdom
S_781_F	S	781	ERR4460556	23903	G	T	0,168555	2020-04-04	United Kingdom
S_936_Y	S	936	ERR4460556	24368	G	T	1	2020-04-04	United Kingdom
S_1032_S	S	1032	ERR4460556	24656	T	A	0,0731261	2020-04-04	United Kingdom
S_1064_NA	S	1064	ERR4460556	24754	T	-G	0,0592243	2020-04-04	United Kingdom
S_1066_NA	S	1066	ERR4460556	24760	T	-TA	0,0607574	2020-04-04	United Kingdom
S_1214_G	S	1214	ERR4460556	25202	T	G	0,23988	2020-04-04	United Kingdom
ORF3a_8_NA	ORF3a	8	ERR4460556	25415	T	-CA	0,0790245	2020-04-04	United Kingdom
ORF3a_57_H	ORF3a	57	ERR4460556	25563	G	T	0,999616	2020-04-04	United Kingdom
ORF7a_37_P	ORF7a	37	ERR4460556	27502	T	C	0,080998	2020-04-04	United Kingdom
N_298_H	N	298	ERR4460556	29165	T	C	0,0644474	2020-04-04	United Kingdom
ORF1ab_447_NA	ORF1ab	447	ERR4460562	1604	A	-ATG	0,998831	2020-04-06	United Kingdom
ORF1ab_1921_S	ORF1ab	1921	ERR4460562	6026	C	T	0,0582121	2020-04-06	United Kingdom
S_1214_G	S	1214	ERR4460562	25202	T	G	0,307805	2020-04-06	United Kingdom
N_254_V	N	254	ERR4460562	29034	C	T	0,053431	2020-04-06	United Kingdom
ORF1ab_124_C	ORF1ab	124	ERR4460563	635	C	T	0,278521	2020-04-06	United Kingdom
ORF1ab_598_V	ORF1ab	598	ERR4460563	2057	A	G	0,0945967	2020-04-06	United Kingdom
ORF1ab_314_L	ORF1ab	314	ERR4460563	14408	C	T	0,999915	2020-04-06	United Kingdom
S_95_I	S	95	ERR4460563	21846	C	T	0,332598	2020-04-06	United Kingdom
S_614_G	S	614	ERR4460563	23403	A	G	0,999841	2020-04-06	United Kingdom
S_778_I	S	778	ERR4460563	23895	C	T	0,0561952	2020-04-06	United Kingdom
S_1214_G	S	1214	ERR4460563	25202	T	G	0,23159	2020-04-06	United Kingdom
ORF1ab_835_C	ORF1ab	835	ERR4460577	2768	G	T	0,0583942	2020-04-06	United Kingdom
ORF1ab_1084_NA	ORF1ab	1084	ERR4460577	3516	A	-AGTTG	0,0657895	2020-04-06	United Kingdom
ORF1ab_3603_NA	ORF1ab	3603	ERR4460577	11074	C	-T	0,0576509	2020-04-06	United Kingdom
ORF1ab_314_L	ORF1ab	314	ERR4460577	14408	C	T	0,999862	2020-04-06	United Kingdom
S_614_G	S	614	ERR4460577	23403	A	G	0,999923	2020-04-06	United Kingdom
S_664_NA	S	664	ERR4460577	23552	A	-TACCCATTGGTGCAGGTATATGCGCTAGT	0,0541708	2020-04-06	United Kingdom
S_837_H	S	837	ERR4460577	24071	T	C	1	2020-04-06	United Kingdom
S_1214_G	S	1214	ERR4460577	25202	T	G	0,221958	2020-04-06	United Kingdom
N_203_K	N	203	ERR4460577	28881	G	A	0,999704	2020-04-06	United Kingdom
N_204_R	N	204	ERR4460577	28883	G	C	1	2020-04-06	United Kingdom
ORF1ab_2314_L	ORF1ab	2314	ERR4460578	7205	T	C	0,0514286	2020-04-05	United Kingdom
ORF1ab_314_L	ORF1ab	314	ERR4460578	14408	C	T	0,999786	2020-04-05	United Kingdom
ORF1ab_2257_S	ORF1ab	2257	ERR4460578	20238	G	T	0,0526316	2020-04-05	United Kingdom
S_5_F	S	5	ERR4460578	21575	C	T	0,1065	2020-04-05	United Kingdom
S_614_G	S	614	ERR4460578	23403	A	G	0,999936	2020-04-05	United Kingdom
S_1214_G	S	1214	ERR4460578	25202	T	G	0,196494	2020-04-05	United Kingdom
ORF7b_41_F	ORF7b	41	ERR4460578	27877	G	T	0,139622	2020-04-05	United Kingdom
N_203_K	N	203	ERR4460578	28881	G	A	0,997684	2020-04-05	United Kingdom
N_204_R	N	204	ERR4460578	28883	G	C	0,999593	2020-04-05	United Kingdom
ORF1ab_755_NA	ORF1ab	755	ERR4460703	2528	G	-A	0,0620121	2020-04-05	United Kingdom
ORF1ab_855_D	ORF1ab	855	ERR4460703	2830	G	T	0,0514706	2020-04-05	United Kingdom
ORF1ab_1168_S	ORF1ab	1168	ERR4460703	3767	A	T	0,0570305	2020-04-05	United Kingdom
ORF1ab_2544_NA	ORF1ab	2544	ERR4460703	7897	T	-G	0,052394	2020-04-05	United Kingdom
ORF1ab_2740_L	ORF1ab	2740	ERR4460703	8483	T	C	0,0626298	2020-04-05	United Kingdom
ORF1ab_2752_D	ORF1ab	2752	ERR4460703	8519	A	G	0,0662293	2020-04-05	United Kingdom
ORF1ab_3741_NA	ORF1ab	3741	ERR4460703	11486	A	-CTTCTAACTACTCAGGTGTAGTTACAACTGTCATGTTT	0,0657895	2020-04-05	United Kingdom
ORF1ab_3784_NA	ORF1ab	3784	ERR4460703	11616	G	-TTTCTTAGGCTATTTTTGTACTTGTT	0,0523338	2020-04-05	United Kingdom
ORF1ab_3977_F	ORF1ab	3977	ERR4460703	12194	C	T	0,0675323	2020-04-05	United Kingdom
ORF1ab_4084_F	ORF1ab	4084	ERR4460703	12516	G	T	0,0508624	2020-04-05	United Kingdom
ORF1ab_97_NA	ORF1ab	97	ERR4460703	13757	T	-AG	0,062653	2020-04-05	United Kingdom
ORF1ab_271_NA	ORF1ab	271	ERR4460703	14279	T	-AA	0,0579533	2020-04-05	United Kingdom
ORF1ab_314_L	ORF1ab	314	ERR4460703	14408	C	T	0,999513	2020-04-05	United Kingdom
ORF1ab_461_NA	ORF1ab	461	ERR4460703	14848	C	-TATTTG	0,0618283	2020-04-05	United Kingdom
ORF1ab_1051_*	ORF1ab	1051	ERR4460703	16618	G	T	0,0769231	2020-04-05	United Kingdom
ORF1ab_1142_F	ORF1ab	1142	ERR4460703	16893	A	T	0,0532327	2020-04-05	United Kingdom
ORF1ab_2315_NA	ORF1ab	2315	ERR4460703	20412	A	-TTAGAAGATT	0,0671642	2020-04-05	United Kingdom
ORF1ab_2641_S	ORF1ab	2641	ERR4460703	21389	T	C	0,0747493	2020-04-05	United Kingdom
S_109_NA	S	109	ERR4460703	21887	A	-CTTT	0,0722695	2020-04-05	United Kingdom
S_312_M	S	312	ERR4460703	22498	C	G	0,0714286	2020-04-05	United Kingdom
S_553_I	S	553	ERR4460703	23220	C	T	0,0791119	2020-04-05	United Kingdom
S_614_G	S	614	ERR4460703	23403	A	G	0,999442	2020-04-05	United Kingdom
S_702_NA	S	702	ERR4460703	23666	G	-A	0,0829036	2020-04-05	United Kingdom
S_883_NA	S	883	ERR4460703	24210	C	-T	0,104645	2020-04-05	United Kingdom
S_937_L	S	937	ERR4460703	24372	C	T	0,0609664	2020-04-05	United Kingdom
S_1214_G	S	1214	ERR4460703	25202	T	G	0,141304	2020-04-05	United Kingdom
M_20_C	M	20	ERR4460703	26582	G	T	0,091478	2020-04-05	United Kingdom
N_165_I	N	165	ERR4460703	28767	C	T	0,0578977	2020-04-05	United Kingdom
N_203_K	N	203	ERR4460703	28881	G	A	0,997511	2020-04-05	United Kingdom
N_204_R	N	204	ERR4460703	28883	G	C	0,999403	2020-04-05	United Kingdom
ORF1ab_314_L	ORF1ab	314	ERR4460720	14408	C	T	0,998825	2020-04-07	United Kingdom
S_614_G	S	614	ERR4460720	23403	A	G	0,999321	2020-04-07	United Kingdom
S_1214_G	S	1214	ERR4460720	25202	T	G	0,156776	2020-04-07	United Kingdom
ORF1ab_618_S	ORF1ab	618	ERR4460793	2117	G	A	0,679967	2020-04-06	United Kingdom
ORF1ab_314_L	ORF1ab	314	ERR4460793	14408	C	T	0,999933	2020-04-06	United Kingdom
ORF1ab_2157_G	ORF1ab	2157	ERR4460793	19937	A	G	0,0598802	2020-04-06	United Kingdom
S_614_G	S	614	ERR4460793	23403	A	G	0,999782	2020-04-06	United Kingdom
S_1214_G	S	1214	ERR4460793	25202	T	G	0,103358	2020-04-06	United Kingdom
ORF3a_147_F	ORF3a	147	ERR4460793	25831	C	T	0,982254	2020-04-06	United Kingdom
N_203_K	N	203	ERR4460793	28881	G	A	0,998516	2020-04-06	United Kingdom
N_204_R	N	204	ERR4460793	28883	G	C	0,999856	2020-04-06	United Kingdom
ORF1ab_1382_NA	ORF1ab	1382	ERR4460806	4410	C	-AG	0,0670313	2020-04-08	United Kingdom
ORF1ab_314_L	ORF1ab	314	ERR4460806	14408	C	T	0,99943	2020-04-08	United Kingdom
ORF1ab_329_F	ORF1ab	329	ERR4460806	14452	G	T	0,0547205	2020-04-08	United Kingdom
S_80_H	S	80	ERR4460806	21800	G	C	0,0568157	2020-04-08	United Kingdom
S_614_G	S	614	ERR4460806	23403	A	G	0,99974	2020-04-08	United Kingdom
S_1214_G	S	1214	ERR4460806	25202	T	G	0,121854	2020-04-08	United Kingdom
N_203_K	N	203	ERR4460806	28881	G	A	0,998526	2020-04-08	United Kingdom
N_204_R	N	204	ERR4460806	28883	G	C	0,999479	2020-04-08	United Kingdom
ORF1ab_333_R	ORF1ab	333	ERR4460809	1263	C	G	0,0512194	2020-04-07	United Kingdom
ORF1ab_1094_NA	ORF1ab	1094	ERR4460809	3545	A	-ATG	0,0766423	2020-04-07	United Kingdom
ORF1ab_1752_NA	ORF1ab	1752	ERR4460809	5521	T	-A	0,0551416	2020-04-07	United Kingdom
ORF1ab_1933_NA	ORF1ab	1933	ERR4460809	6062	G	-A	0,0630861	2020-04-07	United Kingdom
ORF1ab_2018_L	ORF1ab	2018	ERR4460809	6318	C	T	0,0531293	2020-04-07	United Kingdom
ORF1ab_2121_I	ORF1ab	2121	ERR4460809	6627	C	T	0,99954	2020-04-07	United Kingdom
ORF1ab_2202_I	ORF1ab	2202	ERR4460809	6870	C	T	0,0688073	2020-04-07	United Kingdom
ORF1ab_2845_H	ORF1ab	2845	ERR4460809	8798	T	C	0,0511928	2020-04-07	United Kingdom
ORF1ab_2877_I	ORF1ab	2877	ERR4460809	8895	C	T	0,0632724	2020-04-07	United Kingdom
ORF1ab_3603_NA	ORF1ab	3603	ERR4460809	11074	C	-T	0,0555426	2020-04-07	United Kingdom
ORF1ab_3829_R	ORF1ab	3829	ERR4460809	11751	T	G	0,116279	2020-04-07	United Kingdom
ORF1ab_314_L	ORF1ab	314	ERR4460809	14408	C	T	0,999919	2020-04-07	United Kingdom
ORF1ab_1631_S	ORF1ab	1631	ERR4460809	18359	T	C	0,0560796	2020-04-07	United Kingdom
ORF1ab_1645_L	ORF1ab	1645	ERR4460809	18401	C	T	0,0559404	2020-04-07	United Kingdom
ORF1ab_2689_I	ORF1ab	2689	ERR4460809	21533	G	T	0,0746812	2020-04-07	United Kingdom
S_614_G	S	614	ERR4460809	23403	A	G	0,99975	2020-04-07	United Kingdom
S_942_S	S	942	ERR4460809	24386	G	T	0,0578584	2020-04-07	United Kingdom
S_1101_NA	S	1101	ERR4460809	24864	A	-C	0,0507604	2020-04-07	United Kingdom
S_1214_G	S	1214	ERR4460809	25202	T	G	0,101743	2020-04-07	United Kingdom
N_203_K	N	203	ERR4460809	28881	G	A	0,999468	2020-04-07	United Kingdom
N_204_R	N	204	ERR4460809	28883	G	C	0,999828	2020-04-07	United Kingdom
ORF1ab_428_C	ORF1ab	428	ERR4460811	1547	A	T	0,0524899	2020-04-10	United Kingdom
ORF1ab_774_NA	ORF1ab	774	ERR4460811	2587	T	-G	0,0769231	2020-04-10	United Kingdom
ORF1ab_2967_I	ORF1ab	2967	ERR4460811	9165	C	T	0,124473	2020-04-10	United Kingdom
ORF1ab_3603_NA	ORF1ab	3603	ERR4460811	11074	C	-T	0,130228	2020-04-10	United Kingdom
ORF1ab_4275_NA	ORF1ab	4275	ERR4460811	13090	T	-G	0,0631121	2020-04-10	United Kingdom
ORF1ab_314_L	ORF1ab	314	ERR4460811	14408	C	T	0,999747	2020-04-10	United Kingdom
ORF1ab_1849_N	ORF1ab	1849	ERR4460811	19014	A	T	0,0623501	2020-04-10	United Kingdom
ORF1ab_2196_*	ORF1ab	2196	ERR4460811	20053	G	T	0,059761	2020-04-10	United Kingdom
S_614_G	S	614	ERR4460811	23403	A	G	0,999639	2020-04-10	United Kingdom
S_1214_G	S	1214	ERR4460811	25202	T	G	0,143127	2020-04-10	United Kingdom
ORF3a_43_NA	ORF3a	43	ERR4460811	25520	T	-C	0,0544921	2020-04-10	United Kingdom
M_143_NA	M	143	ERR4460811	26950	T	-G	0,05	2020-04-10	United Kingdom
N_81_Y	N	81	ERR4460811	28514	G	T	1	2020-04-10	United Kingdom
ORF1ab_82_NA	ORF1ab	82	ERR4460816	509	G	-GTCATGTTA	0,10541	2020-04-07	United Kingdom
ORF1ab_84_NA	ORF1ab	84	ERR4460816	515	G	-TT	0,0513694	2020-04-07	United Kingdom
ORF1ab_265_I	ORF1ab	265	ERR4460816	1059	C	T	1	2020-04-07	United Kingdom
ORF1ab_431_T	ORF1ab	431	ERR4460816	1557	T	C	0,0554217	2020-04-07	United Kingdom
ORF1ab_880_NA	ORF1ab	880	ERR4460816	2904	T	-A	0,0547896	2020-04-07	United Kingdom
ORF1ab_1120_NA	ORF1ab	1120	ERR4460816	3624	C	-A	0,0522648	2020-04-07	United Kingdom
ORF1ab_1199_NA	ORF1ab	1199	ERR4460816	3862	T	-G	0,0511556	2020-04-07	United Kingdom
ORF1ab_1244_NA	ORF1ab	1244	ERR4460816	3996	A	-AG	0,0517404	2020-04-07	United Kingdom
ORF1ab_1298_V	ORF1ab	1298	ERR4460816	4158	C	T	0,0623585	2020-04-07	United Kingdom
ORF1ab_2035_*	ORF1ab	2035	ERR4460816	6368	G	T	0,0564278	2020-04-07	United Kingdom
ORF1ab_2113_NA	ORF1ab	2113	ERR4460816	6602	T	-TATC	0,0629885	2020-04-07	United Kingdom
ORF1ab_2242_F	ORF1ab	2242	ERR4460816	6990	C	T	0,0813397	2020-04-07	United Kingdom
ORF1ab_2391_NA	ORF1ab	2391	ERR4460816	7436	T	-ATTA	0,0813282	2020-04-07	United Kingdom
ORF1ab_2454_NA	ORF1ab	2454	ERR4460816	7625	A	-ATT	0,0840855	2020-04-07	United Kingdom
ORF1ab_2649_NA	ORF1ab	2649	ERR4460816	8211	A	-AG	0,0587873	2020-04-07	United Kingdom
ORF1ab_2667_NA	ORF1ab	2667	ERR4460816	8266	C	-G	0,0589922	2020-04-07	United Kingdom
ORF1ab_2811_S	ORF1ab	2811	ERR4460816	8696	G	T	0,0606061	2020-04-07	United Kingdom
ORF1ab_2914_L	ORF1ab	2914	ERR4460816	9005	G	C	0,0627941	2020-04-07	United Kingdom
ORF1ab_2920_S	ORF1ab	2920	ERR4460816	9023	A	T	0,0542248	2020-04-07	United Kingdom
ORF1ab_2929_S	ORF1ab	2929	ERR4460816	9050	C	T	0,0629908	2020-04-07	United Kingdom
ORF1ab_4333_NA	ORF1ab	4333	ERR4460816	13264	C	-ATAG	0,0744848	2020-04-07	United Kingdom
ORF1ab_314_L	ORF1ab	314	ERR4460816	14408	C	T	0,999876	2020-04-07	United Kingdom
ORF1ab_2212_I	ORF1ab	2212	ERR4460816	20102	G	T	0,0511364	2020-04-07	United Kingdom
ORF1ab_2231_NA	ORF1ab	2231	ERR4460816	20158	A	-AG	0,0734463	2020-04-07	United Kingdom
ORF1ab_2350_NA	ORF1ab	2350	ERR4460816	20516	T	-TGA	0,0654159	2020-04-07	United Kingdom
S_614_G	S	614	ERR4460816	23403	A	G	0,999901	2020-04-07	United Kingdom
S_818_NA	S	818	ERR4460816	24014	A	-TTGAAGATCTAC	0,0530146	2020-04-07	United Kingdom
S_1214_G	S	1214	ERR4460816	25202	T	G	0,105856	2020-04-07	United Kingdom
ORF3a_57_H	ORF3a	57	ERR4460816	25563	G	T	0,999876	2020-04-07	United Kingdom
ORF3a_99_S	ORF3a	99	ERR4460816	25687	G	T	0,0909091	2020-04-07	United Kingdom
ORF3a_103_P	ORF3a	103	ERR4460816	25699	G	C	0,0788224	2020-04-07	United Kingdom
ORF1ab_1100_V	ORF1ab	1100	ERR4460818	3564	G	T	0,0581162	2020-04-07	United Kingdom
ORF1ab_1113_N	ORF1ab	1113	ERR4460818	3602	C	A	0,0625	2020-04-07	United Kingdom
ORF1ab_1246_I	ORF1ab	1246	ERR4460818	4002	C	T	1	2020-04-07	United Kingdom
ORF1ab_1421_NA	ORF1ab	1421	ERR4460818	4528	A	-TTTTACT	0,0520769	2020-04-07	United Kingdom
ORF1ab_1491_I	ORF1ab	1491	ERR4460818	4737	C	T	0,0605861	2020-04-07	United Kingdom
ORF1ab_2046_NA	ORF1ab	2046	ERR4460818	6402	C	-AG	0,0874043	2020-04-07	United Kingdom
ORF1ab_2143_R	ORF1ab	2143	ERR4460818	6693	A	G	0,0555967	2020-04-07	United Kingdom
ORF1ab_2246_T	ORF1ab	2246	ERR4460818	7001	T	A	0,0967742	2020-04-07	United Kingdom
ORF1ab_2259_NA	ORF1ab	2259	ERR4460818	7041	T	-G	0,0534759	2020-04-07	United Kingdom
ORF1ab_2467_NA	ORF1ab	2467	ERR4460818	7666	T	-G	0,0822034	2020-04-07	United Kingdom
ORF1ab_2480_S	ORF1ab	2480	ERR4460818	7703	C	T	0,0587826	2020-04-07	United Kingdom
ORF1ab_2517_F	ORF1ab	2517	ERR4460818	7815	C	T	0,0616894	2020-04-07	United Kingdom
ORF1ab_2625_F	ORF1ab	2625	ERR4460818	8139	C	T	0,106994	2020-04-07	United Kingdom
ORF1ab_2784_S	ORF1ab	2784	ERR4460818	8615	G	T	0,0707014	2020-04-07	United Kingdom
ORF1ab_3075_I	ORF1ab	3075	ERR4460818	9489	G	T	0,0875995	2020-04-07	United Kingdom
ORF1ab_3278_S	ORF1ab	3278	ERR4460818	10097	G	A	0,999747	2020-04-07	United Kingdom
ORF1ab_3366_L	ORF1ab	3366	ERR4460818	10361	T	C	0,588785	2020-04-07	United Kingdom
ORF1ab_3443_T	ORF1ab	3443	ERR4460818	10593	A	C	0,0529155	2020-04-07	United Kingdom
ORF1ab_3603_NA	ORF1ab	3603	ERR4460818	11074	C	-T	0,0994479	2020-04-07	United Kingdom
ORF1ab_4331_NA	ORF1ab	4331	ERR4460818	13256	C	-G	0,0610509	2020-04-07	United Kingdom
ORF1ab_314_L	ORF1ab	314	ERR4460818	14408	C	T	0,999816	2020-04-07	United Kingdom
ORF1ab_348_*	ORF1ab	348	ERR4460818	14509	C	T	0,0592313	2020-04-07	United Kingdom
ORF1ab_642_S	ORF1ab	642	ERR4460818	15391	C	A	0,0520534	2020-04-07	United Kingdom
ORF1ab_881_N	ORF1ab	881	ERR4460818	16110	G	C	0,0796023	2020-04-07	United Kingdom
ORF1ab_961_L	ORF1ab	961	ERR4460818	16349	C	T	0,0511316	2020-04-07	United Kingdom
ORF1ab_1109_NA	ORF1ab	1109	ERR4460818	16794	T	-G	0,0775853	2020-04-07	United Kingdom
ORF1ab_1367_F	ORF1ab	1367	ERR4460818	17567	G	T	0,128746	2020-04-07	United Kingdom
ORF1ab_1709_NA	ORF1ab	1709	ERR4460818	18592	T	-TA	0,0953082	2020-04-07	United Kingdom
ORF1ab_1772_R	ORF1ab	1772	ERR4460818	18781	G	C	0,065114	2020-04-07	United Kingdom
ORF1ab_2168_P	ORF1ab	2168	ERR4460818	19969	G	C	0,0617761	2020-04-07	United Kingdom
ORF1ab_2399_I	ORF1ab	2399	ERR4460818	20663	G	T	0,057764	2020-04-07	United Kingdom
ORF1ab_2410_NA	ORF1ab	2410	ERR4460818	20697	T	-C	0,0557784	2020-04-07	United Kingdom
S_54_NA	S	54	ERR4460818	21723	T	-G	0,0760736	2020-04-07	United Kingdom
S_73_A	S	73	ERR4460818	21779	A	G	0,0728264	2020-04-07	United Kingdom
S_237_NA	S	237	ERR4460818	22273	G	-T	0,0712435	2020-04-07	United Kingdom
S_614_G	S	614	ERR4460818	23403	A	G	0,999946	2020-04-07	United Kingdom
S_625_Y	S	625	ERR4460818	23435	C	T	0,0679046	2020-04-07	United Kingdom
S_812_L	S	812	ERR4460818	23997	C	T	0,0597142	2020-04-07	United Kingdom
S_819_NA	S	819	ERR4460818	24017	G	-AAGATCTACTT	0,0582067	2020-04-07	United Kingdom
S_830_H	S	830	ERR4460818	24050	G	C	0,0544639	2020-04-07	United Kingdom
S_839_H	S	839	ERR4460818	24077	G	C	0,0580904	2020-04-07	United Kingdom
S_845_P	S	845	ERR4460818	24095	G	C	0,0584635	2020-04-07	United Kingdom
S_963_NA	S	963	ERR4460818	24449	G	+T	0,0609579	2020-04-07	United Kingdom
S_1085_NA	S	1085	ERR4460818	24816	G	-A	0,0734455	2020-04-07	United Kingdom
S_1214_G	S	1214	ERR4460818	25202	T	G	0,128635	2020-04-07	United Kingdom
ORF3a_53_I	ORF3a	53	ERR4460818	25549	C	A	0,0552326	2020-04-07	United Kingdom
ORF3a_125_NA	ORF3a	125	ERR4460818	25766	T	-G	0,087234	2020-04-07	United Kingdom
ORF3a_157_G	ORF3a	157	ERR4460818	25861	T	G	0,0830705	2020-04-07	United Kingdom
ORF3a_175_I	ORF3a	175	ERR4460818	25916	C	T	0,114907	2020-04-07	United Kingdom
M_146_C	M	146	ERR4460818	26958	C	T	0,0597843	2020-04-07	United Kingdom
ORF8_83_F	ORF8	83	ERR4460818	28141	G	T	0,0546271	2020-04-07	United Kingdom
N_46_S	N	46	ERR4460818	28409	C	T	0,150186	2020-04-07	United Kingdom
N_203_K	N	203	ERR4460818	28881	G	A	0,999654	2020-04-07	United Kingdom
N_204_R	N	204	ERR4460818	28883	G	C	0,999658	2020-04-07	United Kingdom
ORF1ab_124_C	ORF1ab	124	ERR4460836	635	C	T	0,158882	2020-04-08	United Kingdom
ORF1ab_140_NA	ORF1ab	140	ERR4460836	685	A	-AAGTCATTT	0,108449	2020-04-08	United Kingdom
ORF1ab_2121_I	ORF1ab	2121	ERR4460836	6627	C	T	1	2020-04-08	United Kingdom
ORF1ab_3796_F	ORF1ab	3796	ERR4460836	11651	C	T	0,351585	2020-04-08	United Kingdom
ORF1ab_314_L	ORF1ab	314	ERR4460836	14408	C	T	0,999831	2020-04-08	United Kingdom
S_251_H	S	251	ERR4460836	22314	C	A	0,192963	2020-04-08	United Kingdom
S_614_G	S	614	ERR4460836	23403	A	G	0,999901	2020-04-08	United Kingdom
E_44_Y	E	44	ERR4460836	26375	G	A	0,0510262	2020-04-08	United Kingdom
ORF6_3_Y	ORF6	3	ERR4460836	27208	C	T	0,0513891	2020-04-08	United Kingdom
N_203_K	N	203	ERR4460836	28881	G	A	0,999387	2020-04-08	United Kingdom
N_204_R	N	204	ERR4460836	28883	G	C	0,999328	2020-04-08	United Kingdom
ORF1ab_117_T	ORF1ab	117	ERR4460838	614	G	A	0,623218	2020-04-08	United Kingdom
ORF1ab_158_NA	ORF1ab	158	ERR4460838	737	C	-AAG	0,0647942	2020-04-08	United Kingdom
ORF1ab_672_NA	ORF1ab	672	ERR4460838	2281	G	-GA	0,0641115	2020-04-08	United Kingdom
ORF1ab_1342_NA	ORF1ab	1342	ERR4460838	4289	G	-CAAAGA	0,0537485	2020-04-08	United Kingdom
ORF1ab_1841_F	ORF1ab	1841	ERR4460838	5787	C	T	0,0564723	2020-04-08	United Kingdom
ORF1ab_1865_Y	ORF1ab	1865	ERR4460838	5858	G	T	0,0526108	2020-04-08	United Kingdom
ORF1ab_2403_A	ORF1ab	2403	ERR4460838	7473	G	C	0,0945802	2020-04-08	United Kingdom
ORF1ab_2724_*	ORF1ab	2724	ERR4460838	8435	C	T	0,0772105	2020-04-08	United Kingdom
ORF1ab_3028_NA	ORF1ab	3028	ERR4460838	9349	T	-A	0,0536913	2020-04-08	United Kingdom
ORF1ab_3443_NA	ORF1ab	3443	ERR4460838	10594	C	-T	0,0516954	2020-04-08	United Kingdom
ORF1ab_3467_F	ORF1ab	3467	ERR4460838	10664	G	T	0,109949	2020-04-08	United Kingdom
ORF1ab_3497_T	ORF1ab	3497	ERR4460838	10754	G	A	0,0610551	2020-04-08	United Kingdom
ORF1ab_3516_NA	ORF1ab	3516	ERR4460838	10811	C	-T	0,0617211	2020-04-08	United Kingdom
ORF1ab_3603_NA	ORF1ab	3603	ERR4460838	11074	C	-T	0,133375	2020-04-08	United Kingdom
ORF1ab_3690_E	ORF1ab	3690	ERR4460838	11334	T	A	0,0694444	2020-04-08	United Kingdom
ORF1ab_3860_F	ORF1ab	3860	ERR4460838	11844	C	T	0,0666667	2020-04-08	United Kingdom
ORF1ab_4093_L	ORF1ab	4093	ERR4460838	12543	C	T	0,0503728	2020-04-08	United Kingdom
ORF1ab_314_L	ORF1ab	314	ERR4460838	14408	C	T	0,999928	2020-04-08	United Kingdom
ORF1ab_1205_V	ORF1ab	1205	ERR4460838	17081	G	T	0,0654954	2020-04-08	United Kingdom
ORF1ab_1851_L	ORF1ab	1851	ERR4460838	19019	C	T	0,0525651	2020-04-08	United Kingdom
ORF1ab_1931_NA	ORF1ab	1931	ERR4460838	19259	C	-T	0,0527321	2020-04-08	United Kingdom
ORF1ab_2157_G	ORF1ab	2157	ERR4460838	19937	A	G	0,0532544	2020-04-08	United Kingdom
ORF1ab_2174_NA	ORF1ab	2174	ERR4460838	19989	T	+G	0,0759494	2020-04-08	United Kingdom
S_293_F	S	293	ERR4460838	22439	C	T	0,0951087	2020-04-08	United Kingdom
S_614_G	S	614	ERR4460838	23403	A	G	0,999888	2020-04-08	United Kingdom
S_748_*	S	748	ERR4460838	23804	G	T	0,0670465	2020-04-08	United Kingdom
S_775_NA	S	775	ERR4460838	23887	C	-A	0,0744887	2020-04-08	United Kingdom
S_809_S	S	809	ERR4460838	23987	C	T	0,0750373	2020-04-08	United Kingdom
S_974_P	S	974	ERR4460838	24482	T	C	0,0660522	2020-04-08	United Kingdom
S_1125_NA	S	1125	ERR4460838	24937	C	-TGTGATGT	0,0577867	2020-04-08	United Kingdom
S_1214_G	S	1214	ERR4460838	25202	T	G	0,118836	2020-04-08	United Kingdom
ORF3a_14_I	ORF3a	14	ERR4460838	25433	C	T	0,999912	2020-04-08	United Kingdom
ORF3a_260_NA	ORF3a	260	ERR4460838	26170	A	-T	0,10119	2020-04-08	United Kingdom
ORF1ab_2268_K	ORF1ab	2268	ERR4460841	7067	G	A	0,159639	2020-04-10	United Kingdom
ORF1ab_2282_F	ORF1ab	2282	ERR4460841	7110	G	T	0,235725	2020-04-10	United Kingdom
ORF1ab_314_L	ORF1ab	314	ERR4460841	14408	C	T	0,999802	2020-04-10	United Kingdom
ORF1ab_1183_Y	ORF1ab	1183	ERR4460841	17014	G	T	0,999907	2020-04-10	United Kingdom
S_614_G	S	614	ERR4460841	23403	A	G	0,999917	2020-04-10	United Kingdom
S_1214_G	S	1214	ERR4460841	25202	T	G	0,102864	2020-04-10	United Kingdom
N_203_K	N	203	ERR4460841	28881	G	A	0,999308	2020-04-10	United Kingdom
N_204_R	N	204	ERR4460841	28883	G	C	1	2020-04-10	United Kingdom
ORF1ab_2266_*	ORF1ab	2266	ERR4460858	7063	C	G	0,154897	2020-04-08	United Kingdom
ORF1ab_3603_NA	ORF1ab	3603	ERR4460858	11074	C	-T	0,0557455	2020-04-08	United Kingdom
ORF1ab_314_L	ORF1ab	314	ERR4460858	14408	C	T	0,999937	2020-04-08	United Kingdom
S_614_G	S	614	ERR4460858	23403	A	G	0,999861	2020-04-08	United Kingdom
S_1214_G	S	1214	ERR4460858	25202	T	G	0,114299	2020-04-08	United Kingdom
N_203_K	N	203	ERR4460858	28881	G	A	1	2020-04-08	United Kingdom
N_204_R	N	204	ERR4460858	28883	G	C	0,999758	2020-04-08	United Kingdom
ORF1ab_298_C	ORF1ab	298	ERR4460873	1157	G	T	0,0685097	2020-04-09	United Kingdom
ORF1ab_3301_Y	ORF1ab	3301	ERR4460873	10167	G	A	0,0554828	2020-04-09	United Kingdom
ORF1ab_88_V	ORF1ab	88	ERR4460873	13730	C	T	0,951754	2020-04-09	United Kingdom
ORF1ab_314_L	ORF1ab	314	ERR4460873	14408	C	T	0,999872	2020-04-09	United Kingdom
S_614_G	S	614	ERR4460873	23403	A	G	0,999891	2020-04-09	United Kingdom
S_1214_G	S	1214	ERR4460873	25202	T	G	0,101823	2020-04-09	United Kingdom
ORF3a_13_L	ORF3a	13	ERR4460873	25429	G	T	0,902411	2020-04-09	United Kingdom
N_203_K	N	203	ERR4460873	28881	G	A	0,0671551	2020-04-09	United Kingdom
N_204_R	N	204	ERR4460873	28883	G	C	0,0703471	2020-04-09	United Kingdom
ORF1ab_88_V	ORF1ab	88	ERR4460877	13730	C	T	0,999955	2020-04-11	United Kingdom
ORF1ab_314_L	ORF1ab	314	ERR4460877	14408	C	T	0,999866	2020-04-11	United Kingdom
ORF1ab_2525_V	ORF1ab	2525	ERR4460877	21040	A	G	1	2020-04-11	United Kingdom
S_614_G	S	614	ERR4460877	23403	A	G	0,999922	2020-04-11	United Kingdom
S_1214_G	S	1214	ERR4460877	25202	T	G	0,14165	2020-04-11	United Kingdom
ORF3a_13_L	ORF3a	13	ERR4460877	25429	G	T	0,99983	2020-04-11	United Kingdom
ORF1ab_124_C	ORF1ab	124	ERR4460888	635	C	T	0,195211	2020-04-08	United Kingdom
ORF1ab_2269_D	ORF1ab	2269	ERR4460888	7071	G	A	0,0701643	2020-04-08	United Kingdom
ORF1ab_314_L	ORF1ab	314	ERR4460888	14408	C	T	0,999928	2020-04-08	United Kingdom
S_12_F	S	12	ERR4460888	21597	C	T	0,789197	2020-04-08	United Kingdom
S_614_G	S	614	ERR4460888	23403	A	G	0,999922	2020-04-08	United Kingdom
S_1214_G	S	1214	ERR4460888	25202	T	G	0,146838	2020-04-08	United Kingdom
ORF3a_13_L	ORF3a	13	ERR4460888	25429	G	T	0,999846	2020-04-08	United Kingdom
ORF1ab_124_C	ORF1ab	124	ERR4460889	635	C	T	0,15256	2020-04-08	United Kingdom
ORF1ab_265_I	ORF1ab	265	ERR4460889	1059	C	T	0,999812	2020-04-08	United Kingdom
ORF1ab_384_F	ORF1ab	384	ERR4460889	1415	C	T	0,219539	2020-04-08	United Kingdom
ORF1ab_4177_R	ORF1ab	4177	ERR4460889	12794	G	A	0,517468	2020-04-08	United Kingdom
ORF1ab_314_L	ORF1ab	314	ERR4460889	14408	C	T	0,999921	2020-04-08	United Kingdom
S_614_G	S	614	ERR4460889	23403	A	G	0,999941	2020-04-08	United Kingdom
S_936_Y	S	936	ERR4460889	24368	G	T	0,999841	2020-04-08	United Kingdom
S_1214_G	S	1214	ERR4460889	25202	T	G	0,118553	2020-04-08	United Kingdom
ORF3a_57_H	ORF3a	57	ERR4460889	25563	G	T	0,999734	2020-04-08	United Kingdom
ORF3a_88_L	ORF3a	88	ERR4460889	25654	G	T	0,249037	2020-04-08	United Kingdom
ORF1ab_314_L	ORF1ab	314	ERR4460899	14408	C	T	0,999922	2020-04-08	United Kingdom
S_140_NA	S	140	ERR4460899	21981	T	-TTTGGGTGTTTA	0,77154	2020-04-08	United Kingdom
S_242_NA	S	242	ERR4460899	22288	T	-GCTTTA	0,101722	2020-04-08	United Kingdom
S_614_G	S	614	ERR4460899	23403	A	G	0,999961	2020-04-08	United Kingdom
S_1214_G	S	1214	ERR4460899	25202	T	G	0,152736	2020-04-08	United Kingdom
N_203_K	N	203	ERR4460899	28881	G	A	0,999661	2020-04-08	United Kingdom
N_204_R	N	204	ERR4460899	28883	G	C	0,999669	2020-04-08	United Kingdom
ORF1ab_314_L	ORF1ab	314	ERR4460909	14408	C	T	0,999909	2020-04-10	United Kingdom
ORF1ab_913_D	ORF1ab	913	ERR4460909	16206	G	T	0,999712	2020-04-10	United Kingdom
S_614_G	S	614	ERR4460909	23403	A	G	0,999878	2020-04-10	United Kingdom
S_1214_G	S	1214	ERR4460909	25202	T	G	0,129461	2020-04-10	United Kingdom
ORF7b_20_F	ORF7b	20	ERR4460909	27813	C	T	0,99894	2020-04-10	United Kingdom
ORF1ab_294_G	ORF1ab	294	ERR4460922	1146	A	G	0,0506975	2020-04-11	United Kingdom
ORF1ab_872_D	ORF1ab	872	ERR4460922	2880	C	A	0,118158	2020-04-11	United Kingdom
ORF1ab_1083_NA	ORF1ab	1083	ERR4460922	3513	T	-G	0,0545977	2020-04-11	United Kingdom
ORF1ab_1246_I	ORF1ab	1246	ERR4460922	4002	C	T	1	2020-04-11	United Kingdom
ORF1ab_1390_L	ORF1ab	1390	ERR4460922	4434	C	T	0,051651	2020-04-11	United Kingdom
ORF1ab_1406_N	ORF1ab	1406	ERR4460922	4481	T	A	0,0620858	2020-04-11	United Kingdom
ORF1ab_1427_NA	ORF1ab	1427	ERR4460922	4546	T	-AA	0,0514107	2020-04-11	United Kingdom
ORF1ab_2470_NA	ORF1ab	2470	ERR4460922	7674	C	-G	0,0527404	2020-04-11	United Kingdom
ORF1ab_2563_NA	ORF1ab	2563	ERR4460922	7952	C	-AG	0,0532575	2020-04-11	United Kingdom
ORF1ab_3278_S	ORF1ab	3278	ERR4460922	10097	G	A	1	2020-04-11	United Kingdom
ORF1ab_3548_P	ORF1ab	3548	ERR4460922	10907	G	C	0,0529248	2020-04-11	United Kingdom
ORF1ab_3603_NA	ORF1ab	3603	ERR4460922	11074	C	-T	0,0932906	2020-04-11	United Kingdom
ORF1ab_314_L	ORF1ab	314	ERR4460922	14408	C	T	0,999953	2020-04-11	United Kingdom
ORF1ab_1159_NA	ORF1ab	1159	ERR4460922	16944	T	-GC	0,0627889	2020-04-11	United Kingdom
ORF1ab_1522_I	ORF1ab	1522	ERR4460922	18032	C	T	0,0676756	2020-04-11	United Kingdom
ORF1ab_1899_NA	ORF1ab	1899	ERR4460922	19164	C	-A	0,0806763	2020-04-11	United Kingdom
ORF1ab_2519_NA	ORF1ab	2519	ERR4460922	21023	A	-T	0,0566919	2020-04-11	United Kingdom
ORF1ab_2537_NA	ORF1ab	2537	ERR4460922	21077	C	-A	0,0620344	2020-04-11	United Kingdom
S_614_G	S	614	ERR4460922	23403	A	G	0,999939	2020-04-11	United Kingdom
S_721_NA	S	721	ERR4460922	23723	A	-GT	0,0672424	2020-04-11	United Kingdom
S_1208_*	S	1208	ERR4460922	25184	C	T	0,0517019	2020-04-11	United Kingdom
S_1214_G	S	1214	ERR4460922	25202	T	G	0,100336	2020-04-11	United Kingdom
ORF7a_20_H	ORF7a	20	ERR4460922	27451	T	C	0,979975	2020-04-11	United Kingdom
N_203_K	N	203	ERR4460922	28881	G	A	0,999535	2020-04-11	United Kingdom
N_204_R	N	204	ERR4460922	28883	G	C	0,999887	2020-04-11	United Kingdom
ORF1ab_498_T	ORF1ab	498	ERR4460927	1757	G	A	0,160872	2020-04-12	United Kingdom
ORF1ab_1246_I	ORF1ab	1246	ERR4460927	4002	C	T	1	2020-04-12	United Kingdom
ORF1ab_2537_S	ORF1ab	2537	ERR4460927	7874	C	T	0,143654	2020-04-12	United Kingdom
ORF1ab_3278_S	ORF1ab	3278	ERR4460927	10097	G	A	0,9978	2020-04-12	United Kingdom
ORF1ab_314_L	ORF1ab	314	ERR4460927	14408	C	T	0,999749	2020-04-12	United Kingdom
ORF1ab_2318_Y	ORF1ab	2318	ERR4460927	20419	G	T	0,0829016	2020-04-12	United Kingdom
S_614_G	S	614	ERR4460927	23403	A	G	0,999882	2020-04-12	United Kingdom
S_1214_G	S	1214	ERR4460927	25202	T	G	0,121985	2020-04-12	United Kingdom
ORF8_116_I	ORF8	116	ERR4460927	28239	G	A	0,0632303	2020-04-12	United Kingdom
N_203_K	N	203	ERR4460927	28881	G	A	0,99973	2020-04-12	United Kingdom
N_204_R	N	204	ERR4460927	28883	G	C	0,998666	2020-04-12	United Kingdom
ORF1ab_314_L	ORF1ab	314	ERR4460931	14408	C	T	0,999866	2020-04-07	United Kingdom
ORF1ab_2613_S	ORF1ab	2613	ERR4460931	21304	C	A	1	2020-04-07	United Kingdom
ORF1ab_2613_H	ORF1ab	2613	ERR4460931	21305	G	A	1	2020-04-07	United Kingdom
S_614_G	S	614	ERR4460931	23403	A	G	0,99994	2020-04-07	United Kingdom
S_1214_G	S	1214	ERR4460931	25202	T	G	0,133005	2020-04-07	United Kingdom
N_203_K	N	203	ERR4460931	28881	G	A	0,99987	2020-04-07	United Kingdom
N_204_R	N	204	ERR4460931	28883	G	C	0,999616	2020-04-07	United Kingdom
ORF1ab_10_NA	ORF1ab	10	ERR4460938	294	A	-G	0,0607353	2020-04-07	United Kingdom
ORF1ab_17_R	ORF1ab	17	ERR4460938	316	T	G	0,0601121	2020-04-07	United Kingdom
ORF1ab_23_NA	ORF1ab	23	ERR4460938	334	T	-C	0,055019	2020-04-07	United Kingdom
ORF1ab_828_G	ORF1ab	828	ERR4460938	2748	A	G	0,0617761	2020-04-07	United Kingdom
ORF1ab_1119_C	ORF1ab	1119	ERR4460938	3620	G	T	0,0705882	2020-04-07	United Kingdom
ORF1ab_1541_L	ORF1ab	1541	ERR4460938	4887	C	T	0,999834	2020-04-07	United Kingdom
ORF1ab_2722_P	ORF1ab	2722	ERR4460938	8429	T	C	0,0577941	2020-04-07	United Kingdom
ORF1ab_2824_NA	ORF1ab	2824	ERR4460938	8737	T	-AC	0,0596234	2020-04-07	United Kingdom
ORF1ab_3606_NA	ORF1ab	3606	ERR4460938	11082	T	-G	0,216136	2020-04-07	United Kingdom
ORF1ab_3606_F	ORF1ab	3606	ERR4460938	11083	G	T	0,999945	2020-04-07	United Kingdom
ORF1ab_1838_Y	ORF1ab	1838	ERR4460938	18979	C	T	0,999865	2020-04-07	United Kingdom
ORF1ab_1904_NA	ORF1ab	1904	ERR4460938	19177	G	-GT	0,0578679	2020-04-07	United Kingdom
ORF1ab_2685_A	ORF1ab	2685	ERR4460938	21521	T	C	0,0519031	2020-04-07	United Kingdom
S_140_NA	S	140	ERR4460938	21982	T	-TTGGGTGTTTA	0,0658683	2020-04-07	United Kingdom
S_306_NA	S	306	ERR4460938	22480	C	-A	0,0777202	2020-04-07	United Kingdom
S_755_NA	S	755	ERR4460938	23826	A	-AT	0,0562052	2020-04-07	United Kingdom
S_1214_G	S	1214	ERR4460938	25202	T	G	0,0957839	2020-04-07	United Kingdom
ORF3a_171_L	ORF3a	171	ERR4460938	25904	C	T	0,0546306	2020-04-07	United Kingdom
ORF3a_251_V	ORF3a	251	ERR4460938	26144	G	T	1	2020-04-07	United Kingdom
ORF1ab_3603_NA	ORF1ab	3603	ERR4460944	11074	C	-T	0,055781	2020-04-09	United Kingdom
ORF1ab_314_L	ORF1ab	314	ERR4460944	14408	C	T	0,99983	2020-04-09	United Kingdom
ORF1ab_1028_G	ORF1ab	1028	ERR4460944	16550	A	G	0,194805	2020-04-09	United Kingdom
S_614_G	S	614	ERR4460944	23403	A	G	0,999934	2020-04-09	United Kingdom
S_1214_G	S	1214	ERR4460944	25202	T	G	0,127436	2020-04-09	United Kingdom
ORF7a_68_L	ORF7a	68	ERR4460944	27596	C	T	0,119718	2020-04-09	United Kingdom
N_203_K	N	203	ERR4460944	28881	G	A	0,999363	2020-04-09	United Kingdom
N_204_R	N	204	ERR4460944	28883	G	C	0,999529	2020-04-09	United Kingdom
ORF1ab_3603_NA	ORF1ab	3603	ERR4460946	11074	C	-T	0,0617583	2020-04-08	United Kingdom
ORF1ab_314_L	ORF1ab	314	ERR4460946	14408	C	T	0,999747	2020-04-08	United Kingdom
ORF1ab_1351_F	ORF1ab	1351	ERR4460946	17518	C	T	0,999941	2020-04-08	United Kingdom
ORF1ab_1407_F	ORF1ab	1407	ERR4460946	17686	G	T	0,11571	2020-04-08	United Kingdom
ORF1ab_2663_L	ORF1ab	2663	ERR4460946	21455	A	T	0,0635359	2020-04-08	United Kingdom
S_227_I	S	227	ERR4460946	22241	G	A	0,0513958	2020-04-08	United Kingdom
S_312_L	S	312	ERR4460946	22496	A	C	0,0708333	2020-04-08	United Kingdom
S_614_G	S	614	ERR4460946	23403	A	G	0,999975	2020-04-08	United Kingdom
S_1214_G	S	1214	ERR4460946	25202	T	G	0,106732	2020-04-08	United Kingdom
ORF3a_2_Y	ORF3a	2	ERR4460946	25396	G	T	0,161356	2020-04-08	United Kingdom
ORF7a_28_I	ORF7a	28	ERR4460946	27476	C	T	0,148056	2020-04-08	United Kingdom
N_203_K	N	203	ERR4460946	28881	G	A	0,998724	2020-04-08	United Kingdom
N_204_R	N	204	ERR4460946	28883	G	C	0,999589	2020-04-08	United Kingdom
ORF1ab_1170_L	ORF1ab	1170	ERR4460947	3774	G	T	0,0762332	2020-04-07	United Kingdom
ORF1ab_2358_L	ORF1ab	2358	ERR4460947	7339	T	A	0,103489	2020-04-07	United Kingdom
ORF1ab_2686_C	ORF1ab	2686	ERR4460947	8321	C	T	0,0540709	2020-04-07	United Kingdom
ORF1ab_3534_*	ORF1ab	3534	ERR4460947	10866	T	A	0,0633397	2020-04-07	United Kingdom
ORF1ab_3603_NA	ORF1ab	3603	ERR4460947	11074	C	-T	0,0516302	2020-04-07	United Kingdom
ORF1ab_4390_V	ORF1ab	4390	ERR4460947	13433	A	G	1	2020-04-07	United Kingdom
ORF1ab_314_L	ORF1ab	314	ERR4460947	14408	C	T	1	2020-04-07	United Kingdom
ORF1ab_1637_I	ORF1ab	1637	ERR4460947	18377	C	T	0,999919	2020-04-07	United Kingdom
S_614_G	S	614	ERR4460947	23403	A	G	0,999672	2020-04-07	United Kingdom
S_1214_G	S	1214	ERR4460947	25202	T	G	0,0966981	2020-04-07	United Kingdom
ORF3a_13_L	ORF3a	13	ERR4460947	25429	G	T	0,99991	2020-04-07	United Kingdom
ORF3a_175_I	ORF3a	175	ERR4460947	25916	C	T	0,999386	2020-04-07	United Kingdom
M_75_C	M	75	ERR4460947	26747	G	T	0,0528465	2020-04-07	United Kingdom
N_79_NA	N	79	ERR4460947	28510	T	-CCAGATGA	0,0620764	2020-04-07	United Kingdom
ORF1ab_158_*	ORF1ab	158	ERR4460978	737	C	T	0,0643517	2020-04-08	United Kingdom
ORF1ab_358_C	ORF1ab	358	ERR4460978	1337	G	T	0,058952	2020-04-08	United Kingdom
ORF1ab_680_N	ORF1ab	680	ERR4460978	2305	G	T	0,0542725	2020-04-08	United Kingdom
ORF1ab_739_V	ORF1ab	739	ERR4460978	2480	A	G	1	2020-04-08	United Kingdom
ORF1ab_765_S	ORF1ab	765	ERR4460978	2558	C	T	0,997925	2020-04-08	United Kingdom
ORF1ab_1245_Q	ORF1ab	1245	ERR4460978	3998	G	C	0,068902	2020-04-08	United Kingdom
ORF1ab_1293_Q	ORF1ab	1293	ERR4460978	4142	G	C	0,0541305	2020-04-08	United Kingdom
ORF1ab_1321_S	ORF1ab	1321	ERR4460978	4226	C	T	0,121712	2020-04-08	United Kingdom
ORF1ab_1556_F	ORF1ab	1556	ERR4460978	4931	C	T	0,0753963	2020-04-08	United Kingdom
ORF1ab_1605_I	ORF1ab	1605	ERR4460978	5079	C	T	0,0537634	2020-04-08	United Kingdom
ORF1ab_1626_NA	ORF1ab	1626	ERR4460978	5141	A	-CT	0,078853	2020-04-08	United Kingdom
ORF1ab_1652_Y	ORF1ab	1652	ERR4460978	5219	C	T	0,0628272	2020-04-08	United Kingdom
ORF1ab_1952_L	ORF1ab	1952	ERR4460978	6120	C	T	0,0566038	2020-04-08	United Kingdom
ORF1ab_2465_T	ORF1ab	2465	ERR4460978	7659	T	C	0,0612864	2020-04-08	United Kingdom
ORF1ab_2760_NA	ORF1ab	2760	ERR4460978	8543	C	-T	0,0707155	2020-04-08	United Kingdom
ORF1ab_2828_V	ORF1ab	2828	ERR4460978	8748	C	T	0,0688438	2020-04-08	United Kingdom
ORF1ab_3391_NA	ORF1ab	3391	ERR4460978	10438	T	-G	0,05596	2020-04-08	United Kingdom
ORF1ab_3411_NA	ORF1ab	3411	ERR4460978	10496	G	-TTGGTTTTAACATAGATTATGACTGTGTCTCTTT	0,0608575	2020-04-08	United Kingdom
ORF1ab_3454_V	ORF1ab	3454	ERR4460978	10626	C	T	0,0616628	2020-04-08	United Kingdom
ORF1ab_3519_NA	ORF1ab	3519	ERR4460978	10820	C	-A	0,0590753	2020-04-08	United Kingdom
ORF1ab_3603_NA	ORF1ab	3603	ERR4460978	11074	C	+T	0,134591	2020-04-08	United Kingdom
ORF1ab_3606_NA	ORF1ab	3606	ERR4460978	11082	T	-G	0,133377	2020-04-08	United Kingdom
ORF1ab_3606_F	ORF1ab	3606	ERR4460978	11083	G	T	0,999816	2020-04-08	United Kingdom
ORF1ab_3644_NA	ORF1ab	3644	ERR4460978	11195	C	-T	0,0526978	2020-04-08	United Kingdom
ORF1ab_3698_NA	ORF1ab	3698	ERR4460978	11359	A	+T	0,0532219	2020-04-08	United Kingdom
ORF1ab_2072_*	ORF1ab	2072	ERR4460978	19681	G	T	0,0682927	2020-04-08	United Kingdom
ORF1ab_2238_*	ORF1ab	2238	ERR4460978	20179	C	T	0,108491	2020-04-08	United Kingdom
ORF1ab_2470_A	ORF1ab	2470	ERR4460978	20876	G	C	0,0554796	2020-04-08	United Kingdom
ORF1ab_2545_NA	ORF1ab	2545	ERR4460978	21101	G	+T	0,0553653	2020-04-08	United Kingdom
ORF1ab_2681_NA	ORF1ab	2681	ERR4460978	21508	G	-A	0,0746606	2020-04-08	United Kingdom
S_297_*	S	297	ERR4460978	22452	C	G	0,0609137	2020-04-08	United Kingdom
S_444_Q	S	444	ERR4460978	22892	A	C	0,0526104	2020-04-08	United Kingdom
S_444_N	S	444	ERR4460978	22894	G	C	0,0522329	2020-04-08	United Kingdom
S_511_NA	S	511	ERR4460978	23093	G	-TA	0,0551485	2020-04-08	United Kingdom
S_664_NA	S	664	ERR4460978	23554	A	-CCCATT	0,0754302	2020-04-08	United Kingdom
S_815_S	S	815	ERR4460978	24007	G	T	0,064734	2020-04-08	United Kingdom
S_884_F	S	884	ERR4460978	24213	C	T	0,0671302	2020-04-08	United Kingdom
S_951_L	S	951	ERR4460978	24413	G	T	0,0553651	2020-04-08	United Kingdom
S_1214_G	S	1214	ERR4460978	25202	T	G	0,14492	2020-04-08	United Kingdom
ORF3a_2_V	ORF3a	2	ERR4460978	25397	A	T	0,0508212	2020-04-08	United Kingdom
ORF3a_69_C	ORF3a	69	ERR4460978	25599	G	T	0,0535633	2020-04-08	United Kingdom
M_214_R	M	214	ERR4460978	27164	T	G	0,0613965	2020-04-08	United Kingdom
ORF8_9_F	ORF8	9	ERR4460978	27918	A	T	0,0681818	2020-04-08	United Kingdom
N_334_I	N	334	ERR4460978	29274	C	T	0,0828894	2020-04-08	United Kingdom
ORF1ab_718_NA	ORF1ab	718	ERR4460998	2417	A	-G	0,0687251	2020-04-08	United Kingdom
ORF1ab_721_F	ORF1ab	721	ERR4460998	2426	G	T	0,0522088	2020-04-08	United Kingdom
ORF1ab_893_P	ORF1ab	893	ERR4460998	2943	T	C	0,0511932	2020-04-08	United Kingdom
ORF1ab_1143_F	ORF1ab	1143	ERR4460998	3692	G	T	0,0804598	2020-04-08	United Kingdom
ORF1ab_1243_NA	ORF1ab	1243	ERR4460998	3993	T	-G	0,0569231	2020-04-08	United Kingdom
ORF1ab_1284_NA	ORF1ab	1284	ERR4460998	4116	C	-AT	0,0594934	2020-04-08	United Kingdom
ORF1ab_2489_NA	ORF1ab	2489	ERR4460998	7730	T	-ACATCGTTGATAGTGTTACAGTGAAGAATGGTTCCATCCATCTTTACTTTG	0,0788382	2020-04-08	United Kingdom
ORF1ab_88_V	ORF1ab	88	ERR4460998	13730	C	T	1	2020-04-08	United Kingdom
ORF1ab_314_L	ORF1ab	314	ERR4460998	14408	C	T	0,999883	2020-04-08	United Kingdom
ORF1ab_2313_NA	ORF1ab	2313	ERR4460998	20405	C	-TT	0,0671642	2020-04-08	United Kingdom
ORF1ab_2525_V	ORF1ab	2525	ERR4460998	21040	A	G	0,641003	2020-04-08	United Kingdom
S_54_NA	S	54	ERR4460998	21722	T	-TG	0,0589589	2020-04-08	United Kingdom
S_139_NA	S	139	ERR4460998	21979	A	-T	0,105985	2020-04-08	United Kingdom
S_277_NA	S	277	ERR4460998	22392	T	-AA	0,0752688	2020-04-08	United Kingdom
S_614_G	S	614	ERR4460998	23403	A	G	1	2020-04-08	United Kingdom
S_1214_G	S	1214	ERR4460998	25202	T	G	0,146574	2020-04-08	United Kingdom
ORF3a_13_L	ORF3a	13	ERR4460998	25429	G	T	0,999832	2020-04-08	United Kingdom
N_74_F	N	74	ERR4460998	28493	A	T	0,0567452	2020-04-08	United Kingdom
ORF1ab_1134_NA	ORF1ab	1134	ERR4461000	3666	C	-TTATGAAAATT	0,280696	2020-04-08	United Kingdom
ORF1ab_1680_V	ORF1ab	1680	ERR4461000	5303	T	G	0,0514451	2020-04-08	United Kingdom
ORF1ab_2326_A	ORF1ab	2326	ERR4461000	7242	A	C	0,0537313	2020-04-08	United Kingdom
ORF1ab_3058_I	ORF1ab	3058	ERR4461000	9438	C	T	1	2020-04-08	United Kingdom
ORF1ab_3333_T	ORF1ab	3333	ERR4461000	10262	G	A	0,999743	2020-04-08	United Kingdom
ORF1ab_3508_H	ORF1ab	3508	ERR4461000	10787	G	C	0,0557135	2020-04-08	United Kingdom
ORF1ab_314_L	ORF1ab	314	ERR4461000	14408	C	T	0,99988	2020-04-08	United Kingdom
S_478_I	S	478	ERR4461000	22995	C	T	1	2020-04-08	United Kingdom
S_614_G	S	614	ERR4461000	23403	A	G	0,999894	2020-04-08	United Kingdom
S_1214_G	S	1214	ERR4461000	25202	T	G	0,137965	2020-04-08	United Kingdom
N_203_K	N	203	ERR4461000	28881	G	A	0,999661	2020-04-08	United Kingdom
N_204_R	N	204	ERR4461000	28883	G	C	1	2020-04-08	United Kingdom
ORF1ab_314_L	ORF1ab	314	ERR4461003	14408	C	T	0,999844	2020-04-07	United Kingdom
S_614_G	S	614	ERR4461003	23403	A	G	0,999903	2020-04-07	United Kingdom
S_1214_G	S	1214	ERR4461003	25202	T	G	0,0980881	2020-04-07	United Kingdom
ORF3a_137_H	ORF3a	137	ERR4461003	25801	A	C	0,999417	2020-04-07	United Kingdom
N_203_K	N	203	ERR4461003	28881	G	A	0,999808	2020-04-07	United Kingdom
N_204_R	N	204	ERR4461003	28883	G	C	1	2020-04-07	United Kingdom
ORF1ab_84_NA	ORF1ab	84	ERR4461005	515	G	-TTA	0,381723	2020-04-08	United Kingdom
ORF1ab_3620_V	ORF1ab	3620	ERR4461005	11124	C	T	0,999981	2020-04-08	United Kingdom
ORF1ab_314_L	ORF1ab	314	ERR4461005	14408	C	T	0,999848	2020-04-08	United Kingdom
ORF1ab_2188_V	ORF1ab	2188	ERR4461005	20030	C	T	0,997024	2020-04-08	United Kingdom
S_614_G	S	614	ERR4461005	23403	A	G	0,976549	2020-04-08	United Kingdom
S_1214_G	S	1214	ERR4461005	25202	T	G	0,135951	2020-04-08	United Kingdom
N_203_K	N	203	ERR4461005	28881	G	A	0,999712	2020-04-08	United Kingdom
N_204_R	N	204	ERR4461005	28883	G	C	1	2020-04-08	United Kingdom
ORF1ab_597_I	ORF1ab	597	ERR4461007	2054	G	A	0,999777	2020-04-08	United Kingdom
ORF1ab_314_L	ORF1ab	314	ERR4461007	14408	C	T	0,999891	2020-04-08	United Kingdom
ORF1ab_941_V	ORF1ab	941	ERR4461007	16289	C	T	0,999746	2020-04-08	United Kingdom
S_614_G	S	614	ERR4461007	23403	A	G	0,9999	2020-04-08	United Kingdom
S_1214_G	S	1214	ERR4461007	25202	T	G	0,102439	2020-04-08	United Kingdom
ORF3a_13_L	ORF3a	13	ERR4461007	25429	G	T	0,999882	2020-04-08	United Kingdom
ORF1ab_124_C	ORF1ab	124	ERR4461013	635	C	T	0,107279	2020-04-10	United Kingdom
ORF1ab_739_V	ORF1ab	739	ERR4461013	2480	A	G	1	2020-04-10	United Kingdom
ORF1ab_765_S	ORF1ab	765	ERR4461013	2558	C	T	1	2020-04-10	United Kingdom
ORF1ab_1424_L	ORF1ab	1424	ERR4461013	4535	T	C	0,0713151	2020-04-10	United Kingdom
ORF1ab_2020_*	ORF1ab	2020	ERR4461013	6323	G	T	0,0573535	2020-04-10	United Kingdom
ORF1ab_2129_V	ORF1ab	2129	ERR4461013	6651	C	T	0,0861345	2020-04-10	United Kingdom
ORF1ab_2389_NA	ORF1ab	2389	ERR4461013	7432	A	-T	0,0519353	2020-04-10	United Kingdom
ORF1ab_2660_*	ORF1ab	2660	ERR4461013	8243	C	T	0,0735114	2020-04-10	United Kingdom
ORF1ab_2986_Y	ORF1ab	2986	ERR4461013	9221	C	T	0,0544518	2020-04-10	United Kingdom
ORF1ab_3606_NA	ORF1ab	3606	ERR4461013	11082	T	-G	0,173695	2020-04-10	United Kingdom
ORF1ab_3606_F	ORF1ab	3606	ERR4461013	11083	G	T	0,999893	2020-04-10	United Kingdom
ORF1ab_3699_NA	ORF1ab	3699	ERR4461013	11361	C	-TG	0,0537222	2020-04-10	United Kingdom
ORF1ab_3917_NA	ORF1ab	3917	ERR4461013	12014	G	-T	0,0698323	2020-04-10	United Kingdom
ORF1ab_3973_P	ORF1ab	3973	ERR4461013	12182	T	C	0,0585743	2020-04-10	United Kingdom
ORF1ab_4363_L	ORF1ab	4363	ERR4461013	13352	T	C	0,0521324	2020-04-10	United Kingdom
ORF1ab_4398_L	ORF1ab	4398	ERR4461013	13458	C	T	0,0559524	2020-04-10	United Kingdom
ORF1ab_84_F	ORF1ab	84	ERR4461013	13718	G	T	0,0596117	2020-04-10	United Kingdom
ORF1ab_288_I	ORF1ab	288	ERR4461013	14330	A	T	0,0537452	2020-04-10	United Kingdom
ORF1ab_465_NA	ORF1ab	465	ERR4461013	14862	A	-GTT	0,0577422	2020-04-10	United Kingdom
ORF1ab_1404_M	ORF1ab	1404	ERR4461013	17678	C	T	0,0589904	2020-04-10	United Kingdom
ORF1ab_1744_P	ORF1ab	1744	ERR4461013	18697	G	C	0,064393	2020-04-10	United Kingdom
ORF1ab_1812_*	ORF1ab	1812	ERR4461013	18901	A	T	0,0596059	2020-04-10	United Kingdom
ORF1ab_2394_NA	ORF1ab	2394	ERR4461013	20648	C	-A	0,0626656	2020-04-10	United Kingdom
S_60_NA	S	60	ERR4461013	21740	T	-CCAATGTTACTTGGTTCCATGCTATACATGTCTCTGGGA	0,113124	2020-04-10	United Kingdom
S_373_L	S	373	ERR4461013	22680	C	T	0,0644344	2020-04-10	United Kingdom
S_390_NA	S	390	ERR4461013	22732	C	-T	0,0578402	2020-04-10	United Kingdom
S_738_R	S	738	ERR4461013	23774	T	C	0,123372	2020-04-10	United Kingdom
S_817_NA	S	817	ERR4461013	24013	T	-ATTGAAGATCTA	0,0705951	2020-04-10	United Kingdom
S_966_F	S	966	ERR4461013	24458	C	T	0,079456	2020-04-10	United Kingdom
S_1175_L	S	1175	ERR4461013	25086	C	T	0,0683879	2020-04-10	United Kingdom
S_1214_G	S	1214	ERR4461013	25202	T	G	0,149712	2020-04-10	United Kingdom
ORF3a_122_NA	ORF3a	122	ERR4461013	25757	G	-AAT	0,141426	2020-04-10	United Kingdom
N_90_S	N	90	ERR4461013	28541	G	T	0,058474	2020-04-10	United Kingdom
ORF1ab_739_V	ORF1ab	739	ERR4461017	2480	A	G	1	2020-04-08	United Kingdom
ORF1ab_765_S	ORF1ab	765	ERR4461017	2558	C	T	1	2020-04-08	United Kingdom
ORF1ab_826_A	ORF1ab	826	ERR4461017	2742	G	C	0,0930233	2020-04-08	United Kingdom
ORF1ab_1196_*	ORF1ab	1196	ERR4461017	3851	G	T	0,0557958	2020-04-08	United Kingdom
ORF1ab_1476_F	ORF1ab	1476	ERR4461017	4692	C	T	0,0523064	2020-04-08	United Kingdom
ORF1ab_1567_NA	ORF1ab	1567	ERR4461017	4965	C	-TA	0,0528611	2020-04-08	United Kingdom
ORF1ab_2062_F	ORF1ab	2062	ERR4461017	6449	C	T	0,0702314	2020-04-08	United Kingdom
ORF1ab_3551_D	ORF1ab	3551	ERR4461017	10918	A	C	0,0586166	2020-04-08	United Kingdom
ORF1ab_3582_NA	ORF1ab	3582	ERR4461017	11009	T	-G	0,0835118	2020-04-08	United Kingdom
ORF1ab_3603_NA	ORF1ab	3603	ERR4461017	11074	C	+T	0,0975237	2020-04-08	United Kingdom
ORF1ab_3606_NA	ORF1ab	3606	ERR4461017	11082	T	-G	0,230659	2020-04-08	United Kingdom
ORF1ab_3606_F	ORF1ab	3606	ERR4461017	11083	G	T	0,999853	2020-04-08	United Kingdom
ORF1ab_157_NA	ORF1ab	157	ERR4461017	13937	T	-AG	0,0504702	2020-04-08	United Kingdom
ORF1ab_2489_C	ORF1ab	2489	ERR4461017	20932	G	T	0,0621652	2020-04-08	United Kingdom
S_731_I	S	731	ERR4461017	23755	G	T	0,0603217	2020-04-08	United Kingdom
S_820_Y	S	820	ERR4461017	24020	G	T	0,0550431	2020-04-08	United Kingdom
S_961_M	S	961	ERR4461017	24444	C	T	0,0697674	2020-04-08	United Kingdom
S_1072_NA	S	1072	ERR4461017	24776	G	-A	0,0682576	2020-04-08	United Kingdom
S_1093_C	S	1093	ERR4461017	24839	G	T	0,0536593	2020-04-08	United Kingdom
S_1108_NA	S	1108	ERR4461017	24884	A	-ATT	0,0659941	2020-04-08	United Kingdom
S_1122_L	S	1122	ERR4461017	24926	G	C	0,0576984	2020-04-08	United Kingdom
S_1214_G	S	1214	ERR4461017	25202	T	G	0,129261	2020-04-08	United Kingdom
ORF6_29_NA	ORF6	29	ERR4461017	27288	T	-G	0,999702	2020-04-08	United Kingdom
ORF1ab_763_NA	ORF1ab	763	ERR4461019	2552	T	-TACAACCA	0,0583374	2020-04-11	United Kingdom
ORF1ab_944_L	ORF1ab	944	ERR4461019	3096	C	T	0,0794307	2020-04-11	United Kingdom
ORF1ab_4370_R	ORF1ab	4370	ERR4461019	13373	T	C	0,0955769	2020-04-11	United Kingdom
ORF1ab_314_L	ORF1ab	314	ERR4461019	14408	C	T	0,999928	2020-04-11	United Kingdom
S_614_G	S	614	ERR4461019	23403	A	G	0,999867	2020-04-11	United Kingdom
S_1214_G	S	1214	ERR4461019	25202	T	G	0,147144	2020-04-11	United Kingdom
ORF1ab_33_L	ORF1ab	33	ERR4461074	13564	G	T	0,999543	2020-04-12	United Kingdom
ORF1ab_314_L	ORF1ab	314	ERR4461074	14408	C	T	0,999607	2020-04-12	United Kingdom
S_614_G	S	614	ERR4461074	23403	A	G	0,999775	2020-04-12	United Kingdom
S_1214_G	S	1214	ERR4461074	25202	T	G	0,126955	2020-04-12	United Kingdom
ORF7b_20_F	ORF7b	20	ERR4461074	27813	C	T	1	2020-04-12	United Kingdom
ORF1ab_265_I	ORF1ab	265	ERR4461079	1059	C	T	1	2020-04-12	United Kingdom
ORF1ab_314_L	ORF1ab	314	ERR4461079	14408	C	T	0,999664	2020-04-12	United Kingdom
ORF1ab_627_F	ORF1ab	627	ERR4461079	15346	C	T	0,997871	2020-04-12	United Kingdom
S_614_G	S	614	ERR4461079	23403	A	G	1	2020-04-12	United Kingdom
S_936_Y	S	936	ERR4461079	24368	G	T	0,997409	2020-04-12	United Kingdom
S_1214_G	S	1214	ERR4461079	25202	T	G	0,142292	2020-04-12	United Kingdom
ORF3a_57_H	ORF3a	57	ERR4461079	25563	G	T	0,999462	2020-04-12	United Kingdom
ORF7b_40_I	ORF7b	40	ERR4461079	27874	C	T	0,057554	2020-04-12	United Kingdom
ORF1ab_82_NA	ORF1ab	82	ERR4461113	509	G	-GTCATGTT	0,0900066	2020-04-11	United Kingdom
ORF1ab_124_C	ORF1ab	124	ERR4461113	635	C	T	0,0909313	2020-04-11	United Kingdom
ORF1ab_158_*	ORF1ab	158	ERR4461113	737	C	T	0,0632575	2020-04-11	United Kingdom
ORF1ab_308_NA	ORF1ab	308	ERR4461113	1187	T	-CAC	0,112546	2020-04-11	United Kingdom
ORF1ab_410_A	ORF1ab	410	ERR4461113	1494	T	C	0,0574713	2020-04-11	United Kingdom
ORF1ab_676_*	ORF1ab	676	ERR4461113	2291	C	T	0,124402	2020-04-11	United Kingdom
ORF1ab_736_S	ORF1ab	736	ERR4461113	2471	C	T	0,0863309	2020-04-11	United Kingdom
ORF1ab_1550_F	ORF1ab	1550	ERR4461113	4913	G	T	0,148552	2020-04-11	United Kingdom
ORF1ab_1921_S	ORF1ab	1921	ERR4461113	6026	C	T	0,0919708	2020-04-11	United Kingdom
ORF1ab_1957_NA	ORF1ab	1957	ERR4461113	6134	G	+T	0,0661871	2020-04-11	United Kingdom
ORF1ab_2925_P	ORF1ab	2925	ERR4461113	9038	G	C	0,0586717	2020-04-11	United Kingdom
ORF1ab_3462_I	ORF1ab	3462	ERR4461113	10650	C	T	0,0565441	2020-04-11	United Kingdom
ORF1ab_3593_NA	ORF1ab	3593	ERR4461113	11042	G	+T	0,0695795	2020-04-11	United Kingdom
ORF1ab_3610_NA	ORF1ab	3610	ERR4461113	11095	C	-T	0,0738538	2020-04-11	United Kingdom
ORF1ab_4223_NA	ORF1ab	4223	ERR4461113	12934	T	-A	0,0787489	2020-04-11	United Kingdom
ORF1ab_4398_L	ORF1ab	4398	ERR4461113	13458	C	T	0,0544041	2020-04-11	United Kingdom
ORF1ab_314_L	ORF1ab	314	ERR4461113	14408	C	T	0,99992	2020-04-11	United Kingdom
ORF1ab_462_NA	ORF1ab	462	ERR4461113	14852	T	-TGTA	0,164921	2020-04-11	United Kingdom
ORF1ab_1234_Y	ORF1ab	1234	ERR4461113	17167	C	T	0,105235	2020-04-11	United Kingdom
ORF1ab_1297_NA	ORF1ab	1297	ERR4461113	17357	A	-TG	0,0507468	2020-04-11	United Kingdom
ORF1ab_1500_P	ORF1ab	1500	ERR4461113	17965	T	C	0,0873321	2020-04-11	United Kingdom
ORF1ab_1735_NA	ORF1ab	1735	ERR4461113	18670	G	-ATA	0,0988369	2020-04-11	United Kingdom
ORF1ab_2146_NA	ORF1ab	2146	ERR4461113	19903	C	-AT	0,0905995	2020-04-11	United Kingdom
ORF1ab_2253_G	ORF1ab	2253	ERR4461113	20225	A	G	0,0566038	2020-04-11	United Kingdom
S_614_G	S	614	ERR4461113	23403	A	G	0,99884	2020-04-11	United Kingdom
S_1214_G	S	1214	ERR4461113	25202	T	G	0,132503	2020-04-11	United Kingdom
ORF3a_122_NA	ORF3a	122	ERR4461113	25757	G	-AAT	0,0700389	2020-04-11	United Kingdom
ORF3a_147_P	ORF3a	147	ERR4461113	25832	T	C	0,0691057	2020-04-11	United Kingdom
E_9_NA	E	9	ERR4461113	26270	C	-AG	0,0512061	2020-04-11	United Kingdom
N_203_K	N	203	ERR4461113	28881	G	A	0,998554	2020-04-11	United Kingdom
N_204_R	N	204	ERR4461113	28883	G	C	0,999537	2020-04-11	United Kingdom
N_366_I	N	366	ERR4461113	29370	C	T	0,0598592	2020-04-11	United Kingdom
ORF1ab_4370_NA	ORF1ab	4370	ERR4461154	13375	T	-A	0,0533415	2020-04-12	United Kingdom
ORF1ab_314_L	ORF1ab	314	ERR4461154	14408	C	T	0,999885	2020-04-12	United Kingdom
ORF1ab_2673_N	ORF1ab	2673	ERR4461154	21485	G	A	0,101266	2020-04-12	United Kingdom
S_614_G	S	614	ERR4461154	23403	A	G	0,999911	2020-04-12	United Kingdom
S_1214_G	S	1214	ERR4461154	25202	T	G	0,101471	2020-04-12	United Kingdom
ORF6_3_D	ORF6	3	ERR4461154	27208	C	G	0,0595519	2020-04-12	United Kingdom
N_203_K	N	203	ERR4461154	28881	G	A	0,998021	2020-04-12	United Kingdom
N_204_R	N	204	ERR4461154	28883	G	C	1	2020-04-12	United Kingdom
ORF1ab_265_I	ORF1ab	265	ERR4461212	1059	C	T	0,99976	2020-03-28	United Kingdom
ORF1ab_924_L	ORF1ab	924	ERR4461212	3035	T	C	0,0669528	2020-03-28	United Kingdom
ORF1ab_1094_NA	ORF1ab	1094	ERR4461212	3545	A	-ATG	0,0797546	2020-03-28	United Kingdom
ORF1ab_1243_NA	ORF1ab	1243	ERR4461212	3993	T	-G	0,0595306	2020-03-28	United Kingdom
ORF1ab_1687_NA	ORF1ab	1687	ERR4461212	5324	G	-A	0,066787	2020-03-28	United Kingdom
ORF1ab_2425_NA	ORF1ab	2425	ERR4461212	7539	C	-TATTGT	0,0564133	2020-03-28	United Kingdom
ORF1ab_2655_NA	ORF1ab	2655	ERR4461212	8230	T	-A	0,0540409	2020-03-28	United Kingdom
ORF1ab_2995_V	ORF1ab	2995	ERR4461212	9249	G	T	0,0646417	2020-03-28	United Kingdom
ORF1ab_3454_V	ORF1ab	3454	ERR4461212	10626	C	T	0,0614323	2020-03-28	United Kingdom
ORF1ab_3603_NA	ORF1ab	3603	ERR4461212	11074	C	-T	0,0806103	2020-03-28	United Kingdom
ORF1ab_4064_P	ORF1ab	4064	ERR4461212	12456	T	C	0,0619325	2020-03-28	United Kingdom
ORF1ab_49_NA	ORF1ab	49	ERR4461212	13612	G	-A	0,0600858	2020-03-28	United Kingdom
ORF1ab_211_NA	ORF1ab	211	ERR4461212	14098	G	-GT	0,0659362	2020-03-28	United Kingdom
ORF1ab_217_M	ORF1ab	217	ERR4461212	14117	C	T	0,0532722	2020-03-28	United Kingdom
ORF1ab_218_S	ORF1ab	218	ERR4461212	14119	C	T	0,0737618	2020-03-28	United Kingdom
ORF1ab_314_L	ORF1ab	314	ERR4461212	14408	C	T	1	2020-03-28	United Kingdom
ORF1ab_1847_V	ORF1ab	1847	ERR4461212	19007	C	T	0,0513199	2020-03-28	United Kingdom
ORF1ab_1848_NA	ORF1ab	1848	ERR4461212	19009	G	-A	0,0509309	2020-03-28	United Kingdom
ORF1ab_1926_NA	ORF1ab	1926	ERR4461212	19243	G	-AC	0,0510775	2020-03-28	United Kingdom
S_281_D	S	281	ERR4461212	22405	A	T	0,0666667	2020-03-28	United Kingdom
S_398_NA	S	398	ERR4461212	22754	G	-AT	0,0538248	2020-03-28	United Kingdom
S_614_G	S	614	ERR4461212	23403	A	G	0,999969	2020-03-28	United Kingdom
S_758_NA	S	758	ERR4461212	23835	G	+T	0,0613787	2020-03-28	United Kingdom
S_791_S	S	791	ERR4461212	23933	A	T	0,110396	2020-03-28	United Kingdom
S_817_NA	S	817	ERR4461212	24011	T	-TTATTGAAGATCTAC	0,071636	2020-03-28	United Kingdom
S_936_Y	S	936	ERR4461212	24368	G	T	1	2020-03-28	United Kingdom
S_1214_G	S	1214	ERR4461212	25202	T	G	0,127638	2020-03-28	United Kingdom
ORF3a_47_NA	ORF3a	47	ERR4461212	25531	A	-TT	0,0657515	2020-03-28	United Kingdom
ORF3a_57_H	ORF3a	57	ERR4461212	25563	G	T	0,999612	2020-03-28	United Kingdom
ORF1ab_327_C	ORF1ab	327	ERR4461216	1244	G	T	0,0733148	2020-03-26	United Kingdom
ORF1ab_675_F	ORF1ab	675	ERR4461216	2288	G	T	0,0739437	2020-03-26	United Kingdom
ORF1ab_1047_Q	ORF1ab	1047	ERR4461216	3404	G	C	0,0906907	2020-03-26	United Kingdom
ORF1ab_1127_Y	ORF1ab	1127	ERR4461216	3644	G	T	0,0745342	2020-03-26	United Kingdom
ORF1ab_1230_NA	ORF1ab	1230	ERR4461216	3953	A	-AG	0,0782672	2020-03-26	United Kingdom
ORF1ab_1333_C	ORF1ab	1333	ERR4461216	4262	G	T	0,0783293	2020-03-26	United Kingdom
ORF1ab_1696_NA	ORF1ab	1696	ERR4461216	5351	C	-A	0,0525114	2020-03-26	United Kingdom
ORF1ab_1864_M	ORF1ab	1864	ERR4461216	5856	C	T	0,0585194	2020-03-26	United Kingdom
ORF1ab_1864_NA	ORF1ab	1864	ERR4461216	5856	C	-G	0,0553092	2020-03-26	United Kingdom
ORF1ab_2125_L	ORF1ab	2125	ERR4461216	6639	A	T	0,242376	2020-03-26	United Kingdom
ORF1ab_3657_S	ORF1ab	3657	ERR4461216	11234	G	T	0,165196	2020-03-26	United Kingdom
ORF1ab_4205_NA	ORF1ab	4205	ERR4461216	12880	C	-TA	0,0748675	2020-03-26	United Kingdom
ORF1ab_4229_H	ORF1ab	4229	ERR4461216	12950	T	C	0,072991	2020-03-26	United Kingdom
ORF1ab_314_L	ORF1ab	314	ERR4461216	14408	C	T	0,999853	2020-03-26	United Kingdom
ORF1ab_1560_D	ORF1ab	1560	ERR4461216	18147	A	T	0,0743324	2020-03-26	United Kingdom
ORF1ab_1927_I	ORF1ab	1927	ERR4461216	19247	C	T	0,0819714	2020-03-26	United Kingdom
S_139_NA	S	139	ERR4461216	21979	A	-TTTTTGGGTGT	0,050543	2020-03-26	United Kingdom
S_197_NA	S	197	ERR4461216	22151	A	-T	0,0512355	2020-03-26	United Kingdom
S_413_V	S	413	ERR4461216	22800	G	T	0,0757817	2020-03-26	United Kingdom
S_614_G	S	614	ERR4461216	23403	A	G	0,999929	2020-03-26	United Kingdom
S_642_G	S	642	ERR4461216	23487	T	G	0,312459	2020-03-26	United Kingdom
S_910_A	S	910	ERR4461216	24291	G	C	0,0536646	2020-03-26	United Kingdom
S_1037_T	S	1037	ERR4461216	24671	T	A	0,0528267	2020-03-26	United Kingdom
S_1214_G	S	1214	ERR4461216	25202	T	G	0,1391	2020-03-26	United Kingdom
N_165_I	N	165	ERR4461216	28767	C	T	0,057257	2020-03-26	United Kingdom
N_203_K	N	203	ERR4461216	28881	G	A	1	2020-03-26	United Kingdom
N_204_R	N	204	ERR4461216	28883	G	C	1	2020-03-26	United Kingdom
ORF10_10_S	ORF10	10	ERR4461216	29585	C	T	1	2020-03-26	United Kingdom
ORF1ab_739_V	ORF1ab	739	ERR4461221	2480	A	G	1	2020-03-30	United Kingdom
ORF1ab_765_S	ORF1ab	765	ERR4461221	2558	C	T	1	2020-03-30	United Kingdom
ORF1ab_814_I	ORF1ab	814	ERR4461221	2706	C	T	1	2020-03-30	United Kingdom
ORF1ab_3052_NA	ORF1ab	3052	ERR4461221	9419	A	-T	0,0572012	2020-03-30	United Kingdom
ORF1ab_3072_C	ORF1ab	3072	ERR4461221	9479	G	T	0,0970655	2020-03-30	United Kingdom
ORF1ab_3569_K	ORF1ab	3569	ERR4461221	10970	C	A	0,0647619	2020-03-30	United Kingdom
ORF1ab_3603_NA	ORF1ab	3603	ERR4461221	11074	C	+TTTT	0,103245	2020-03-30	United Kingdom
ORF1ab_3603_NA	ORF1ab	3603	ERR4461221	11074	C	+TTT	0,258721	2020-03-30	United Kingdom
ORF1ab_3603_NA	ORF1ab	3603	ERR4461221	11074	C	+TT	0,160934	2020-03-30	United Kingdom
ORF1ab_3603_NA	ORF1ab	3603	ERR4461221	11074	C	+T	0,133015	2020-03-30	United Kingdom
ORF1ab_3606_F	ORF1ab	3606	ERR4461221	11083	G	T	0,999814	2020-03-30	United Kingdom
ORF1ab_3672_S	ORF1ab	3672	ERR4461221	11279	A	T	0,073236	2020-03-30	United Kingdom
S_884_F	S	884	ERR4461221	24213	C	T	0,056335	2020-03-30	United Kingdom
S_1214_G	S	1214	ERR4461221	25202	T	G	0,218447	2020-03-30	United Kingdom
ORF3a_251_V	ORF3a	251	ERR4461221	26144	G	T	0,996503	2020-03-30	United Kingdom
ORF1ab_2837_L	ORF1ab	2837	ERR4461226	8775	G	T	0,063447	2020-03-29	United Kingdom
ORF1ab_3603_NA	ORF1ab	3603	ERR4461226	11074	C	+T	0,184836	2020-03-29	United Kingdom
ORF1ab_3606_NA	ORF1ab	3606	ERR4461226	11082	T	-G	0,0610449	2020-03-29	United Kingdom
ORF1ab_3606_F	ORF1ab	3606	ERR4461226	11083	G	T	0,999808	2020-03-29	United Kingdom
ORF1ab_191_NA	ORF1ab	191	ERR4461226	14040	T	-A	0,0535001	2020-03-29	United Kingdom
ORF1ab_1851_S	ORF1ab	1851	ERR4461226	19018	C	T	0,0550686	2020-03-29	United Kingdom
ORF1ab_2112_L	ORF1ab	2112	ERR4461226	19802	G	T	0,0617284	2020-03-29	United Kingdom
ORF1ab_2133_NA	ORF1ab	2133	ERR4461226	19865	A	+T	0,0674048	2020-03-29	United Kingdom
S_2_NA	S	2	ERR4461226	21567	T	-TG	0,0895009	2020-03-29	United Kingdom
S_816_NA	S	816	ERR4461226	24010	A	-T	0,0780031	2020-03-29	United Kingdom
S_1214_G	S	1214	ERR4461226	25202	T	G	0,157005	2020-03-29	United Kingdom
ORF3a_251_V	ORF3a	251	ERR4461226	26144	G	T	1	2020-03-29	United Kingdom
N_389_H	N	389	ERR4461226	29440	G	T	1	2020-03-29	United Kingdom
ORF1ab_713_T	ORF1ab	713	ERR4461241	2402	T	A	0,0507812	2020-03-25	United Kingdom
ORF1ab_739_V	ORF1ab	739	ERR4461241	2480	A	G	1	2020-03-25	United Kingdom
ORF1ab_765_S	ORF1ab	765	ERR4461241	2558	C	T	0,998902	2020-03-25	United Kingdom
ORF1ab_1270_P	ORF1ab	1270	ERR4461241	4074	T	C	0,0648704	2020-03-25	United Kingdom
ORF1ab_1862_S	ORF1ab	1862	ERR4461241	5849	C	T	1	2020-03-25	United Kingdom
ORF1ab_2060_NA	ORF1ab	2060	ERR4461241	6445	C	-G	0,0586943	2020-03-25	United Kingdom
ORF1ab_3603_NA	ORF1ab	3603	ERR4461241	11074	C	+T	0,103933	2020-03-25	United Kingdom
ORF1ab_3606_NA	ORF1ab	3606	ERR4461241	11082	T	-G	0,0871338	2020-03-25	United Kingdom
ORF1ab_3606_F	ORF1ab	3606	ERR4461241	11083	G	T	0,999908	2020-03-25	United Kingdom
ORF1ab_1443_NA	ORF1ab	1443	ERR4461241	17796	T	-GTA	0,0516392	2020-03-25	United Kingdom
ORF1ab_2684_K	ORF1ab	2684	ERR4461241	21518	G	A	0,0591398	2020-03-25	United Kingdom
S_1214_G	S	1214	ERR4461241	25202	T	G	0,143543	2020-03-25	United Kingdom
ORF3a_251_V	ORF3a	251	ERR4461241	26144	G	T	1	2020-03-25	United Kingdom
M_84_NA	M	84	ERR4461241	26774	G	-GCTTGTCTTGTAGGCTTGATGTGGCTCAGCTACTTCATTGCTTCTTTCAGACTGTT	0,0503203	2020-03-25	United Kingdom
ORF1ab_900_NA	ORF1ab	900	ERR4461242	2963	T	-G	0,0545353	2020-03-26	United Kingdom
ORF1ab_2047_F	ORF1ab	2047	ERR4461242	6404	G	T	0,0706573	2020-03-26	United Kingdom
ORF1ab_2842_NA	ORF1ab	2842	ERR4461242	8791	T	-GG	0,0746162	2020-03-26	United Kingdom
ORF1ab_3042_N	ORF1ab	3042	ERR4461242	9389	G	A	0,0523446	2020-03-26	United Kingdom
ORF1ab_3527_NA	ORF1ab	3527	ERR4461242	10845	T	-G	0,0755034	2020-03-26	United Kingdom
ORF1ab_3560_NA	ORF1ab	3560	ERR4461242	10945	T	-A	0,0619718	2020-03-26	United Kingdom
ORF1ab_314_L	ORF1ab	314	ERR4461242	14408	C	T	0,999892	2020-03-26	United Kingdom
ORF1ab_2163_NA	ORF1ab	2163	ERR4461242	19956	T	-G	0,0541311	2020-03-26	United Kingdom
S_614_G	S	614	ERR4461242	23403	A	G	0,999881	2020-03-26	United Kingdom
S_1214_G	S	1214	ERR4461242	25202	T	G	0,155907	2020-03-26	United Kingdom
N_203_K	N	203	ERR4461242	28881	G	A	0,99892	2020-03-26	United Kingdom
N_204_R	N	204	ERR4461242	28883	G	C	1	2020-03-26	United Kingdom
ORF1ab_49_C	ORF1ab	49	ERR4461256	410	G	T	0,0635314	2020-03-25	United Kingdom
ORF1ab_83_Y	ORF1ab	83	ERR4461256	512	C	T	0,0627735	2020-03-25	United Kingdom
ORF1ab_128_S	ORF1ab	128	ERR4461256	648	A	G	0,0661714	2020-03-25	United Kingdom
ORF1ab_191_G	ORF1ab	191	ERR4461256	836	T	G	0,0740977	2020-03-25	United Kingdom
ORF1ab_265_I	ORF1ab	265	ERR4461256	1059	C	T	0,99966	2020-03-25	United Kingdom
ORF1ab_1224_NA	ORF1ab	1224	ERR4461256	3935	C	-AG	0,104223	2020-03-25	United Kingdom
ORF1ab_1421_NA	ORF1ab	1421	ERR4461256	4528	A	-TTTTAC	0,0553691	2020-03-25	United Kingdom
ORF1ab_1448_I	ORF1ab	1448	ERR4461256	4609	G	C	0,0501027	2020-03-25	United Kingdom
ORF1ab_1570_NA	ORF1ab	1570	ERR4461256	4974	T	-G	0,0584512	2020-03-25	United Kingdom
ORF1ab_1731_I	ORF1ab	1731	ERR4461256	5457	C	T	0,0990291	2020-03-25	United Kingdom
ORF1ab_1969_P	ORF1ab	1969	ERR4461256	6170	G	C	0,0519685	2020-03-25	United Kingdom
ORF1ab_2120_E	ORF1ab	2120	ERR4461256	6623	A	G	0,0994318	2020-03-25	United Kingdom
ORF1ab_2807_T	ORF1ab	2807	ERR4461256	8685	T	C	0,10988	2020-03-25	United Kingdom
ORF1ab_2808_*	ORF1ab	2808	ERR4461256	8687	G	T	0,109838	2020-03-25	United Kingdom
ORF1ab_2868_NA	ORF1ab	2868	ERR4461256	8868	G	-T	0,108423	2020-03-25	United Kingdom
ORF1ab_3078_L	ORF1ab	3078	ERR4461256	9497	G	C	0,0895522	2020-03-25	United Kingdom
ORF1ab_3603_NA	ORF1ab	3603	ERR4461256	11074	C	-T	0,0668051	2020-03-25	United Kingdom
ORF1ab_3909_NA	ORF1ab	3909	ERR4461256	11990	G	-A	0,0525838	2020-03-25	United Kingdom
ORF1ab_4063_S	ORF1ab	4063	ERR4461256	12452	C	T	0,0512431	2020-03-25	United Kingdom
ORF1ab_4112_I	ORF1ab	4112	ERR4461256	12600	G	T	0,0598874	2020-03-25	United Kingdom
ORF1ab_4135_P	ORF1ab	4135	ERR4461256	12668	T	C	0,0575797	2020-03-25	United Kingdom
ORF1ab_4300_I	ORF1ab	4300	ERR4461256	13164	C	T	0,0509556	2020-03-25	United Kingdom
ORF1ab_60_NA	ORF1ab	60	ERR4461256	13647	C	-T	0,100339	2020-03-25	United Kingdom
ORF1ab_239_I	ORF1ab	239	ERR4461256	14183	C	T	0,0890615	2020-03-25	United Kingdom
ORF1ab_314_L	ORF1ab	314	ERR4461256	14408	C	T	0,999921	2020-03-25	United Kingdom
ORF1ab_343_NA	ORF1ab	343	ERR4461256	14496	T	-G	0,0504111	2020-03-25	United Kingdom
ORF1ab_621_NA	ORF1ab	621	ERR4461256	15330	T	-A	0,0578055	2020-03-25	United Kingdom
ORF1ab_817_NA	ORF1ab	817	ERR4461256	15916	T	+A	0,11204	2020-03-25	United Kingdom
ORF1ab_984_N	ORF1ab	984	ERR4461256	16418	C	A	0,0940594	2020-03-25	United Kingdom
ORF1ab_1621_NA	ORF1ab	1621	ERR4461256	18330	T	-AG	0,0514463	2020-03-25	United Kingdom
ORF1ab_1681_F	ORF1ab	1681	ERR4461256	18508	C	T	0,998998	2020-03-25	United Kingdom
ORF1ab_1683_*	ORF1ab	1683	ERR4461256	18516	G	A	0,063648	2020-03-25	United Kingdom
ORF1ab_1684_NA	ORF1ab	1684	ERR4461256	18519	T	-G	0,0661548	2020-03-25	United Kingdom
ORF1ab_2420_NA	ORF1ab	2420	ERR4461256	20725	G	-A	0,0648298	2020-03-25	United Kingdom
ORF1ab_2445_I	ORF1ab	2445	ERR4461256	20801	C	T	0,0749601	2020-03-25	United Kingdom
S_614_G	S	614	ERR4461256	23403	A	G	0,999849	2020-03-25	United Kingdom
S_845_P	S	845	ERR4461256	24095	G	C	0,0573329	2020-03-25	United Kingdom
S_983_C	S	983	ERR4461256	24509	C	T	0,0715328	2020-03-25	United Kingdom
S_1214_G	S	1214	ERR4461256	25202	T	G	0,114183	2020-03-25	United Kingdom
ORF3a_57_H	ORF3a	57	ERR4461256	25563	G	T	0,999545	2020-03-25	United Kingdom
E_74_NA	E	74	ERR4461256	26465	T	-G	0,0839416	2020-03-25	United Kingdom
ORF6_7_L	ORF6	7	ERR4461256	27220	T	C	0,052929	2020-03-25	United Kingdom
ORF1ab_381_*	ORF1ab	381	ERR4461264	1406	G	T	0,0702811	2020-03-26	United Kingdom
ORF1ab_580_F	ORF1ab	580	ERR4461264	2003	C	T	0,999091	2020-03-26	United Kingdom
ORF1ab_834_L	ORF1ab	834	ERR4461264	2766	A	T	0,0512821	2020-03-26	United Kingdom
ORF1ab_1317_NA	ORF1ab	1317	ERR4461264	4215	T	-GA	0,0699937	2020-03-26	United Kingdom
ORF1ab_2122_V	ORF1ab	2122	ERR4461264	6629	C	G	0,0509684	2020-03-26	United Kingdom
ORF1ab_2243_NA	ORF1ab	2243	ERR4461264	6992	T	-TA	0,0546218	2020-03-26	United Kingdom
ORF1ab_3210_NA	ORF1ab	3210	ERR4461264	9893	C	-T	0,0537634	2020-03-26	United Kingdom
ORF1ab_3809_R	ORF1ab	3809	ERR4461264	11690	G	C	0,0789474	2020-03-26	United Kingdom
ORF1ab_3915_F	ORF1ab	3915	ERR4461264	12008	C	T	0,0536919	2020-03-26	United Kingdom
ORF1ab_4394_S	ORF1ab	4394	ERR4461264	13445	G	T	0,0668449	2020-03-26	United Kingdom
ORF1ab_314_L	ORF1ab	314	ERR4461264	14408	C	T	0,999932	2020-03-26	United Kingdom
ORF1ab_2269_I	ORF1ab	2269	ERR4461264	20274	G	T	0,0522388	2020-03-26	United Kingdom
S_14_H	S	14	ERR4461264	21604	G	T	0,100218	2020-03-26	United Kingdom
S_288_P	S	288	ERR4461264	22424	G	C	0,057377	2020-03-26	United Kingdom
S_614_G	S	614	ERR4461264	23403	A	G	0,999866	2020-03-26	United Kingdom
S_1214_G	S	1214	ERR4461264	25202	T	G	0,150062	2020-03-26	United Kingdom
N_253_*	N	253	ERR4461264	29030	G	T	0,284187	2020-03-26	United Kingdom
ORF1ab_1321_S	ORF1ab	1321	ERR4461297	4226	C	T	0,0579413	2020-03-29	United Kingdom
ORF1ab_3831_NA	ORF1ab	3831	ERR4461297	11758	C	-AAG	0,0596026	2020-03-29	United Kingdom
ORF1ab_4370_R	ORF1ab	4370	ERR4461297	13373	T	C	0,20836	2020-03-29	United Kingdom
ORF1ab_314_L	ORF1ab	314	ERR4461297	14408	C	T	0,999957	2020-03-29	United Kingdom
ORF1ab_2236_F	ORF1ab	2236	ERR4461297	20173	G	T	0,0679012	2020-03-29	United Kingdom
ORF1ab_2545_NA	ORF1ab	2545	ERR4461297	21101	G	+T	0,0504677	2020-03-29	United Kingdom
ORF1ab_2668_NA	ORF1ab	2668	ERR4461297	21469	A	-T	0,0813492	2020-03-29	United Kingdom
ORF1ab_2691_F	ORF1ab	2691	ERR4461297	21538	G	T	0,0514403	2020-03-29	United Kingdom
S_614_G	S	614	ERR4461297	23403	A	G	0,999876	2020-03-29	United Kingdom
S_1214_G	S	1214	ERR4461297	25202	T	G	0,130487	2020-03-29	United Kingdom
ORF3a_6_NA	ORF3a	6	ERR4461297	25408	A	-G	0,0682934	2020-03-29	United Kingdom
N_203_K	N	203	ERR4461297	28881	G	A	0,99943	2020-03-29	United Kingdom
N_204_R	N	204	ERR4461297	28883	G	C	1	2020-03-29	United Kingdom
ORF1ab_3603_NA	ORF1ab	3603	ERR4461298	11074	C	+T	0,0690717	2020-03-28	United Kingdom
ORF1ab_314_L	ORF1ab	314	ERR4461298	14408	C	T	0,999615	2020-03-28	United Kingdom
ORF1ab_440_V	ORF1ab	440	ERR4461298	14786	C	T	0,999952	2020-03-28	United Kingdom
ORF1ab_2191_C	ORF1ab	2191	ERR4461298	20038	G	T	0,0639535	2020-03-28	United Kingdom
ORF1ab_2207_C	ORF1ab	2207	ERR4461298	20086	G	T	0,0670732	2020-03-28	United Kingdom
ORF1ab_2371_L	ORF1ab	2371	ERR4461298	20578	G	T	0,973915	2020-03-28	United Kingdom
S_614_G	S	614	ERR4461298	23403	A	G	0,999925	2020-03-28	United Kingdom
S_1214_G	S	1214	ERR4461298	25202	T	G	0,163507	2020-03-28	United Kingdom
ORF3a_57_H	ORF3a	57	ERR4461298	25563	G	T	0,999807	2020-03-28	United Kingdom
ORF8_62_L	ORF8	62	ERR4461298	28077	G	T	0,066345	2020-03-28	United Kingdom
N_253_V	N	253	ERR4461298	29031	A	T	0,0685985	2020-03-28	United Kingdom
ORF1ab_1632_S	ORF1ab	1632	ERR4461315	5160	T	C	0,947059	2020-03-31	United Kingdom
ORF1ab_2417_I	ORF1ab	2417	ERR4461315	7515	G	T	0,0549828	2020-03-31	United Kingdom
ORF1ab_2695_I	ORF1ab	2695	ERR4461315	8349	G	T	0,0668192	2020-03-31	United Kingdom
ORF1ab_3392_S	ORF1ab	3392	ERR4461315	10439	G	T	0,0904118	2020-03-31	United Kingdom
ORF1ab_3603_NA	ORF1ab	3603	ERR4461315	11074	C	-T	0,0555282	2020-03-31	United Kingdom
ORF1ab_314_L	ORF1ab	314	ERR4461315	14408	C	T	0,999904	2020-03-31	United Kingdom
S_614_G	S	614	ERR4461315	23403	A	G	0,999835	2020-03-31	United Kingdom
S_1214_G	S	1214	ERR4461315	25202	T	G	0,115003	2020-03-31	United Kingdom
E_58_F	E	58	ERR4461315	26416	G	T	0,999828	2020-03-31	United Kingdom
N_203_K	N	203	ERR4461315	28881	G	A	0,999507	2020-03-31	United Kingdom
N_204_R	N	204	ERR4461315	28883	G	C	1	2020-03-31	United Kingdom
N_254_V	N	254	ERR4461315	29034	C	T	0,123588	2020-03-31	United Kingdom
ORF1ab_265_I	ORF1ab	265	ERR4461333	1059	C	T	0,99984	2020-03-26	United Kingdom
ORF1ab_391_F	ORF1ab	391	ERR4461333	1437	C	T	1	2020-03-26	United Kingdom
ORF1ab_314_L	ORF1ab	314	ERR4461333	14408	C	T	0,999614	2020-03-26	United Kingdom
S_614_G	S	614	ERR4461333	23403	A	G	0,999838	2020-03-26	United Kingdom
S_1069_L	S	1069	ERR4461333	24768	C	T	0,0501303	2020-03-26	United Kingdom
S_1214_G	S	1214	ERR4461333	25202	T	G	0,138758	2020-03-26	United Kingdom
ORF3a_57_H	ORF3a	57	ERR4461333	25563	G	T	0,999836	2020-03-26	United Kingdom
ORF3a_99_V	ORF3a	99	ERR4461333	25688	C	T	1	2020-03-26	United Kingdom
ORF8_34_E	ORF8	34	ERR4461333	27995	T	G	0,131018	2020-03-26	United Kingdom
ORF1ab_391_F	ORF1ab	391	ERR4461338	1437	C	T	1	2020-03-25	United Kingdom
ORF1ab_776_V	ORF1ab	776	ERR4461338	2592	C	T	0,0714286	2020-03-25	United Kingdom
ORF1ab_789_I	ORF1ab	789	ERR4461338	2632	G	C	0,0718563	2020-03-25	United Kingdom
ORF1ab_314_L	ORF1ab	314	ERR4461338	14408	C	T	0,999716	2020-03-25	United Kingdom
ORF1ab_2219_NA	ORF1ab	2219	ERR4461338	20124	T	-G	0,0562771	2020-03-25	United Kingdom
S_614_G	S	614	ERR4461338	23403	A	G	0,991992	2020-03-25	United Kingdom
S_1214_G	S	1214	ERR4461338	25202	T	G	0,129054	2020-03-25	United Kingdom
N_203_K	N	203	ERR4461338	28881	G	A	0,990632	2020-03-25	United Kingdom
N_204_R	N	204	ERR4461338	28883	G	C	0,991584	2020-03-25	United Kingdom
ORF1ab_352_G	ORF1ab	352	ERR4461372	1320	A	G	0,637288	2020-03-27	United Kingdom
ORF1ab_739_V	ORF1ab	739	ERR4461372	2480	A	G	1	2020-03-27	United Kingdom
ORF1ab_765_S	ORF1ab	765	ERR4461372	2558	C	T	1	2020-03-27	United Kingdom
ORF1ab_2390_NA	ORF1ab	2390	ERR4461372	7434	T	-TTA	0,0502626	2020-03-27	United Kingdom
ORF1ab_3603_NA	ORF1ab	3603	ERR4461372	11074	C	+T	0,0760752	2020-03-27	United Kingdom
ORF1ab_3606_NA	ORF1ab	3606	ERR4461372	11082	T	-G	0,100623	2020-03-27	United Kingdom
ORF1ab_3606_F	ORF1ab	3606	ERR4461372	11083	G	T	0,99968	2020-03-27	United Kingdom
ORF1ab_839_I	ORF1ab	839	ERR4461372	15982	G	A	0,999874	2020-03-27	United Kingdom
S_1214_G	S	1214	ERR4461372	25202	T	G	0,163548	2020-03-27	United Kingdom
ORF3a_251_V	ORF3a	251	ERR4461372	26144	G	T	1	2020-03-27	United Kingdom
ORF1ab_1283_V	ORF1ab	1283	ERR4461377	4113	C	T	0,999912	2020-03-30	United Kingdom
ORF1ab_2996_F	ORF1ab	2996	ERR4461377	9251	G	T	0,0515021	2020-03-30	United Kingdom
ORF1ab_3019_F	ORF1ab	3019	ERR4461377	9321	G	T	0,0500677	2020-03-30	United Kingdom
ORF1ab_3295_P	ORF1ab	3295	ERR4461377	10149	T	C	0,0844552	2020-03-30	United Kingdom
ORF1ab_3603_NA	ORF1ab	3603	ERR4461377	11074	C	+T	0,0696943	2020-03-30	United Kingdom
ORF1ab_3606_NA	ORF1ab	3606	ERR4461377	11082	T	-G	0,222797	2020-03-30	United Kingdom
ORF1ab_3606_F	ORF1ab	3606	ERR4461377	11083	G	T	0,999639	2020-03-30	United Kingdom
ORF1ab_314_L	ORF1ab	314	ERR4461377	14408	C	T	0,99948	2020-03-30	United Kingdom
ORF1ab_2644_NA	ORF1ab	2644	ERR4461377	21398	T	-G	0,0902062	2020-03-30	United Kingdom
S_614_G	S	614	ERR4461377	23403	A	G	0,999746	2020-03-30	United Kingdom
S_1006_R	S	1006	ERR4461377	24579	C	G	0,0564516	2020-03-30	United Kingdom
S_1214_G	S	1214	ERR4461377	25202	T	G	0,153236	2020-03-30	United Kingdom
ORF3a_61_N	ORF3a	61	ERR4461377	25575	A	C	0,999669	2020-03-30	United Kingdom
N_289_H	N	289	ERR4461377	29140	G	T	0,0594688	2020-03-30	United Kingdom
ORF1ab_420_R	ORF1ab	420	ERR4461389	1523	T	C	0,0543478	2020-03-26	United Kingdom
ORF1ab_1086_*	ORF1ab	1086	ERR4461389	3521	G	T	0,0995261	2020-03-26	United Kingdom
ORF1ab_1665_I	ORF1ab	1665	ERR4461389	5259	C	T	0,0512821	2020-03-26	United Kingdom
ORF1ab_1851_V	ORF1ab	1851	ERR4461389	5817	C	T	1	2020-03-26	United Kingdom
ORF1ab_2129_V	ORF1ab	2129	ERR4461389	6651	C	T	0,153383	2020-03-26	United Kingdom
ORF1ab_2820_R	ORF1ab	2820	ERR4461389	8724	T	G	0,0520607	2020-03-26	United Kingdom
ORF1ab_2904_D	ORF1ab	2904	ERR4461389	8977	G	T	0,0526604	2020-03-26	United Kingdom
ORF1ab_3003_I	ORF1ab	3003	ERR4461389	9273	G	T	0,0543572	2020-03-26	United Kingdom
ORF1ab_3079_NA	ORF1ab	3079	ERR4461389	9502	C	-T	0,057947	2020-03-26	United Kingdom
ORF1ab_3647_A	ORF1ab	3647	ERR4461389	11205	T	C	0,0572016	2020-03-26	United Kingdom
ORF1ab_35_D	ORF1ab	35	ERR4461389	13571	G	A	0,0528541	2020-03-26	United Kingdom
ORF1ab_314_L	ORF1ab	314	ERR4461389	14408	C	T	0,999689	2020-03-26	United Kingdom
ORF1ab_1292_N	ORF1ab	1292	ERR4461389	17341	G	A	0,219075	2020-03-26	United Kingdom
ORF1ab_1725_V	ORF1ab	1725	ERR4461389	18640	A	G	0,999833	2020-03-26	United Kingdom
ORF1ab_2363_F	ORF1ab	2363	ERR4461389	20555	C	T	0,0610848	2020-03-26	United Kingdom
S_73_NA	S	73	ERR4461389	21781	C	+A	0,0606953	2020-03-26	United Kingdom
S_614_G	S	614	ERR4461389	23403	A	G	0,999863	2020-03-26	United Kingdom
S_675_H	S	675	ERR4461389	23587	G	T	0,0540936	2020-03-26	United Kingdom
S_1214_G	S	1214	ERR4461389	25202	T	G	0,145686	2020-03-26	United Kingdom
ORF3a_125_I	ORF3a	125	ERR4461389	25767	G	C	0,0581745	2020-03-26	United Kingdom
ORF3a_240_L	ORF3a	240	ERR4461389	26111	C	T	0,0576923	2020-03-26	United Kingdom
N_203_K	N	203	ERR4461389	28881	G	A	0,998817	2020-03-26	United Kingdom
N_204_R	N	204	ERR4461389	28883	G	C	0,99943	2020-03-26	United Kingdom
ORF1ab_81_NA	ORF1ab	81	ERR4461390	507	A	-TGGTCATGTTATGGT	0,0764062	2020-03-26	United Kingdom
ORF1ab_3863_NA	ORF1ab	3863	ERR4461390	11853	C	-AG	0,0533333	2020-03-26	United Kingdom
ORF1ab_314_L	ORF1ab	314	ERR4461390	14408	C	T	0,999709	2020-03-26	United Kingdom
ORF1ab_2269_NA	ORF1ab	2269	ERR4461390	20272	A	-TGGATGAATTCATTGAACGGTATAAATTAGAAGGCTATGCCTTCGAACATATCGTTTATGGAGATT	0,0803571	2020-03-26	United Kingdom
S_614_G	S	614	ERR4461390	23403	A	G	0,99995	2020-03-26	United Kingdom
S_1214_G	S	1214	ERR4461390	25202	T	G	0,122007	2020-03-26	United Kingdom
N_203_K	N	203	ERR4461390	28881	G	A	0,999486	2020-03-26	United Kingdom
N_204_R	N	204	ERR4461390	28883	G	C	1	2020-03-26	United Kingdom
ORF10_10_S	ORF10	10	ERR4461390	29585	C	T	0,999206	2020-03-26	United Kingdom
ORF1ab_944_L	ORF1ab	944	ERR4461399	3096	C	T	1	2020-03-26	United Kingdom
ORF1ab_4065_I	ORF1ab	4065	ERR4461399	12459	C	T	0,999876	2020-03-26	United Kingdom
ORF1ab_314_L	ORF1ab	314	ERR4461399	14408	C	T	1	2020-03-26	United Kingdom
S_614_G	S	614	ERR4461399	23403	A	G	0,999865	2020-03-26	United Kingdom
S_1214_G	S	1214	ERR4461399	25202	T	G	0,117128	2020-03-26	United Kingdom
ORF3a_13_L	ORF3a	13	ERR4461399	25429	G	T	0,216599	2020-03-26	United Kingdom
ORF3a_249_L	ORF3a	249	ERR4461399	26137	A	C	0,0502092	2020-03-26	United Kingdom
M_78_C	M	78	ERR4461399	26754	G	T	0,398072	2020-03-26	United Kingdom
N_203_K	N	203	ERR4461399	28881	G	A	1	2020-03-26	United Kingdom
N_204_R	N	204	ERR4461399	28883	G	C	1	2020-03-26	United Kingdom
ORF1ab_74_P	ORF1ab	74	ERR4461402	485	T	C	0,0687329	2020-03-26	United Kingdom
ORF1ab_287_T	ORF1ab	287	ERR4461402	1125	G	C	0,0510107	2020-03-26	United Kingdom
ORF1ab_428_C	ORF1ab	428	ERR4461402	1547	A	T	0,0634328	2020-03-26	United Kingdom
ORF1ab_572_NA	ORF1ab	572	ERR4461402	1980	G	-A	0,056	2020-03-26	United Kingdom
ORF1ab_607_H	ORF1ab	607	ERR4461402	2086	G	T	0,0814176	2020-03-26	United Kingdom
ORF1ab_1094_NA	ORF1ab	1094	ERR4461402	3545	A	-ATG	0,078125	2020-03-26	United Kingdom
ORF1ab_1421_NA	ORF1ab	1421	ERR4461402	4528	A	+T	0,0790123	2020-03-26	United Kingdom
ORF1ab_1458_I	ORF1ab	1458	ERR4461402	4638	A	T	0,0883281	2020-03-26	United Kingdom
ORF1ab_2108_NA	ORF1ab	2108	ERR4461402	6587	A	-AG	0,0627306	2020-03-26	United Kingdom
ORF1ab_2735_NA	ORF1ab	2735	ERR4461402	8468	A	-AG	0,0808598	2020-03-26	United Kingdom
ORF1ab_2878_NA	ORF1ab	2878	ERR4461402	8899	T	-G	0,0500391	2020-03-26	United Kingdom
ORF1ab_2945_NA	ORF1ab	2945	ERR4461402	9099	A	-TG	0,0518687	2020-03-26	United Kingdom
ORF1ab_2960_P	ORF1ab	2960	ERR4461402	9143	T	C	0,0547541	2020-03-26	United Kingdom
ORF1ab_3125_P	ORF1ab	3125	ERR4461402	9639	A	C	0,0720823	2020-03-26	United Kingdom
ORF1ab_3323_C	ORF1ab	3323	ERR4461402	10232	C	T	0,999915	2020-03-26	United Kingdom
ORF1ab_4152_NA	ORF1ab	4152	ERR4461402	12720	T	-G	0,0663286	2020-03-26	United Kingdom
ORF1ab_314_L	ORF1ab	314	ERR4461402	14408	C	T	0,999826	2020-03-26	United Kingdom
ORF1ab_461_NA	ORF1ab	461	ERR4461402	14848	C	-TATTTG	0,0749261	2020-03-26	United Kingdom
ORF1ab_945_I	ORF1ab	945	ERR4461402	16301	G	T	0,058698	2020-03-26	United Kingdom
ORF1ab_2067_Y	ORF1ab	2067	ERR4461402	19666	G	T	0,0723062	2020-03-26	United Kingdom
ORF1ab_2428_C	ORF1ab	2428	ERR4461402	20749	G	T	0,684605	2020-03-26	United Kingdom
S_164_NA	S	164	ERR4461402	22054	T	-AA	0,0583882	2020-03-26	United Kingdom
S_259_I	S	259	ERR4461402	22338	C	T	0,0743243	2020-03-26	United Kingdom
S_307_I	S	307	ERR4461402	22482	C	T	0,109589	2020-03-26	United Kingdom
S_614_G	S	614	ERR4461402	23403	A	G	0,999971	2020-03-26	United Kingdom
S_1214_G	S	1214	ERR4461402	25202	T	G	0,19578	2020-03-26	United Kingdom
ORF6_20_T	ORF6	20	ERR4461402	27260	G	C	0,0658178	2020-03-26	United Kingdom
ORF1ab_57_G	ORF1ab	57	ERR4461417	435	A	G	0,999788	2020-03-29	United Kingdom
ORF1ab_314_L	ORF1ab	314	ERR4461417	14408	C	T	0,999659	2020-03-29	United Kingdom
S_614_G	S	614	ERR4461417	23403	A	G	0,999932	2020-03-29	United Kingdom
S_1214_G	S	1214	ERR4461417	25202	T	G	0,157261	2020-03-29	United Kingdom
ORF3a_217_N	ORF3a	217	ERR4461417	26042	C	A	0,296703	2020-03-29	United Kingdom
N_203_K	N	203	ERR4461417	28881	G	A	0,999534	2020-03-29	United Kingdom
N_204_R	N	204	ERR4461417	28883	G	C	0,973258	2020-03-29	United Kingdom
ORF1ab_1769_K	ORF1ab	1769	ERR4461427	5571	T	A	0,0692568	2020-03-27	United Kingdom
ORF1ab_3457_V	ORF1ab	3457	ERR4461427	10635	C	T	0,0511222	2020-03-27	United Kingdom
ORF1ab_314_L	ORF1ab	314	ERR4461427	14408	C	T	0,999686	2020-03-27	United Kingdom
S_614_G	S	614	ERR4461427	23403	A	G	1	2020-03-27	United Kingdom
S_1214_G	S	1214	ERR4461427	25202	T	G	0,103148	2020-03-27	United Kingdom
N_256_N	N	256	ERR4461427	29041	G	C	0,122379	2020-03-27	United Kingdom
ORF1ab_27_F	ORF1ab	27	ERR4461428	344	C	T	0,150405	2020-03-26	United Kingdom
ORF1ab_124_C	ORF1ab	124	ERR4461428	635	C	T	0,0787464	2020-03-26	United Kingdom
ORF1ab_2420_T	ORF1ab	2420	ERR4461428	7524	G	C	0,0547445	2020-03-26	United Kingdom
ORF1ab_2511_N	ORF1ab	2511	ERR4461428	7798	G	T	0,0720175	2020-03-26	United Kingdom
ORF1ab_3454_V	ORF1ab	3454	ERR4461428	10626	C	T	0,0785942	2020-03-26	United Kingdom
ORF1ab_3603_NA	ORF1ab	3603	ERR4461428	11074	C	+T	0,0741357	2020-03-26	United Kingdom
ORF1ab_4007_NA	ORF1ab	4007	ERR4461428	12286	A	-G	0,0720294	2020-03-26	United Kingdom
ORF1ab_314_L	ORF1ab	314	ERR4461428	14408	C	T	0,999725	2020-03-26	United Kingdom
ORF1ab_475_V	ORF1ab	475	ERR4461428	14891	A	T	0,0504249	2020-03-26	United Kingdom
ORF1ab_1001_S	ORF1ab	1001	ERR4461428	16468	C	T	1	2020-03-26	United Kingdom
S_614_G	S	614	ERR4461428	23403	A	G	0,999773	2020-03-26	United Kingdom
S_884_F	S	884	ERR4461428	24213	C	T	0,0640879	2020-03-26	United Kingdom
S_1150_D	S	1150	ERR4461428	25012	G	T	0,999875	2020-03-26	United Kingdom
S_1214_G	S	1214	ERR4461428	25202	T	G	0,165012	2020-03-26	United Kingdom
ORF3a_145_NA	ORF3a	145	ERR4461428	25826	A	-TTT	0,24124	2020-03-26	United Kingdom
ORF3a_145_NA	ORF3a	145	ERR4461428	25827	T	+C	0,0707648	2020-03-26	United Kingdom
N_203_K	N	203	ERR4461428	28881	G	A	0,999105	2020-03-26	United Kingdom
N_204_R	N	204	ERR4461428	28883	G	C	0,999567	2020-03-26	United Kingdom
ORF1ab_1748_F	ORF1ab	1748	ERR4461431	5509	G	T	0,0677362	2020-03-26	United Kingdom
ORF1ab_1851_NA	ORF1ab	1851	ERR4461431	5816	G	-CTTTA	0,073863	2020-03-26	United Kingdom
ORF1ab_1997_T	ORF1ab	1997	ERR4461431	6254	G	A	0,112676	2020-03-26	United Kingdom
ORF1ab_2390_NA	ORF1ab	2390	ERR4461431	7434	T	-TTATTA	0,085565	2020-03-26	United Kingdom
ORF1ab_2448_Y	ORF1ab	2448	ERR4461431	7607	C	T	0,0704762	2020-03-26	United Kingdom
ORF1ab_2554_V	ORF1ab	2554	ERR4461431	7926	C	T	0,0611957	2020-03-26	United Kingdom
ORF1ab_2693_H	ORF1ab	2693	ERR4461431	8342	G	C	0,0594002	2020-03-26	United Kingdom
ORF1ab_2955_NA	ORF1ab	2955	ERR4461431	9130	G	-CT	0,064749	2020-03-26	United Kingdom
ORF1ab_3121_NA	ORF1ab	3121	ERR4461431	9627	C	-TTT	0,0905303	2020-03-26	United Kingdom
ORF1ab_3603_NA	ORF1ab	3603	ERR4461431	11074	C	-T	0,0816127	2020-03-26	United Kingdom
ORF1ab_4382_NA	ORF1ab	4382	ERR4461431	13411	T	-TG	0,0650407	2020-03-26	United Kingdom
ORF1ab_314_L	ORF1ab	314	ERR4461431	14408	C	T	0,999661	2020-03-26	United Kingdom
ORF1ab_433_L	ORF1ab	433	ERR4461431	14764	T	C	0,0685168	2020-03-26	United Kingdom
S_108_NA	S	108	ERR4461431	21885	C	-TACTT	0,0512821	2020-03-26	United Kingdom
S_614_G	S	614	ERR4461431	23403	A	G	0,999832	2020-03-26	United Kingdom
S_1180_NA	S	1180	ERR4461431	25100	C	-A	0,0686944	2020-03-26	United Kingdom
S_1214_G	S	1214	ERR4461431	25202	T	G	0,109606	2020-03-26	United Kingdom
M_214_C	M	214	ERR4461431	27162	A	T	0,0624226	2020-03-26	United Kingdom
N_203_K	N	203	ERR4461431	28881	G	A	0,997247	2020-03-26	United Kingdom
N_204_R	N	204	ERR4461431	28883	G	C	0,998681	2020-03-26	United Kingdom
ORF1ab_959_S	ORF1ab	959	ERR4461434	3140	C	T	0,0683486	2020-03-27	United Kingdom
ORF1ab_1403_H	ORF1ab	1403	ERR4461434	4474	G	T	0,0694698	2020-03-27	United Kingdom
ORF1ab_1465_C	ORF1ab	1465	ERR4461434	4659	A	G	0,0623597	2020-03-27	United Kingdom
ORF1ab_2118_NA	ORF1ab	2118	ERR4461434	6618	G	-T	0,055336	2020-03-27	United Kingdom
ORF1ab_2156_L	ORF1ab	2156	ERR4461434	6731	A	T	0,0589005	2020-03-27	United Kingdom
ORF1ab_2157_I	ORF1ab	2157	ERR4461434	6734	G	A	0,085752	2020-03-27	United Kingdom
ORF1ab_2584_NA	ORF1ab	2584	ERR4461434	8015	G	-C	0,0757667	2020-03-27	United Kingdom
ORF1ab_2809_NA	ORF1ab	2809	ERR4461434	8690	T	-ACAAGGCTATTGATGGTGGTGTCACTCGTGACATAGCATCTACAGATACTTGTTTTGCTA	0,0526599	2020-03-27	United Kingdom
ORF1ab_2899_S	ORF1ab	2899	ERR4461434	8960	C	T	0,063031	2020-03-27	United Kingdom
ORF1ab_3459_S	ORF1ab	3459	ERR4461434	10640	A	T	0,0734086	2020-03-27	United Kingdom
ORF1ab_3603_NA	ORF1ab	3603	ERR4461434	11074	C	+T	0,0599029	2020-03-27	United Kingdom
ORF1ab_314_L	ORF1ab	314	ERR4461434	14408	C	T	0,999885	2020-03-27	United Kingdom
ORF1ab_386_NA	ORF1ab	386	ERR4461434	14625	C	-T	0,0536213	2020-03-27	United Kingdom
ORF1ab_1583_NA	ORF1ab	1583	ERR4461434	18215	G	+T	0,0601926	2020-03-27	United Kingdom
ORF1ab_1934_Y	ORF1ab	1934	ERR4461434	19267	A	T	0,0593171	2020-03-27	United Kingdom
S_614_G	S	614	ERR4461434	23403	A	G	0,999938	2020-03-27	United Kingdom
S_1156_L	S	1156	ERR4461434	25028	T	C	0,999906	2020-03-27	United Kingdom
S_1214_G	S	1214	ERR4461434	25202	T	G	0,228747	2020-03-27	United Kingdom
ORF3a_47_NA	ORF3a	47	ERR4461434	25531	A	-TTGTTGGCGTTGCACTTCTT	0,171898	2020-03-27	United Kingdom
M_204_NA	M	204	ERR4461434	27133	A	-TAAATT	0,076	2020-03-27	United Kingdom
N_174_Q	N	174	ERR4461434	28793	G	C	0,772401	2020-03-27	United Kingdom
N_203_K	N	203	ERR4461434	28881	G	A	0,999591	2020-03-27	United Kingdom
N_204_R	N	204	ERR4461434	28883	G	C	1	2020-03-27	United Kingdom
ORF1ab_447_NA	ORF1ab	447	ERR4461441	1604	A	-ATG	0,994773	2020-03-25	United Kingdom
ORF1ab_763_NA	ORF1ab	763	ERR4461441	2552	T	-TACAACCATTA	0,0983278	2020-03-25	United Kingdom
ORF1ab_3267_NA	ORF1ab	3267	ERR4461441	10065	G	-A	0,0650694	2020-03-25	United Kingdom
ORF1ab_3412_NA	ORF1ab	3412	ERR4461441	10500	G	-T	0,0597145	2020-03-25	United Kingdom
ORF1ab_3959_S	ORF1ab	3959	ERR4461441	12140	A	T	0,0521827	2020-03-25	United Kingdom
ORF1ab_4149_P	ORF1ab	4149	ERR4461441	12711	T	C	0,0562688	2020-03-25	United Kingdom
ORF1ab_4297_NA	ORF1ab	4297	ERR4461441	13154	A	-TG	0,0559243	2020-03-25	United Kingdom
ORF1ab_4340_*	ORF1ab	4340	ERR4461441	13283	A	T	0,0576149	2020-03-25	United Kingdom
ORF1ab_4376_NA	ORF1ab	4376	ERR4461441	13391	T	-G	0,0708661	2020-03-25	United Kingdom
ORF1ab_7_V	ORF1ab	7	ERR4461441	13487	C	T	0,0631741	2020-03-25	United Kingdom
ORF1ab_219_C	ORF1ab	219	ERR4461441	14122	G	T	0,0505005	2020-03-25	United Kingdom
ORF1ab_1161_L	ORF1ab	1161	ERR4461441	16949	C	T	0,0512726	2020-03-25	United Kingdom
ORF1ab_1186_F	ORF1ab	1186	ERR4461441	17024	C	T	0,0552721	2020-03-25	United Kingdom
ORF1ab_1730_NA	ORF1ab	1730	ERR4461441	18657	C	-TGTTGTCTATG	0,0571213	2020-03-25	United Kingdom
ORF1ab_1737_H	ORF1ab	1737	ERR4461441	18677	G	A	0,0578455	2020-03-25	United Kingdom
ORF1ab_2432_A	ORF1ab	2432	ERR4461441	20761	A	G	0,0626166	2020-03-25	United Kingdom
S_21_NA	S	21	ERR4461441	21623	A	-G	0,278562	2020-03-25	United Kingdom
S_183_*	S	183	ERR4461441	22109	C	T	0,0508044	2020-03-25	United Kingdom
S_1214_G	S	1214	ERR4461441	25202	T	G	0,192593	2020-03-25	United Kingdom
ORF3a_24_A	ORF3a	24	ERR4461441	25462	A	G	0,0547313	2020-03-25	United Kingdom
ORF3a_72_S	ORF3a	72	ERR4461441	25606	G	T	0,999689	2020-03-25	United Kingdom
E_56_L	E	56	ERR4461441	26410	T	C	0,0547175	2020-03-25	United Kingdom
M_197_I	M	197	ERR4461441	27112	G	T	0,0762653	2020-03-25	United Kingdom
N_35_T	N	35	ERR4461441	28376	G	A	0,999653	2020-03-25	United Kingdom
N_68_NA	N	68	ERR4461441	28477	A	-G	0,0586727	2020-03-25	United Kingdom
ORF1ab_124_G	ORF1ab	124	ERR4461451	635	C	G	0,0545318	2020-03-25	United Kingdom
ORF1ab_1295_NA	ORF1ab	1295	ERR4461451	4148	G	+T	0,071124	2020-03-25	United Kingdom
ORF1ab_1757_*	ORF1ab	1757	ERR4461451	5534	C	T	0,0623917	2020-03-25	United Kingdom
ORF1ab_2144_NA	ORF1ab	2144	ERR4461451	6696	C	+T	0,08733	2020-03-25	United Kingdom
ORF1ab_2390_L	ORF1ab	2390	ERR4461451	7433	T	C	0,0661333	2020-03-25	United Kingdom
ORF1ab_3603_NA	ORF1ab	3603	ERR4461451	11074	C	-T	0,0632579	2020-03-25	United Kingdom
ORF1ab_3673_NA	ORF1ab	3673	ERR4461451	11284	T	-TTGTCTGG	0,111311	2020-03-25	United Kingdom
ORF1ab_3745_NA	ORF1ab	3745	ERR4461451	11499	C	-AG	0,0770289	2020-03-25	United Kingdom
ORF1ab_3882_K	ORF1ab	3882	ERR4461451	11909	G	A	0,077721	2020-03-25	United Kingdom
ORF1ab_314_L	ORF1ab	314	ERR4461451	14408	C	T	0,999939	2020-03-25	United Kingdom
ORF1ab_930_F	ORF1ab	930	ERR4461451	16255	C	T	0,0521327	2020-03-25	United Kingdom
ORF1ab_1405_NA	ORF1ab	1405	ERR4461451	17682	T	-G	0,073049	2020-03-25	United Kingdom
ORF1ab_1676_F	ORF1ab	1676	ERR4461451	18493	C	T	0,129842	2020-03-25	United Kingdom
ORF1ab_2196_*	ORF1ab	2196	ERR4461451	20053	G	T	0,101852	2020-03-25	United Kingdom
S_4_NA	S	4	ERR4461451	21574	T	-C	0,0705987	2020-03-25	United Kingdom
S_130_NA	S	130	ERR4461451	21952	C	-TG	0,0514956	2020-03-25	United Kingdom
S_614_G	S	614	ERR4461451	23403	A	G	0,999942	2020-03-25	United Kingdom
S_664_NA	S	664	ERR4461451	23552	A	-TACCCATTGGTGCAGGTATATGCGCTAGT	0,0755195	2020-03-25	United Kingdom
S_704_L	S	704	ERR4461451	23673	C	T	0,114814	2020-03-25	United Kingdom
S_1214_G	S	1214	ERR4461451	25202	T	G	0,136018	2020-03-25	United Kingdom
ORF3a_13_L	ORF3a	13	ERR4461451	25429	G	T	0,999904	2020-03-25	United Kingdom
ORF3a_213_*	ORF3a	213	ERR4461451	26029	C	T	0,0581395	2020-03-25	United Kingdom
N_225_Y	N	225	ERR4461451	28946	G	T	0,0506329	2020-03-25	United Kingdom
ORF1ab_447_NA	ORF1ab	447	ERR4461485	1604	A	-ATG	0,97954	2020-03-30	United Kingdom
ORF1ab_2089_NA	ORF1ab	2089	ERR4461485	6531	A	-G	0,0630694	2020-03-30	United Kingdom
ORF1ab_2381_NA	ORF1ab	2381	ERR4461485	7408	T	-A	0,0672998	2020-03-30	United Kingdom
ORF1ab_2511_NA	ORF1ab	2511	ERR4461485	7797	A	-G	0,0544621	2020-03-30	United Kingdom
ORF1ab_2909_V	ORF1ab	2909	ERR4461485	8991	C	T	0,0594393	2020-03-30	United Kingdom
ORF1ab_3070_V	ORF1ab	3070	ERR4461485	9474	C	T	0,329778	2020-03-30	United Kingdom
ORF1ab_3603_NA	ORF1ab	3603	ERR4461485	11074	C	-T	0,0582475	2020-03-30	United Kingdom
S_1214_G	S	1214	ERR4461485	25202	T	G	0,16309	2020-03-30	United Kingdom
ORF1ab_1148_S	ORF1ab	1148	ERR4461491	3708	T	C	0,0598291	2020-03-26	United Kingdom
ORF1ab_1590_NA	ORF1ab	1590	ERR4461491	5035	T	-G	0,114286	2020-03-26	United Kingdom
ORF1ab_2840_*	ORF1ab	2840	ERR4461491	8783	C	T	0,0635481	2020-03-26	United Kingdom
ORF1ab_3730_D	ORF1ab	3730	ERR4461491	11454	C	A	0,0522648	2020-03-26	United Kingdom
ORF1ab_3784_NA	ORF1ab	3784	ERR4461491	11615	T	-G	0,059126	2020-03-26	United Kingdom
ORF1ab_314_L	ORF1ab	314	ERR4461491	14408	C	T	1	2020-03-26	United Kingdom
ORF1ab_440_V	ORF1ab	440	ERR4461491	14786	C	T	0,999952	2020-03-26	United Kingdom
ORF1ab_2371_L	ORF1ab	2371	ERR4461491	20578	G	T	0,998934	2020-03-26	United Kingdom
S_614_G	S	614	ERR4461491	23403	A	G	0,999909	2020-03-26	United Kingdom
S_1214_G	S	1214	ERR4461491	25202	T	G	0,15857	2020-03-26	United Kingdom
ORF3a_57_H	ORF3a	57	ERR4461491	25563	G	T	0,999762	2020-03-26	United Kingdom
M_223_NA	M	223	ERR4461491	27190	A	-AGTGACAACAGATGTTTCATCTCGTTGACTT	0,059767	2020-03-26	United Kingdom
ORF1ab_121_A	ORF1ab	121	ERR4461499	627	T	C	0,0502114	2020-03-26	United Kingdom
ORF1ab_944_L	ORF1ab	944	ERR4461499	3096	C	T	1	2020-03-26	United Kingdom
ORF1ab_1104_NA	ORF1ab	1104	ERR4461499	3575	G	-TT	0,0884146	2020-03-26	United Kingdom
ORF1ab_1163_S	ORF1ab	1163	ERR4461499	3754	A	T	0,101227	2020-03-26	United Kingdom
ORF1ab_3603_NA	ORF1ab	3603	ERR4461499	11074	C	+T	0,0502497	2020-03-26	United Kingdom
ORF1ab_4065_I	ORF1ab	4065	ERR4461499	12459	C	T	0,999885	2020-03-26	United Kingdom
ORF1ab_314_L	ORF1ab	314	ERR4461499	14408	C	T	0,999689	2020-03-26	United Kingdom
ORF1ab_977_C	ORF1ab	977	ERR4461499	16396	G	T	0,0557491	2020-03-26	United Kingdom
S_60_NA	S	60	ERR4461499	21740	T	-CCAATGTTACTTGGTTCCATGCTATACATGTCTCTGGGA	0,0778894	2020-03-26	United Kingdom
S_614_G	S	614	ERR4461499	23403	A	G	0,999909	2020-03-26	United Kingdom
S_1214_G	S	1214	ERR4461499	25202	T	G	0,114398	2020-03-26	United Kingdom
ORF3a_66_*	ORF3a	66	ERR4461499	25588	A	T	0,0541623	2020-03-26	United Kingdom
N_203_K	N	203	ERR4461499	28881	G	A	1	2020-03-26	United Kingdom
N_204_R	N	204	ERR4461499	28883	G	C	1	2020-03-26	United Kingdom
ORF1ab_2394_*	ORF1ab	2394	ERR4461501	7446	G	A	0,0737536	2020-03-29	United Kingdom
ORF1ab_2586_NA	ORF1ab	2586	ERR4461501	8022	T	-TG	0,0704225	2020-03-29	United Kingdom
ORF1ab_3603_NA	ORF1ab	3603	ERR4461501	11074	C	+T	0,0550941	2020-03-29	United Kingdom
ORF1ab_314_L	ORF1ab	314	ERR4461501	14408	C	T	0,999858	2020-03-29	United Kingdom
S_614_G	S	614	ERR4461501	23403	A	G	0,999835	2020-03-29	United Kingdom
S_1214_G	S	1214	ERR4461501	25202	T	G	0,1608	2020-03-29	United Kingdom
N_203_K	N	203	ERR4461501	28881	G	A	0,99896	2020-03-29	United Kingdom
N_204_R	N	204	ERR4461501	28883	G	C	1	2020-03-29	United Kingdom
ORF1ab_866_NA	ORF1ab	866	ERR4461523	2863	A	-G	0,0546035	2020-03-26	United Kingdom
ORF1ab_1036_E	ORF1ab	1036	ERR4461523	3373	C	A	0,999509	2020-03-26	United Kingdom
ORF1ab_1159_M	ORF1ab	1159	ERR4461523	3742	A	G	0,0767442	2020-03-26	United Kingdom
ORF1ab_2637_NA	ORF1ab	2637	ERR4461523	8176	T	-CG	0,0942521	2020-03-26	United Kingdom
ORF1ab_2763_NA	ORF1ab	2763	ERR4461523	8554	T	-A	0,0520231	2020-03-26	United Kingdom
ORF1ab_3644_F	ORF1ab	3644	ERR4461523	11195	C	T	0,997818	2020-03-26	United Kingdom
ORF1ab_3657_NA	ORF1ab	3657	ERR4461523	11236	T	-AG	0,0663066	2020-03-26	United Kingdom
ORF1ab_314_L	ORF1ab	314	ERR4461523	14408	C	T	1	2020-03-26	United Kingdom
ORF1ab_802_NA	ORF1ab	802	ERR4461523	15873	A	-TT	0,0858228	2020-03-26	United Kingdom
ORF1ab_1735_NA	ORF1ab	1735	ERR4461523	18670	G	-AT	0,0728934	2020-03-26	United Kingdom
ORF1ab_2213_F	ORF1ab	2213	ERR4461523	20104	C	T	0,101322	2020-03-26	United Kingdom
S_322_S	S	322	ERR4461523	22526	C	T	0,052795	2020-03-26	United Kingdom
S_614_G	S	614	ERR4461523	23403	A	G	0,999831	2020-03-26	United Kingdom
S_1214_G	S	1214	ERR4461523	25202	T	G	0,133721	2020-03-26	United Kingdom
N_203_K	N	203	ERR4461523	28881	G	A	1	2020-03-26	United Kingdom
N_204_R	N	204	ERR4461523	28883	G	C	1	2020-03-26	United Kingdom
ORF1ab_1272_I	ORF1ab	1272	ERR4461530	4080	G	T	0,057971	2020-03-25	United Kingdom
ORF1ab_1748_F	ORF1ab	1748	ERR4461530	5509	G	T	0,0536779	2020-03-25	United Kingdom
ORF1ab_2249_V	ORF1ab	2249	ERR4461530	7011	C	T	0,429577	2020-03-25	United Kingdom
ORF1ab_3074_NA	ORF1ab	3074	ERR4461530	9487	C	-AG	0,0737489	2020-03-25	United Kingdom
ORF1ab_3278_S	ORF1ab	3278	ERR4461530	10097	G	A	0,999721	2020-03-25	United Kingdom
ORF1ab_3603_NA	ORF1ab	3603	ERR4461530	11074	C	-T	0,0621829	2020-03-25	United Kingdom
ORF1ab_3707_NA	ORF1ab	3707	ERR4461530	11384	A	-G	0,0559701	2020-03-25	United Kingdom
ORF1ab_4331_L	ORF1ab	4331	ERR4461530	13257	G	T	0,0536377	2020-03-25	United Kingdom
ORF1ab_314_L	ORF1ab	314	ERR4461530	14408	C	T	0,999938	2020-03-25	United Kingdom
ORF1ab_2415_NA	ORF1ab	2415	ERR4461530	20710	C	-AA	0,0588957	2020-03-25	United Kingdom
S_177_NA	S	177	ERR4461530	22092	T	+G	0,0529768	2020-03-25	United Kingdom
S_614_G	S	614	ERR4461530	23403	A	G	0,999971	2020-03-25	United Kingdom
S_863_NA	S	863	ERR4461530	24150	C	-T	0,0764284	2020-03-25	United Kingdom
S_1214_G	S	1214	ERR4461530	25202	T	G	0,129085	2020-03-25	United Kingdom
N_203_K	N	203	ERR4461530	28881	G	A	1	2020-03-25	United Kingdom
N_204_R	N	204	ERR4461530	28883	G	C	1	2020-03-25	United Kingdom
ORF1ab_541_V	ORF1ab	541	ERR4461532	1887	C	T	0,940589	2020-03-26	United Kingdom
ORF1ab_739_V	ORF1ab	739	ERR4461532	2480	A	G	1	2020-03-26	United Kingdom
ORF1ab_765_S	ORF1ab	765	ERR4461532	2558	C	T	1	2020-03-26	United Kingdom
ORF1ab_2961_T	ORF1ab	2961	ERR4461532	9147	T	C	0,0586778	2020-03-26	United Kingdom
ORF1ab_3603_NA	ORF1ab	3603	ERR4461532	11074	C	+T	0,0942183	2020-03-26	United Kingdom
ORF1ab_3606_NA	ORF1ab	3606	ERR4461532	11082	T	-G	0,144422	2020-03-26	United Kingdom
ORF1ab_3606_F	ORF1ab	3606	ERR4461532	11083	G	T	0,999952	2020-03-26	United Kingdom
ORF1ab_241_V	ORF1ab	241	ERR4461532	14189	C	T	0,99991	2020-03-26	United Kingdom
ORF1ab_1559_NA	ORF1ab	1559	ERR4461532	18144	T	-G	0,0560879	2020-03-26	United Kingdom
ORF1ab_1596_NA	ORF1ab	1596	ERR4461532	18254	T	-G	0,0527498	2020-03-26	United Kingdom
S_216_I	S	216	ERR4461532	22208	C	A	0,0909091	2020-03-26	United Kingdom
S_1214_G	S	1214	ERR4461532	25202	T	G	0,163422	2020-03-26	United Kingdom
ORF3a_32_I	ORF3a	32	ERR4461532	25487	C	T	0,0990034	2020-03-26	United Kingdom
ORF3a_251_V	ORF3a	251	ERR4461532	26144	G	T	1	2020-03-26	United Kingdom
ORF1ab_3996_T	ORF1ab	3996	ERR4461541	12251	G	A	0,99982	2020-03-27	United Kingdom
ORF1ab_314_L	ORF1ab	314	ERR4461541	14408	C	T	0,99987	2020-03-27	United Kingdom
S_614_G	S	614	ERR4461541	23403	A	G	0,999876	2020-03-27	United Kingdom
S_1214_G	S	1214	ERR4461541	25202	T	G	0,144009	2020-03-27	United Kingdom
ORF3a_57_H	ORF3a	57	ERR4461541	25563	G	T	0,999961	2020-03-27	United Kingdom
ORF1ab_1246_I	ORF1ab	1246	ERR4461552	4002	C	T	0,999889	2020-03-26	United Kingdom
ORF1ab_3278_S	ORF1ab	3278	ERR4461552	10097	G	A	0,999699	2020-03-26	United Kingdom
ORF1ab_314_L	ORF1ab	314	ERR4461552	14408	C	T	0,999843	2020-03-26	United Kingdom
ORF1ab_2531_S	ORF1ab	2531	ERR4461552	21058	C	T	1	2020-03-26	United Kingdom
S_614_G	S	614	ERR4461552	23403	A	G	0,999865	2020-03-26	United Kingdom
S_1214_G	S	1214	ERR4461552	25202	T	G	0,157572	2020-03-26	United Kingdom
N_203_K	N	203	ERR4461552	28881	G	A	0,999326	2020-03-26	United Kingdom
N_204_R	N	204	ERR4461552	28883	G	C	0,999031	2020-03-26	United Kingdom
ORF1ab_2967_I	ORF1ab	2967	ERR4461557	9165	C	T	0,271258	2020-03-26	United Kingdom
ORF1ab_3603_NA	ORF1ab	3603	ERR4461557	11074	C	+T	0,0637742	2020-03-26	United Kingdom
ORF1ab_3606_NA	ORF1ab	3606	ERR4461557	11082	T	-G	0,127901	2020-03-26	United Kingdom
ORF1ab_3606_F	ORF1ab	3606	ERR4461557	11083	G	T	0,999903	2020-03-26	United Kingdom
S_139_NA	S	139	ERR4461557	21979	A	-TTTTTGGGTGT	0,0505983	2020-03-26	United Kingdom
S_1214_G	S	1214	ERR4461557	25202	T	G	0,129604	2020-03-26	United Kingdom
ORF3a_251_V	ORF3a	251	ERR4461557	26144	G	T	1	2020-03-26	United Kingdom
ORF6_6_NA	ORF6	6	ERR4461557	27217	G	-ACTTTCA	0,0754379	2020-03-26	United Kingdom
ORF1ab_314_L	ORF1ab	314	ERR4461568	14408	C	T	0,999713	2020-04-15	United Kingdom
S_26_S	S	26	ERR4461568	21638	C	T	0,116279	2020-04-15	United Kingdom
S_614_G	S	614	ERR4461568	23403	A	G	0,999902	2020-04-15	United Kingdom
S_1214_G	S	1214	ERR4461568	25202	T	G	0,230769	2020-04-15	United Kingdom
ORF3a_236_F	ORF3a	236	ERR4461568	26098	A	T	0,0729927	2020-04-15	United Kingdom
ORF6_32_NA	ORF6	32	ERR4461568	27295	A	+GACATAGAAGT	0,0698984	2020-04-15	United Kingdom
N_203_K	N	203	ERR4461568	28881	G	A	0,999601	2020-04-15	United Kingdom
N_204_R	N	204	ERR4461568	28883	G	C	0,99961	2020-04-15	United Kingdom
ORF1ab_498_V	ORF1ab	498	ERR4461570	1758	C	T	1	2020-04-15	United Kingdom
ORF1ab_739_V	ORF1ab	739	ERR4461570	2480	A	G	1	2020-04-15	United Kingdom
ORF1ab_765_S	ORF1ab	765	ERR4461570	2558	C	T	1	2020-04-15	United Kingdom
ORF1ab_1307_D	ORF1ab	1307	ERR4461570	4185	G	A	1	2020-04-15	United Kingdom
ORF1ab_1950_NA	ORF1ab	1950	ERR4461570	6114	C	-TGCT	0,0555556	2020-04-15	United Kingdom
ORF1ab_2144_NA	ORF1ab	2144	ERR4461570	6696	C	+T	0,0616114	2020-04-15	United Kingdom
ORF1ab_2520_Y	ORF1ab	2520	ERR4461570	7823	C	T	0,0864256	2020-04-15	United Kingdom
ORF1ab_2892_A	ORF1ab	2892	ERR4461570	8940	T	C	1	2020-04-15	United Kingdom
ORF1ab_3566_F	ORF1ab	3566	ERR4461570	10961	G	T	0,0580431	2020-04-15	United Kingdom
ORF1ab_3603_NA	ORF1ab	3603	ERR4461570	11074	C	+T	0,11362	2020-04-15	United Kingdom
ORF1ab_3606_NA	ORF1ab	3606	ERR4461570	11082	T	-G	0,138192	2020-04-15	United Kingdom
ORF1ab_3606_F	ORF1ab	3606	ERR4461570	11083	G	T	0,999876	2020-04-15	United Kingdom
ORF1ab_4152_I	ORF1ab	4152	ERR4461570	12721	G	T	0,0556018	2020-04-15	United Kingdom
ORF1ab_251_Y	ORF1ab	251	ERR4461570	14218	G	T	0,113592	2020-04-15	United Kingdom
ORF1ab_2189_S	ORF1ab	2189	ERR4461570	20032	C	A	1	2020-04-15	United Kingdom
S_322_S	S	322	ERR4461570	22526	C	T	0,126866	2020-04-15	United Kingdom
S_651_NA	S	651	ERR4461570	23515	A	-G	0,0773593	2020-04-15	United Kingdom
S_1214_G	S	1214	ERR4461570	25202	T	G	0,21405	2020-04-15	United Kingdom
N_199_S	N	199	ERR4461570	28868	C	T	1	2020-04-15	United Kingdom
ORF1ab_802_NA	ORF1ab	802	ERR4461571	2669	C	-T	0,0581395	2020-04-15	United Kingdom
ORF1ab_3747_A	ORF1ab	3747	ERR4461571	11505	T	C	1	2020-04-15	United Kingdom
ORF1ab_314_L	ORF1ab	314	ERR4461571	14408	C	T	1	2020-04-15	United Kingdom
ORF1ab_371_I	ORF1ab	371	ERR4461571	14580	G	T	0,999912	2020-04-15	United Kingdom
ORF1ab_2312_L	ORF1ab	2312	ERR4461571	20402	C	T	0,0571429	2020-04-15	United Kingdom
S_614_G	S	614	ERR4461571	23403	A	G	0,999883	2020-04-15	United Kingdom
S_1214_G	S	1214	ERR4461571	25202	T	G	0,217238	2020-04-15	United Kingdom
ORF1ab_1246_I	ORF1ab	1246	ERR4461575	4002	C	T	1	2020-04-12	United Kingdom
ORF1ab_3278_S	ORF1ab	3278	ERR4461575	10097	G	A	0,999895	2020-04-12	United Kingdom
ORF1ab_314_L	ORF1ab	314	ERR4461575	14408	C	T	0,999875	2020-04-12	United Kingdom
S_614_G	S	614	ERR4461575	23403	A	G	0,999922	2020-04-12	United Kingdom
S_1214_G	S	1214	ERR4461575	25202	T	G	0,240207	2020-04-12	United Kingdom
ORF7a_59_NA	ORF7a	59	ERR4461575	27568	T	-TTAGCACTCAATTTGC	0,927966	2020-04-12	United Kingdom
ORF8_73_H	ORF8	73	ERR4461575	28110	T	C	0,999854	2020-04-12	United Kingdom
N_203_K	N	203	ERR4461575	28881	G	A	0,999559	2020-04-12	United Kingdom
N_204_R	N	204	ERR4461575	28883	G	C	0,999858	2020-04-12	United Kingdom
ORF1ab_668_E	ORF1ab	668	ERR4461576	2268	C	A	0,0660377	2020-04-14	United Kingdom
ORF1ab_673_D	ORF1ab	673	ERR4461576	2284	G	T	0,0518053	2020-04-14	United Kingdom
ORF1ab_1036_E	ORF1ab	1036	ERR4461576	3373	C	A	0,999651	2020-04-14	United Kingdom
ORF1ab_1817_NA	ORF1ab	1817	ERR4461576	5716	G	-CA	0,0674237	2020-04-14	United Kingdom
ORF1ab_1853_F	ORF1ab	1853	ERR4461576	5822	C	T	0,0694808	2020-04-14	United Kingdom
ORF1ab_2198_NA	ORF1ab	2198	ERR4461576	6859	A	-GC	0,0699301	2020-04-14	United Kingdom
ORF1ab_2651_NA	ORF1ab	2651	ERR4461576	8216	G	-T	0,0702754	2020-04-14	United Kingdom
ORF1ab_3644_F	ORF1ab	3644	ERR4461576	11195	C	T	0,999821	2020-04-14	United Kingdom
ORF1ab_135_G	ORF1ab	135	ERR4461576	13871	A	G	0,0535901	2020-04-14	United Kingdom
ORF1ab_314_L	ORF1ab	314	ERR4461576	14408	C	T	0,999767	2020-04-14	United Kingdom
ORF1ab_1888_NA	ORF1ab	1888	ERR4461576	19130	A	-AG	0,0767071	2020-04-14	United Kingdom
ORF1ab_2382_F	ORF1ab	2382	ERR4461576	20611	C	T	0,091954	2020-04-14	United Kingdom
S_614_G	S	614	ERR4461576	23403	A	G	0,999907	2020-04-14	United Kingdom
S_1009_I	S	1009	ERR4461576	24588	C	T	0,0523207	2020-04-14	United Kingdom
S_1214_G	S	1214	ERR4461576	25202	T	G	0,148997	2020-04-14	United Kingdom
ORF3a_103_V	ORF3a	103	ERR4461576	25700	C	T	0,0548173	2020-04-14	United Kingdom
ORF3a_258_L	ORF3a	258	ERR4461576	26165	C	T	0,101695	2020-04-14	United Kingdom
E_9_I	E	9	ERR4461576	26270	C	T	0,0511197	2020-04-14	United Kingdom
E_13_NA	E	13	ERR4461576	26282	T	-AG	0,0527273	2020-04-14	United Kingdom
N_203_K	N	203	ERR4461576	28881	G	A	0,999451	2020-04-14	United Kingdom
N_204_R	N	204	ERR4461576	28883	G	C	1	2020-04-14	United Kingdom
ORF1ab_3456_V	ORF1ab	3456	ERR4461589	10632	C	T	0,997942	2020-04-16	United Kingdom
ORF1ab_314_L	ORF1ab	314	ERR4461589	14408	C	T	0,999886	2020-04-16	United Kingdom
S_614_G	S	614	ERR4461589	23403	A	G	0,999937	2020-04-16	United Kingdom
S_660_H	S	660	ERR4461589	23540	T	C	0,0532526	2020-04-16	United Kingdom
S_1214_G	S	1214	ERR4461589	25202	T	G	0,198225	2020-04-16	United Kingdom
M_23_L	M	23	ERR4461589	26589	G	C	0,998309	2020-04-16	United Kingdom
N_203_K	N	203	ERR4461589	28881	G	A	0,998853	2020-04-16	United Kingdom
N_204_R	N	204	ERR4461589	28883	G	C	0,999443	2020-04-16	United Kingdom
ORF1ab_693_NA	ORF1ab	693	ERR4461606	2344	C	-ATT	0,0600375	2020-04-12	United Kingdom
ORF1ab_1295_NA	ORF1ab	1295	ERR4461606	4148	G	+T	0,0603283	2020-04-12	United Kingdom
ORF1ab_1409_T	ORF1ab	1409	ERR4461606	4491	T	C	0,0700637	2020-04-12	United Kingdom
ORF1ab_1426_S	ORF1ab	1426	ERR4461606	4541	A	T	0,0601636	2020-04-12	United Kingdom
ORF1ab_1696_*	ORF1ab	1696	ERR4461606	5351	C	T	0,053125	2020-04-12	United Kingdom
ORF1ab_1809_V	ORF1ab	1809	ERR4461606	5691	C	T	0,0534206	2020-04-12	United Kingdom
ORF1ab_2009_G	ORF1ab	2009	ERR4461606	6290	T	G	0,0545085	2020-04-12	United Kingdom
ORF1ab_2124_I	ORF1ab	2124	ERR4461606	6636	C	T	0,813312	2020-04-12	United Kingdom
ORF1ab_2481_M	ORF1ab	2481	ERR4461606	7708	A	G	0,0509804	2020-04-12	United Kingdom
ORF1ab_2649_T	ORF1ab	2649	ERR4461606	8211	A	C	0,0577367	2020-04-12	United Kingdom
ORF1ab_2723_Q	ORF1ab	2723	ERR4461606	8432	G	C	0,171951	2020-04-12	United Kingdom
ORF1ab_2944_NA	ORF1ab	2944	ERR4461606	9097	T	-TA	0,0649658	2020-04-12	United Kingdom
ORF1ab_3051_NA	ORF1ab	3051	ERR4461606	9417	G	-TA	0,0523605	2020-04-12	United Kingdom
ORF1ab_3057_NA	ORF1ab	3057	ERR4461606	9435	T	-A	0,0506971	2020-04-12	United Kingdom
ORF1ab_3102_S	ORF1ab	3102	ERR4461606	9569	C	T	0,056591	2020-04-12	United Kingdom
ORF1ab_3400_NA	ORF1ab	3400	ERR4461606	10464	A	-G	0,0507978	2020-04-12	United Kingdom
ORF1ab_3529_S	ORF1ab	3529	ERR4461606	10850	G	T	0,0629723	2020-04-12	United Kingdom
ORF1ab_3603_NA	ORF1ab	3603	ERR4461606	11074	C	-T	0,0517084	2020-04-12	United Kingdom
ORF1ab_3638_NA	ORF1ab	3638	ERR4461606	11179	G	-T	0,0502364	2020-04-12	United Kingdom
ORF1ab_314_L	ORF1ab	314	ERR4461606	14408	C	T	0,999665	2020-04-12	United Kingdom
ORF1ab_576_T	ORF1ab	576	ERR4461606	15193	G	A	0,0842697	2020-04-12	United Kingdom
ORF1ab_813_NA	ORF1ab	813	ERR4461606	15904	C	-AG	0,0753378	2020-04-12	United Kingdom
ORF1ab_998_Q	ORF1ab	998	ERR4461606	16461	T	A	0,0665323	2020-04-12	United Kingdom
ORF1ab_1649_NA	ORF1ab	1649	ERR4461606	18412	G	-T	0,0555698	2020-04-12	United Kingdom
S_5_F	S	5	ERR4461606	21575	C	T	0,11828	2020-04-12	United Kingdom
S_57_S	S	57	ERR4461606	21731	C	T	0,119005	2020-04-12	United Kingdom
S_100_L	S	100	ERR4461606	21860	A	T	0,120567	2020-04-12	United Kingdom
S_614_G	S	614	ERR4461606	23403	A	G	0,910628	2020-04-12	United Kingdom
S_938_F	S	938	ERR4461606	24374	C	T	0,142438	2020-04-12	United Kingdom
S_1214_G	S	1214	ERR4461606	25202	T	G	0,217287	2020-04-12	United Kingdom
S_1248_Y	S	1248	ERR4461606	25305	G	A	0,131228	2020-04-12	United Kingdom
ORF3a_155_Y	ORF3a	155	ERR4461606	25855	G	T	0,0693878	2020-04-12	United Kingdom
N_203_K	N	203	ERR4461606	28881	G	A	0,866295	2020-04-12	United Kingdom
N_204_R	N	204	ERR4461606	28883	G	C	0,872529	2020-04-12	United Kingdom
ORF1ab_193_L	ORF1ab	193	ERR4461607	843	C	T	0,999693	2020-04-14	United Kingdom
ORF1ab_3682_Y	ORF1ab	3682	ERR4461607	11310	G	A	0,0619548	2020-04-14	United Kingdom
ORF1ab_314_L	ORF1ab	314	ERR4461607	14408	C	T	0,999937	2020-04-14	United Kingdom
S_614_G	S	614	ERR4461607	23403	A	G	0,999941	2020-04-14	United Kingdom
S_1214_G	S	1214	ERR4461607	25202	T	G	0,193833	2020-04-14	United Kingdom
N_203_K	N	203	ERR4461607	28881	G	A	0,999689	2020-04-14	United Kingdom
N_204_R	N	204	ERR4461607	28883	G	C	0,999847	2020-04-14	United Kingdom
ORF1ab_124_C	ORF1ab	124	ERR4461609	635	C	T	0,0572052	2020-04-14	United Kingdom
ORF1ab_3648_NA	ORF1ab	3648	ERR4461609	11208	C	-TTA	0,055622	2020-04-14	United Kingdom
ORF1ab_314_L	ORF1ab	314	ERR4461609	14408	C	T	1	2020-04-14	United Kingdom
S_614_G	S	614	ERR4461609	23403	A	G	0,999858	2020-04-14	United Kingdom
S_1181_I	S	1181	ERR4461609	25104	A	T	0,0738812	2020-04-14	United Kingdom
S_1214_G	S	1214	ERR4461609	25202	T	G	0,25499	2020-04-14	United Kingdom
N_203_K	N	203	ERR4461609	28881	G	A	0,999394	2020-04-14	United Kingdom
N_204_R	N	204	ERR4461609	28883	G	C	1	2020-04-14	United Kingdom
ORF1ab_938_D	ORF1ab	938	ERR4461611	3079	A	T	0,0535373	2020-04-14	United Kingdom
ORF1ab_1430_I	ORF1ab	1430	ERR4461611	4554	C	T	0,0585106	2020-04-14	United Kingdom
ORF1ab_1678_NA	ORF1ab	1678	ERR4461611	5299	T	-G	0,0729927	2020-04-14	United Kingdom
ORF1ab_2144_NA	ORF1ab	2144	ERR4461611	6696	C	+T	0,0556622	2020-04-14	United Kingdom
ORF1ab_2179_NA	ORF1ab	2179	ERR4461611	6800	T	-TG	0,072327	2020-04-14	United Kingdom
ORF1ab_3547_I	ORF1ab	3547	ERR4461611	10905	G	T	0,0769231	2020-04-14	United Kingdom
ORF1ab_3606_F	ORF1ab	3606	ERR4461611	11083	G	T	0,137993	2020-04-14	United Kingdom
ORF1ab_54_Y	ORF1ab	54	ERR4461611	13627	G	T	0,152721	2020-04-14	United Kingdom
ORF1ab_314_L	ORF1ab	314	ERR4461611	14408	C	T	0,920616	2020-04-14	United Kingdom
ORF1ab_1771_L	ORF1ab	1771	ERR4461611	18779	G	T	0,067747	2020-04-14	United Kingdom
ORF1ab_1928_K	ORF1ab	1928	ERR4461611	19250	G	A	0,0543147	2020-04-14	United Kingdom
ORF1ab_2654_I	ORF1ab	2654	ERR4461611	21428	C	T	0,0645161	2020-04-14	United Kingdom
S_614_G	S	614	ERR4461611	23403	A	G	0,90134	2020-04-14	United Kingdom
S_1214_G	S	1214	ERR4461611	25202	T	G	0,243006	2020-04-14	United Kingdom
N_22_G	N	22	ERR4461611	28338	A	G	0,128581	2020-04-14	United Kingdom
N_203_K	N	203	ERR4461611	28881	G	A	0,725356	2020-04-14	United Kingdom
N_204_R	N	204	ERR4461611	28883	G	C	0,733846	2020-04-14	United Kingdom
N_256_N	N	256	ERR4461611	29041	G	C	0,111919	2020-04-14	United Kingdom
ORF1ab_1441_Q	ORF1ab	1441	ERR4461616	4587	T	A	1	2020-04-10	United Kingdom
ORF1ab_3861_NA	ORF1ab	3861	ERR4461616	11846	A	-AAATGTCAGATG	0,0922509	2020-04-10	United Kingdom
ORF1ab_4190_N	ORF1ab	4190	ERR4461616	12833	G	A	1	2020-04-10	United Kingdom
ORF1ab_314_L	ORF1ab	314	ERR4461616	14408	C	T	0,999722	2020-04-10	United Kingdom
ORF1ab_941_V	ORF1ab	941	ERR4461616	16289	C	T	0,999332	2020-04-10	United Kingdom
ORF1ab_2197_R	ORF1ab	2197	ERR4461616	20056	G	C	0,0608696	2020-04-10	United Kingdom
S_614_G	S	614	ERR4461616	23403	A	G	0,999915	2020-04-10	United Kingdom
S_1214_G	S	1214	ERR4461616	25202	T	G	0,214454	2020-04-10	United Kingdom
ORF3a_13_L	ORF3a	13	ERR4461616	25429	G	T	0,999858	2020-04-10	United Kingdom
ORF1ab_1246_I	ORF1ab	1246	ERR4461626	4002	C	T	0,999803	2020-04-15	United Kingdom
ORF1ab_3278_S	ORF1ab	3278	ERR4461626	10097	G	A	1	2020-04-15	United Kingdom
ORF1ab_3470_NA	ORF1ab	3470	ERR4461626	10673	T	-G	0,0522973	2020-04-15	United Kingdom
ORF1ab_3497_V	ORF1ab	3497	ERR4461626	10755	C	T	0,0500709	2020-04-15	United Kingdom
ORF1ab_314_L	ORF1ab	314	ERR4461626	14408	C	T	0,999734	2020-04-15	United Kingdom
ORF1ab_1873_N	ORF1ab	1873	ERR4461626	19086	G	T	1	2020-04-15	United Kingdom
ORF1ab_2531_S	ORF1ab	2531	ERR4461626	21058	C	T	0,999923	2020-04-15	United Kingdom
S_574_Y	S	574	ERR4461626	23282	G	T	0,055883	2020-04-15	United Kingdom
S_614_G	S	614	ERR4461626	23403	A	G	1	2020-04-15	United Kingdom
S_936_Y	S	936	ERR4461626	24368	G	T	1	2020-04-15	United Kingdom
S_1214_G	S	1214	ERR4461626	25202	T	G	0,243622	2020-04-15	United Kingdom
ORF3a_101_F	ORF3a	101	ERR4461626	25693	C	T	0,0528512	2020-04-15	United Kingdom
N_203_K	N	203	ERR4461626	28881	G	A	0,999492	2020-04-15	United Kingdom
N_204_R	N	204	ERR4461626	28883	G	C	0,999511	2020-04-15	United Kingdom
ORF1ab_1088_NA	ORF1ab	1088	ERR4461628	3527	G	-ATGATTACATAGCTACTAATGGACCACTTAAAGTGGGTGGTAGTTGTGTTTTA	0,0697674	2020-04-16	United Kingdom
ORF1ab_2144_NA	ORF1ab	2144	ERR4461628	6696	C	+T	0,0625372	2020-04-16	United Kingdom
ORF1ab_2613_F	ORF1ab	2613	ERR4461628	8102	G	T	0,440376	2020-04-16	United Kingdom
ORF1ab_314_L	ORF1ab	314	ERR4461628	14408	C	T	0,999943	2020-04-16	United Kingdom
S_614_G	S	614	ERR4461628	23403	A	G	0,999939	2020-04-16	United Kingdom
S_1214_G	S	1214	ERR4461628	25202	T	G	0,178248	2020-04-16	United Kingdom
N_203_K	N	203	ERR4461628	28881	G	A	0,999199	2020-04-16	United Kingdom
N_204_R	N	204	ERR4461628	28883	G	C	1	2020-04-16	United Kingdom
N_253_K	N	253	ERR4461628	29030	G	A	0,184902	2020-04-16	United Kingdom
ORF1ab_1036_E	ORF1ab	1036	ERR4461629	3373	C	A	0,999896	2020-04-13	United Kingdom
ORF1ab_1099_L	ORF1ab	1099	ERR4461629	3560	G	T	0,0532319	2020-04-13	United Kingdom
ORF1ab_314_L	ORF1ab	314	ERR4461629	14408	C	T	1	2020-04-13	United Kingdom
ORF1ab_1702_NA	ORF1ab	1702	ERR4461629	18571	T	-C	0,0576293	2020-04-13	United Kingdom
ORF1ab_2665_NA	ORF1ab	2665	ERR4461629	21462	T	-G	0,0636792	2020-04-13	United Kingdom
S_614_G	S	614	ERR4461629	23403	A	G	0,999963	2020-04-13	United Kingdom
S_1214_G	S	1214	ERR4461629	25202	T	G	0,197659	2020-04-13	United Kingdom
N_203_K	N	203	ERR4461629	28881	G	A	1	2020-04-13	United Kingdom
N_204_R	N	204	ERR4461629	28883	G	C	0,999012	2020-04-13	United Kingdom
N_256_N	N	256	ERR4461629	29041	G	T	0,0632067	2020-04-13	United Kingdom
ORF1ab_580_F	ORF1ab	580	ERR4461636	2003	C	T	0,0720535	2020-04-15	United Kingdom
ORF1ab_4370_F	ORF1ab	4370	ERR4461636	13374	G	T	0,200476	2020-04-15	United Kingdom
ORF1ab_314_L	ORF1ab	314	ERR4461636	14408	C	T	0,999712	2020-04-15	United Kingdom
S_614_G	S	614	ERR4461636	23403	A	G	0,999428	2020-04-15	United Kingdom
S_1214_G	S	1214	ERR4461636	25202	T	G	0,206851	2020-04-15	United Kingdom
N_203_K	N	203	ERR4461636	28881	G	A	0,999385	2020-04-15	United Kingdom
N_204_R	N	204	ERR4461636	28883	G	C	1	2020-04-15	United Kingdom
ORF1ab_3603_NA	ORF1ab	3603	ERR4461648	11074	C	-T	0,120947	2020-04-12	United Kingdom
ORF1ab_3606_F	ORF1ab	3606	ERR4461648	11083	G	T	0,0750098	2020-04-12	United Kingdom
ORF1ab_3825_L	ORF1ab	3825	ERR4461648	11739	C	T	0,101266	2020-04-12	United Kingdom
ORF1ab_3832_N	ORF1ab	3832	ERR4461648	11761	G	T	0,0892857	2020-04-12	United Kingdom
ORF1ab_314_L	ORF1ab	314	ERR4461648	14408	C	T	0,999852	2020-04-12	United Kingdom
ORF1ab_627_F	ORF1ab	627	ERR4461648	15346	C	T	0,053396	2020-04-12	United Kingdom
S_614_G	S	614	ERR4461648	23403	A	G	0,999973	2020-04-12	United Kingdom
S_864_V	S	864	ERR4461648	24152	T	G	1	2020-04-12	United Kingdom
S_1214_G	S	1214	ERR4461648	25202	T	G	0,231206	2020-04-12	United Kingdom
N_3_H	N	3	ERR4461648	28280	G	C	0,999972	2020-04-12	United Kingdom
N_3_V	N	3	ERR4461648	28281	A	T	0,999806	2020-04-12	United Kingdom
N_3_E	N	3	ERR4461648	28282	T	A	0,999834	2020-04-12	United Kingdom
N_101_V	N	101	ERR4461648	28574	A	G	0,322359	2020-04-12	United Kingdom
N_203_K	N	203	ERR4461648	28881	G	A	0,999643	2020-04-12	United Kingdom
N_204_R	N	204	ERR4461648	28883	G	C	0,999826	2020-04-12	United Kingdom
N_253_NA	N	253	ERR4461648	29031	A	-G	0,0710658	2020-04-12	United Kingdom
ORF1ab_124_C	ORF1ab	124	ERR4461652	635	C	T	0,0626983	2020-04-13	United Kingdom
ORF1ab_1246_I	ORF1ab	1246	ERR4461652	4002	C	T	1	2020-04-13	United Kingdom
ORF1ab_2372_L	ORF1ab	2372	ERR4461652	7379	G	T	0,0588928	2020-04-13	United Kingdom
ORF1ab_2980_G	ORF1ab	2980	ERR4461652	9204	A	G	0,0511212	2020-04-13	United Kingdom
ORF1ab_3278_S	ORF1ab	3278	ERR4461652	10097	G	A	1	2020-04-13	United Kingdom
ORF1ab_314_L	ORF1ab	314	ERR4461652	14408	C	T	0,999936	2020-04-13	United Kingdom
ORF1ab_2157_NA	ORF1ab	2157	ERR4461652	19938	C	-A	0,0909091	2020-04-13	United Kingdom
S_297_L	S	297	ERR4461652	22452	C	T	0,0522876	2020-04-13	United Kingdom
S_614_G	S	614	ERR4461652	23403	A	G	0,999949	2020-04-13	United Kingdom
S_1214_G	S	1214	ERR4461652	25202	T	G	0,22692	2020-04-13	United Kingdom
ORF8_73_H	ORF8	73	ERR4461652	28110	T	C	0,999722	2020-04-13	United Kingdom
N_203_K	N	203	ERR4461652	28881	G	A	0,997579	2020-04-13	United Kingdom
N_204_R	N	204	ERR4461652	28883	G	C	0,999064	2020-04-13	United Kingdom
ORF1ab_265_I	ORF1ab	265	ERR4461657	1059	C	T	0,999677	2020-04-16	United Kingdom
ORF1ab_3884_L	ORF1ab	3884	ERR4461657	11916	C	T	0,999679	2020-04-16	United Kingdom
ORF1ab_314_L	ORF1ab	314	ERR4461657	14408	C	T	0,999777	2020-04-16	United Kingdom
S_614_G	S	614	ERR4461657	23403	A	G	0,999798	2020-04-16	United Kingdom
S_1214_G	S	1214	ERR4461657	25202	T	G	0,259733	2020-04-16	United Kingdom
ORF3a_57_H	ORF3a	57	ERR4461657	25563	G	T	0,999264	2020-04-16	United Kingdom
ORF1ab_265_I	ORF1ab	265	ERR4461666	1059	C	T	0,999868	2020-04-13	United Kingdom
ORF1ab_2169_R	ORF1ab	2169	ERR4461666	6771	T	G	1	2020-04-13	United Kingdom
ORF1ab_314_L	ORF1ab	314	ERR4461666	14408	C	T	0,999903	2020-04-13	United Kingdom
S_614_G	S	614	ERR4461666	23403	A	G	0,999932	2020-04-13	United Kingdom
S_1214_G	S	1214	ERR4461666	25202	T	G	0,214286	2020-04-13	United Kingdom
ORF3a_57_H	ORF3a	57	ERR4461666	25563	G	T	0,999897	2020-04-13	United Kingdom
ORF1ab_3278_S	ORF1ab	3278	ERR4461669	10097	G	A	0,999793	2020-04-14	United Kingdom
ORF1ab_314_L	ORF1ab	314	ERR4461669	14408	C	T	0,999824	2020-04-14	United Kingdom
S_614_G	S	614	ERR4461669	23403	A	G	0,99996	2020-04-14	United Kingdom
S_1214_G	S	1214	ERR4461669	25202	T	G	0,234529	2020-04-14	United Kingdom
N_103_Y	N	103	ERR4461669	28580	G	T	0,999702	2020-04-14	United Kingdom
N_203_K	N	203	ERR4461669	28881	G	A	0,999823	2020-04-14	United Kingdom
N_204_R	N	204	ERR4461669	28883	G	C	0,99931	2020-04-14	United Kingdom
ORF1ab_739_V	ORF1ab	739	ERR4461670	2480	A	G	0,523677	2020-04-13	United Kingdom
ORF1ab_765_S	ORF1ab	765	ERR4461670	2558	C	T	0,530162	2020-04-13	United Kingdom
ORF1ab_1617_NA	ORF1ab	1617	ERR4461670	5116	A	-TT	0,0769231	2020-04-13	United Kingdom
ORF1ab_3015_NA	ORF1ab	3015	ERR4461670	9309	C	-A	0,0549954	2020-04-13	United Kingdom
ORF1ab_3065_T	ORF1ab	3065	ERR4461670	9459	T	C	0,0584354	2020-04-13	United Kingdom
ORF1ab_3602_NA	ORF1ab	3602	ERR4461670	11071	G	+T	0,0951824	2020-04-13	United Kingdom
ORF1ab_3606_F	ORF1ab	3606	ERR4461670	11083	G	T	0,285451	2020-04-13	United Kingdom
ORF1ab_88_V	ORF1ab	88	ERR4461670	13730	C	T	0,475892	2020-04-13	United Kingdom
ORF1ab_314_L	ORF1ab	314	ERR4461670	14408	C	T	0,519002	2020-04-13	United Kingdom
S_614_G	S	614	ERR4461670	23403	A	G	0,507586	2020-04-13	United Kingdom
S_1214_G	S	1214	ERR4461670	25202	T	G	0,231698	2020-04-13	United Kingdom
ORF3a_13_L	ORF3a	13	ERR4461670	25429	G	T	0,600141	2020-04-13	United Kingdom
ORF3a_251_V	ORF3a	251	ERR4461670	26144	G	T	0,486275	2020-04-13	United Kingdom
ORF1ab_361_S	ORF1ab	361	ERR4461681	1346	C	T	0,0551181	2020-04-13	United Kingdom
ORF1ab_607_H	ORF1ab	607	ERR4461681	2086	G	C	0,0587109	2020-04-13	United Kingdom
ORF1ab_780_A	ORF1ab	780	ERR4461681	2604	G	C	0,0585774	2020-04-13	United Kingdom
ORF1ab_1008_I	ORF1ab	1008	ERR4461681	3287	G	A	0,999845	2020-04-13	United Kingdom
ORF1ab_1359_V	ORF1ab	1359	ERR4461681	4340	A	G	0,0659475	2020-04-13	United Kingdom
ORF1ab_1698_NA	ORF1ab	1698	ERR4461681	5358	C	-TTA	0,0597015	2020-04-13	United Kingdom
ORF1ab_2450_*	ORF1ab	2450	ERR4461681	7615	G	A	0,0835017	2020-04-13	United Kingdom
ORF1ab_2813_NA	ORF1ab	2813	ERR4461681	8703	A	-T	0,0600673	2020-04-13	United Kingdom
ORF1ab_2814_NA	ORF1ab	2814	ERR4461681	8705	G	-GT	0,054755	2020-04-13	United Kingdom
ORF1ab_3452_K	ORF1ab	3452	ERR4461681	10619	C	A	0,0557996	2020-04-13	United Kingdom
ORF1ab_3542_C	ORF1ab	3542	ERR4461681	10889	C	T	0,0773333	2020-04-13	United Kingdom
ORF1ab_3603_NA	ORF1ab	3603	ERR4461681	11074	C	-T	0,104489	2020-04-13	United Kingdom
ORF1ab_4016_V	ORF1ab	4016	ERR4461681	12312	C	T	0,0533124	2020-04-13	United Kingdom
