## Supplementary Table 2 for "Early detection and improved genomic surveillance of SARS-CoV-2 variants from deep sequencing data": SupplementaryTable2.txt (part 5 of 363)

VARIANT_ID	CDS_NAME	CDS_POS	PATIENT_ID	REF_POS	REF_BASE	ALT_BASE	VARIANT_FREQ	COLLECTION_DATE	COUNTRY
ORF1ab_314_L	ORF1ab	314	ERR4461681	14408	C	T	0,999754	2020-04-13	United Kingdom
ORF1ab_941_V	ORF1ab	941	ERR4461681	16289	C	T	0,999024	2020-04-13	United Kingdom
ORF1ab_1899_H	ORF1ab	1899	ERR4461681	19162	G	C	0,0725261	2020-04-13	United Kingdom
ORF1ab_1915_T	ORF1ab	1915	ERR4461681	19211	G	C	0,0672494	2020-04-13	United Kingdom
S_3_NA	S	3	ERR4461681	21569	G	+T	0,0983982	2020-04-13	United Kingdom
S_5_F	S	5	ERR4461681	21575	C	T	1	2020-04-13	United Kingdom
S_614_G	S	614	ERR4461681	23403	A	G	0,999973	2020-04-13	United Kingdom
S_659_P	S	659	ERR4461681	23537	T	C	0,0763662	2020-04-13	United Kingdom
S_1214_G	S	1214	ERR4461681	25202	T	G	0,250158	2020-04-13	United Kingdom
ORF3a_13_L	ORF3a	13	ERR4461681	25429	G	T	0,999899	2020-04-13	United Kingdom
N_391_I	N	391	ERR4461681	29445	C	T	1	2020-04-13	United Kingdom
ORF1ab_2252_NA	ORF1ab	2252	ERR4461706	7019	G	-T	0,0625	2020-04-16	United Kingdom
ORF1ab_3603_NA	ORF1ab	3603	ERR4461706	11074	C	-T	0,053601	2020-04-16	United Kingdom
ORF1ab_3844_S	ORF1ab	3844	ERR4461706	11796	T	C	0,0542169	2020-04-16	United Kingdom
ORF1ab_314_L	ORF1ab	314	ERR4461706	14408	C	T	0,999905	2020-04-16	United Kingdom
ORF1ab_329_I	ORF1ab	329	ERR4461706	14452	G	A	0,999864	2020-04-16	United Kingdom
ORF1ab_440_V	ORF1ab	440	ERR4461706	14786	C	T	1	2020-04-16	United Kingdom
ORF1ab_2371_L	ORF1ab	2371	ERR4461706	20578	G	T	1	2020-04-16	United Kingdom
S_614_G	S	614	ERR4461706	23403	A	G	0,999893	2020-04-16	United Kingdom
S_1214_G	S	1214	ERR4461706	25202	T	G	0,226097	2020-04-16	United Kingdom
ORF3a_57_H	ORF3a	57	ERR4461706	25563	G	T	0,999845	2020-04-16	United Kingdom
ORF1ab_314_L	ORF1ab	314	ERR4461708	14408	C	T	1	2020-04-14	United Kingdom
S_30_K	S	30	ERR4461708	21652	T	A	0,116012	2020-04-14	United Kingdom
S_614_G	S	614	ERR4461708	23403	A	G	0,999975	2020-04-14	United Kingdom
S_1214_G	S	1214	ERR4461708	25202	T	G	0,23963	2020-04-14	United Kingdom
N_203_K	N	203	ERR4461708	28881	G	A	0,999462	2020-04-14	United Kingdom
N_204_R	N	204	ERR4461708	28883	G	C	0,99825	2020-04-14	United Kingdom
ORF1ab_265_I	ORF1ab	265	ERR4461711	1059	C	T	0,999936	2020-04-16	United Kingdom
ORF1ab_391_F	ORF1ab	391	ERR4461711	1437	C	T	1	2020-04-16	United Kingdom
ORF1ab_3603_NA	ORF1ab	3603	ERR4461711	11074	C	-T	0,0680136	2020-04-16	United Kingdom
ORF1ab_314_L	ORF1ab	314	ERR4461711	14408	C	T	0,999732	2020-04-16	United Kingdom
S_614_G	S	614	ERR4461711	23403	A	G	0,999867	2020-04-16	United Kingdom
S_836_H	S	836	ERR4461711	24070	A	T	0,999853	2020-04-16	United Kingdom
S_1214_G	S	1214	ERR4461711	25202	T	G	0,212401	2020-04-16	United Kingdom
ORF3a_57_H	ORF3a	57	ERR4461711	25563	G	T	0,999889	2020-04-16	United Kingdom
ORF3a_88_L	ORF3a	88	ERR4461711	25654	G	T	0,0929065	2020-04-16	United Kingdom
ORF3a_99_V	ORF3a	99	ERR4461711	25688	C	T	0,978751	2020-04-16	United Kingdom
M_33_F	M	33	ERR4461711	26620	G	T	0,0894587	2020-04-16	United Kingdom
ORF8_18_*	ORF8	18	ERR4461711	27945	C	T	1	2020-04-16	United Kingdom
ORF1ab_1008_I	ORF1ab	1008	ERR4461712	3287	G	A	0,99992	2020-04-14	United Kingdom
ORF1ab_314_L	ORF1ab	314	ERR4461712	14408	C	T	0,999806	2020-04-14	United Kingdom
ORF1ab_941_V	ORF1ab	941	ERR4461712	16289	C	T	1	2020-04-14	United Kingdom
S_614_G	S	614	ERR4461712	23403	A	G	0,999941	2020-04-14	United Kingdom
S_1214_G	S	1214	ERR4461712	25202	T	G	0,191584	2020-04-14	United Kingdom
ORF3a_13_L	ORF3a	13	ERR4461712	25429	G	T	0,999955	2020-04-14	United Kingdom
ORF3a_23_V	ORF3a	23	ERR4461712	25460	C	T	0,0662018	2020-04-14	United Kingdom
N_391_I	N	391	ERR4461712	29445	C	T	1	2020-04-14	United Kingdom
ORF1ab_124_C	ORF1ab	124	ERR4461718	635	C	T	0,151524	2020-04-15	United Kingdom
ORF1ab_2124_I	ORF1ab	2124	ERR4461718	6636	C	T	1	2020-04-15	United Kingdom
ORF1ab_2207_S	ORF1ab	2207	ERR4461718	6884	G	A	1	2020-04-15	United Kingdom
ORF1ab_314_L	ORF1ab	314	ERR4461718	14408	C	T	0,999844	2020-04-15	United Kingdom
S_614_G	S	614	ERR4461718	23403	A	G	0,999872	2020-04-15	United Kingdom
S_1214_G	S	1214	ERR4461718	25202	T	G	0,239976	2020-04-15	United Kingdom
N_203_K	N	203	ERR4461718	28881	G	A	0,999219	2020-04-15	United Kingdom
N_204_R	N	204	ERR4461718	28883	G	C	0,999538	2020-04-15	United Kingdom
N_253_NA	N	253	ERR4461718	29031	A	-G	0,169228	2020-04-15	United Kingdom
ORF1ab_102_K	ORF1ab	102	ERR4461719	569	G	A	0,0737003	2020-04-13	United Kingdom
ORF1ab_1818_Y	ORF1ab	1818	ERR4461719	5717	C	T	0,211434	2020-04-13	United Kingdom
ORF1ab_2357_NA	ORF1ab	2357	ERR4461719	7335	A	-T	0,0720131	2020-04-13	United Kingdom
ORF1ab_3333_T	ORF1ab	3333	ERR4461719	10262	G	A	0,999931	2020-04-13	United Kingdom
ORF1ab_3603_NA	ORF1ab	3603	ERR4461719	11074	C	-T	0,0670598	2020-04-13	United Kingdom
ORF1ab_314_L	ORF1ab	314	ERR4461719	14408	C	T	0,999689	2020-04-13	United Kingdom
S_34_L	S	34	ERR4461719	21663	G	T	0,226776	2020-04-13	United Kingdom
S_478_I	S	478	ERR4461719	22995	C	T	1	2020-04-13	United Kingdom
S_614_G	S	614	ERR4461719	23403	A	G	0,999842	2020-04-13	United Kingdom
S_1214_G	S	1214	ERR4461719	25202	T	G	0,215686	2020-04-13	United Kingdom
N_203_K	N	203	ERR4461719	28881	G	A	0,99963	2020-04-13	United Kingdom
N_204_R	N	204	ERR4461719	28883	G	C	1	2020-04-13	United Kingdom
ORF1ab_2290_G	ORF1ab	2290	ERR4461725	7134	T	G	0,0826446	2020-04-16	United Kingdom
ORF1ab_3542_C	ORF1ab	3542	ERR4461725	10889	C	T	0,135935	2020-04-16	United Kingdom
ORF1ab_3603_NA	ORF1ab	3603	ERR4461725	11074	C	+T	0,0901131	2020-04-16	United Kingdom
ORF1ab_3606_NA	ORF1ab	3606	ERR4461725	11082	T	-G	0,106045	2020-04-16	United Kingdom
ORF1ab_3606_F	ORF1ab	3606	ERR4461725	11083	G	T	0,999943	2020-04-16	United Kingdom
ORF1ab_3768_V	ORF1ab	3768	ERR4461725	11567	A	G	0,22795	2020-04-16	United Kingdom
ORF1ab_314_L	ORF1ab	314	ERR4461725	14408	C	T	0,999753	2020-04-16	United Kingdom
ORF1ab_2557_R	ORF1ab	2557	ERR4461725	21137	A	G	0,277412	2020-04-16	United Kingdom
ORF1ab_2690_NA	ORF1ab	2690	ERR4461725	21537	T	-G	0,0599078	2020-04-16	United Kingdom
S_614_G	S	614	ERR4461725	23403	A	G	0,999878	2020-04-16	United Kingdom
S_1214_G	S	1214	ERR4461725	25202	T	G	0,238295	2020-04-16	United Kingdom
N_203_K	N	203	ERR4461725	28881	G	A	1	2020-04-16	United Kingdom
N_204_R	N	204	ERR4461725	28883	G	C	1	2020-04-16	United Kingdom
ORF1ab_2908_L	ORF1ab	2908	ERR4461729	8987	T	C	0,0755257	2020-04-15	United Kingdom
ORF1ab_3454_E	ORF1ab	3454	ERR4461729	10626	C	A	0,0608197	2020-04-15	United Kingdom
ORF1ab_3843_*	ORF1ab	3843	ERR4461729	11792	A	T	0,0686275	2020-04-15	United Kingdom
ORF1ab_36_V	ORF1ab	36	ERR4461729	13573	T	G	0,0687679	2020-04-15	United Kingdom
ORF1ab_276_H	ORF1ab	276	ERR4461729	14294	G	A	0,148136	2020-04-15	United Kingdom
ORF1ab_314_L	ORF1ab	314	ERR4461729	14408	C	T	0,999432	2020-04-15	United Kingdom
ORF1ab_2069_*	ORF1ab	2069	ERR4461729	19672	C	T	0,0685225	2020-04-15	United Kingdom
S_614_G	S	614	ERR4461729	23403	A	G	0,999907	2020-04-15	United Kingdom
S_1214_G	S	1214	ERR4461729	25202	T	G	0,156909	2020-04-15	United Kingdom
ORF1ab_1612_L	ORF1ab	1612	ERR4461730	5100	C	T	1	2020-04-16	United Kingdom
ORF1ab_3071_Y	ORF1ab	3071	ERR4461730	9477	T	A	1	2020-04-16	United Kingdom
ORF1ab_2222_T	ORF1ab	2222	ERR4461730	20131	G	A	0,0775194	2020-04-16	United Kingdom
S_1214_G	S	1214	ERR4461730	25202	T	G	0,207829	2020-04-16	United Kingdom
ORF3a_196_V	ORF3a	196	ERR4461730	25979	G	T	1	2020-04-16	United Kingdom
N_197_L	N	197	ERR4461730	28863	C	T	0,999425	2020-04-16	United Kingdom
ORF1ab_417_R	ORF1ab	417	ERR4461740	1515	A	G	0,292958	2020-04-17	United Kingdom
ORF1ab_739_V	ORF1ab	739	ERR4461740	2480	A	G	0,64364	2020-04-17	United Kingdom
ORF1ab_765_S	ORF1ab	765	ERR4461740	2558	C	T	0,647847	2020-04-17	United Kingdom
ORF1ab_2775_N	ORF1ab	2775	ERR4461740	8590	A	C	0,599427	2020-04-17	United Kingdom
ORF1ab_3461_I	ORF1ab	3461	ERR4461740	10647	C	T	0,0543601	2020-04-17	United Kingdom
ORF1ab_3603_NA	ORF1ab	3603	ERR4461740	11074	C	+TTTT	0,0621221	2020-04-17	United Kingdom
ORF1ab_3603_NA	ORF1ab	3603	ERR4461740	11074	C	+TTT	0,125725	2020-04-17	United Kingdom
ORF1ab_3603_NA	ORF1ab	3603	ERR4461740	11074	C	+TT	0,119988	2020-04-17	United Kingdom
ORF1ab_3603_NA	ORF1ab	3603	ERR4461740	11074	C	+T	0,0597779	2020-04-17	United Kingdom
ORF1ab_3606_NA	ORF1ab	3606	ERR4461740	11082	T	-G	0,0771704	2020-04-17	United Kingdom
ORF1ab_3606_F	ORF1ab	3606	ERR4461740	11083	G	T	1	2020-04-17	United Kingdom
S_262_V	S	262	ERR4461740	22347	C	T	0,056338	2020-04-17	United Kingdom
S_618_NA	S	618	ERR4461740	23415	C	-AGAAGTCCCTGTTGCT	0,0549981	2020-04-17	United Kingdom
S_1214_G	S	1214	ERR4461740	25202	T	G	0,276173	2020-04-17	United Kingdom
ORF3a_251_V	ORF3a	251	ERR4461740	26144	G	T	1	2020-04-17	United Kingdom
ORF1ab_739_V	ORF1ab	739	ERR4461773	2480	A	G	1	2020-04-13	United Kingdom
ORF1ab_765_S	ORF1ab	765	ERR4461773	2558	C	T	1	2020-04-13	United Kingdom
ORF1ab_1246_I	ORF1ab	1246	ERR4461773	4002	C	T	0,145684	2020-04-13	United Kingdom
ORF1ab_3603_NA	ORF1ab	3603	ERR4461773	11074	C	+T	0,101062	2020-04-13	United Kingdom
ORF1ab_3606_NA	ORF1ab	3606	ERR4461773	11082	T	-G	0,111632	2020-04-13	United Kingdom
ORF1ab_3606_F	ORF1ab	3606	ERR4461773	11083	G	T	0,999618	2020-04-13	United Kingdom
ORF1ab_576_V	ORF1ab	576	ERR4461773	15194	C	T	1	2020-04-13	United Kingdom
ORF1ab_1180_T	ORF1ab	1180	ERR4461773	17006	A	C	0,0501545	2020-04-13	United Kingdom
ORF1ab_1183_Y	ORF1ab	1183	ERR4461773	17014	G	T	0,0871541	2020-04-13	United Kingdom
ORF1ab_2298_NA	ORF1ab	2298	ERR4461773	20360	G	-T	0,262009	2020-04-13	United Kingdom
ORF1ab_2299_*	ORF1ab	2299	ERR4461773	20363	T	G	0,0666667	2020-04-13	United Kingdom
S_6_F	S	6	ERR4461773	21578	G	T	0,0643432	2020-04-13	United Kingdom
S_1214_G	S	1214	ERR4461773	25202	T	G	0,207755	2020-04-13	United Kingdom
ORF3a_251_V	ORF3a	251	ERR4461773	26144	G	T	0,995726	2020-04-13	United Kingdom
ORF1ab_1153_NA	ORF1ab	1153	ERR4461788	3722	A	-T	0,0584795	2020-04-14	United Kingdom
ORF1ab_1246_I	ORF1ab	1246	ERR4461788	4002	C	T	1	2020-04-14	United Kingdom
ORF1ab_3278_S	ORF1ab	3278	ERR4461788	10097	G	A	1	2020-04-14	United Kingdom
ORF1ab_314_L	ORF1ab	314	ERR4461788	14408	C	T	0,99974	2020-04-14	United Kingdom
ORF1ab_1227_M	ORF1ab	1227	ERR4461788	17148	A	G	0,0790455	2020-04-14	United Kingdom
ORF1ab_2461_S	ORF1ab	2461	ERR4461788	20849	A	G	1	2020-04-14	United Kingdom
S_614_G	S	614	ERR4461788	23403	A	G	0,999949	2020-04-14	United Kingdom
S_1214_G	S	1214	ERR4461788	25202	T	G	0,215088	2020-04-14	United Kingdom
N_203_K	N	203	ERR4461788	28881	G	A	0,999812	2020-04-14	United Kingdom
N_204_R	N	204	ERR4461788	28883	G	C	1	2020-04-14	United Kingdom
N_254_V	N	254	ERR4461788	29034	C	T	0,244345	2020-04-14	United Kingdom
ORF1ab_1246_I	ORF1ab	1246	ERR4461833	4002	C	T	0,99952	2020-04-15	United Kingdom
ORF1ab_2116_L	ORF1ab	2116	ERR4461833	6611	G	T	0,0530973	2020-04-15	United Kingdom
ORF1ab_2969_NA	ORF1ab	2969	ERR4461833	9172	T	-G	0,0514106	2020-04-15	United Kingdom
ORF1ab_3278_S	ORF1ab	3278	ERR4461833	10097	G	A	0,999421	2020-04-15	United Kingdom
ORF1ab_3470_C	ORF1ab	3470	ERR4461833	10675	G	C	0,0651537	2020-04-15	United Kingdom
ORF1ab_3603_NA	ORF1ab	3603	ERR4461833	11074	C	+T	0,0724442	2020-04-15	United Kingdom
ORF1ab_314_L	ORF1ab	314	ERR4461833	14408	C	T	0,999671	2020-04-15	United Kingdom
ORF1ab_2531_S	ORF1ab	2531	ERR4461833	21058	C	T	0,999394	2020-04-15	United Kingdom
ORF1ab_2673_R	ORF1ab	2673	ERR4461833	21486	T	A	0,0784753	2020-04-15	United Kingdom
S_614_G	S	614	ERR4461833	23403	A	G	0,999844	2020-04-15	United Kingdom
S_631_S	S	631	ERR4461833	23453	C	T	0,0793454	2020-04-15	United Kingdom
S_1214_G	S	1214	ERR4461833	25202	T	G	0,285464	2020-04-15	United Kingdom
N_203_K	N	203	ERR4461833	28881	G	A	0,9991	2020-04-15	United Kingdom
N_204_R	N	204	ERR4461833	28883	G	C	0,999778	2020-04-15	United Kingdom
N_255_P	N	255	ERR4461833	29036	T	C	0,0913197	2020-04-15	United Kingdom
ORF1ab_314_L	ORF1ab	314	ERR4461836	14408	C	T	0,999909	2020-04-14	United Kingdom
S_614_G	S	614	ERR4461836	23403	A	G	0,99991	2020-04-14	United Kingdom
S_1214_G	S	1214	ERR4461836	25202	T	G	0,220468	2020-04-14	United Kingdom
N_203_K	N	203	ERR4461836	28881	G	A	0,999074	2020-04-14	United Kingdom
N_204_R	N	204	ERR4461836	28883	G	C	1	2020-04-14	United Kingdom
ORF1ab_350_S	ORF1ab	350	ERR4461859	1313	A	T	0,0556845	2020-04-16	United Kingdom
ORF1ab_1954_D	ORF1ab	1954	ERR4461859	6127	G	T	0,05	2020-04-16	United Kingdom
ORF1ab_2430_NA	ORF1ab	2430	ERR4461859	7555	T	-AG	0,0597134	2020-04-16	United Kingdom
ORF1ab_4191_F	ORF1ab	4191	ERR4461859	12838	G	T	0,129105	2020-04-16	United Kingdom
ORF1ab_314_L	ORF1ab	314	ERR4461859	14408	C	T	0,999713	2020-04-16	United Kingdom
ORF1ab_1529_I	ORF1ab	1529	ERR4461859	18053	C	T	0,0582541	2020-04-16	United Kingdom
ORF1ab_2160_N	ORF1ab	2160	ERR4461859	19947	G	T	0,0633333	2020-04-16	United Kingdom
S_614_G	S	614	ERR4461859	23403	A	G	0,999918	2020-04-16	United Kingdom
S_1214_G	S	1214	ERR4461859	25202	T	G	0,208701	2020-04-16	United Kingdom
S_1237_I	S	1237	ERR4461859	25273	G	T	0,999837	2020-04-16	United Kingdom
ORF1ab_265_I	ORF1ab	265	ERR4462008	1059	C	T	0,999145	2020-03-24	United Kingdom
ORF1ab_3603_NA	ORF1ab	3603	ERR4462008	11074	C	+T	0,0741084	2020-03-24	United Kingdom
ORF1ab_3606_NA	ORF1ab	3606	ERR4462008	11082	T	-G	0,16856	2020-03-24	United Kingdom
ORF1ab_3606_F	ORF1ab	3606	ERR4462008	11083	G	T	0,998821	2020-03-24	United Kingdom
ORF1ab_314_L	ORF1ab	314	ERR4462008	14408	C	T	0,998546	2020-03-24	United Kingdom
S_614_G	S	614	ERR4462008	23403	A	G	0,999682	2020-03-24	United Kingdom
S_688_V	S	688	ERR4462008	23625	C	T	0,051693	2020-03-24	United Kingdom
S_1214_G	S	1214	ERR4462008	25202	T	G	0,17362	2020-03-24	United Kingdom
ORF3a_57_H	ORF3a	57	ERR4462008	25563	G	T	0,997973	2020-03-24	United Kingdom
M_64_NA	M	64	ERR4462008	26713	G	-T	0,0718252	2020-03-24	United Kingdom
M_67_NA	M	67	ERR4462008	26721	C	-TT	0,0791532	2020-03-24	United Kingdom
ORF1ab_3511_E	ORF1ab	3511	ERR4462065	10798	C	A	0,999348	2020-03-25	United Kingdom
ORF1ab_132_I	ORF1ab	132	ERR4462065	13862	C	T	0,999635	2020-03-25	United Kingdom
ORF1ab_314_L	ORF1ab	314	ERR4462065	14408	C	T	0,99879	2020-03-25	United Kingdom
S_614_G	S	614	ERR4462065	23403	A	G	0,999777	2020-03-25	United Kingdom
S_1214_G	S	1214	ERR4462065	25202	T	G	0,17056	2020-03-25	United Kingdom
M_64_NA	M	64	ERR4462065	26713	G	-T	0,0705995	2020-03-25	United Kingdom
M_67_NA	M	67	ERR4462065	26721	C	-TT	0,0777939	2020-03-25	United Kingdom
N_188_L	N	188	ERR4462065	28836	C	T	0,997183	2020-03-25	United Kingdom
ORF1ab_837_R	ORF1ab	837	ERR4462217	2775	A	G	0,99976	2020-04-30	United Kingdom
ORF1ab_34_V	ORF1ab	34	ERR4462217	13568	C	T	0,999806	2020-04-30	United Kingdom
ORF1ab_314_L	ORF1ab	314	ERR4462217	14408	C	T	0,999451	2020-04-30	United Kingdom
S_614_G	S	614	ERR4462217	23403	A	G	0,999735	2020-04-30	United Kingdom
S_1214_G	S	1214	ERR4462217	25202	T	G	0,162697	2020-04-30	United Kingdom
M_3_G	M	3	ERR4462217	26530	A	G	0,997688	2020-04-30	United Kingdom
ORF1ab_1855_R	ORF1ab	1855	ERR4462229	5829	A	G	0,999625	2020-04-30	United Kingdom
ORF1ab_3822_C	ORF1ab	3822	ERR4462229	11730	A	G	0,999648	2020-04-30	United Kingdom
ORF1ab_314_L	ORF1ab	314	ERR4462229	14408	C	T	0,999212	2020-04-30	United Kingdom
S_18_F	S	18	ERR4462229	21614	C	T	0,999852	2020-04-30	United Kingdom
S_614_G	S	614	ERR4462229	23403	A	G	0,99978	2020-04-30	United Kingdom
S_879_S	S	879	ERR4462229	24197	G	T	0,999644	2020-04-30	United Kingdom
S_1214_G	S	1214	ERR4462229	25202	T	G	0,200253	2020-04-30	United Kingdom
ORF3a_57_H	ORF3a	57	ERR4462229	25563	G	T	0,999223	2020-04-30	United Kingdom
ORF3a_114_V	ORF3a	114	ERR4462229	25732	T	G	0,999822	2020-04-30	United Kingdom
ORF1ab_995_D	ORF1ab	995	ERR4462250	3250	G	T	0,108636	2020-05-01	United Kingdom
ORF1ab_2300_I	ORF1ab	2300	ERR4462250	7164	C	T	0,166667	2020-05-01	United Kingdom
ORF1ab_314_L	ORF1ab	314	ERR4462250	14408	C	T	0,99962	2020-05-01	United Kingdom
S_614_G	S	614	ERR4462250	23403	A	G	0,999779	2020-05-01	United Kingdom
S_1214_G	S	1214	ERR4462250	25202	T	G	0,157659	2020-05-01	United Kingdom
N_203_K	N	203	ERR4462250	28881	G	A	0,998082	2020-05-01	United Kingdom
N_204_R	N	204	ERR4462250	28883	G	C	0,999578	2020-05-01	United Kingdom
ORF1ab_88_V	ORF1ab	88	ERR4462260	13730	C	T	0,999793	2020-04-30	United Kingdom
ORF1ab_314_L	ORF1ab	314	ERR4462260	14408	C	T	0,999575	2020-04-30	United Kingdom
S_614_G	S	614	ERR4462260	23403	A	G	0,999747	2020-04-30	United Kingdom
S_1214_G	S	1214	ERR4462260	25202	T	G	0,137007	2020-04-30	United Kingdom
ORF3a_13_L	ORF3a	13	ERR4462260	25429	G	T	0,999584	2020-04-30	United Kingdom
ORF3a_196_R	ORF3a	196	ERR4462260	25978	G	A	0,0705689	2020-04-30	United Kingdom
ORF1ab_447_T	ORF1ab	447	ERR4462311	1605	A	C	0,231032	2020-04-10	United Kingdom
ORF1ab_314_L	ORF1ab	314	ERR4462311	14408	C	T	0,999846	2020-04-10	United Kingdom
S_614_G	S	614	ERR4462311	23403	A	G	0,999797	2020-04-10	United Kingdom
S_1214_G	S	1214	ERR4462311	25202	T	G	0,124357	2020-04-10	United Kingdom
N_194_L	N	194	ERR4462311	28854	C	T	0,994125	2020-04-10	United Kingdom
ORF1ab_309_L	ORF1ab	309	ERR4462325	1191	C	T	0,518764	2020-04-10	United Kingdom
ORF1ab_896_G	ORF1ab	896	ERR4462325	2952	A	G	0,0575632	2020-04-10	United Kingdom
ORF1ab_1161_P	ORF1ab	1161	ERR4462325	3746	T	C	0,0958084	2020-04-10	United Kingdom
ORF1ab_2020_K	ORF1ab	2020	ERR4462325	6323	G	A	0,0512268	2020-04-10	United Kingdom
ORF1ab_3421_NA	ORF1ab	3421	ERR4462325	10527	C	-T	0,0625	2020-04-10	United Kingdom
ORF1ab_3510_NA	ORF1ab	3510	ERR4462325	10793	G	-T	0,0546697	2020-04-10	United Kingdom
ORF1ab_29_H	ORF1ab	29	ERR4462325	13552	T	C	1	2020-04-10	United Kingdom
ORF1ab_314_L	ORF1ab	314	ERR4462325	14408	C	T	0,99965	2020-04-10	United Kingdom
ORF1ab_2333_G	ORF1ab	2333	ERR4462325	20465	A	G	0,0769231	2020-04-10	United Kingdom
ORF1ab_2343_R	ORF1ab	2343	ERR4462325	20494	T	C	0,0526316	2020-04-10	United Kingdom
S_614_G	S	614	ERR4462325	23403	A	G	0,999881	2020-04-10	United Kingdom
S_1214_G	S	1214	ERR4462325	25202	T	G	0,0875657	2020-04-10	United Kingdom
ORF7a_39_I	ORF7a	39	ERR4462325	27509	C	T	0,999963	2020-04-10	United Kingdom
N_203_K	N	203	ERR4462325	28881	G	A	0,999543	2020-04-10	United Kingdom
N_204_R	N	204	ERR4462325	28883	G	C	1	2020-04-10	United Kingdom
ORF1ab_98_V	ORF1ab	98	ERR4462332	558	G	T	0,0711125	2020-04-10	United Kingdom
ORF1ab_719_N	ORF1ab	719	ERR4462332	2422	G	T	0,0554156	2020-04-10	United Kingdom
ORF1ab_2402_NA	ORF1ab	2402	ERR4462332	7471	C	-G	0,129151	2020-04-10	United Kingdom
ORF1ab_2744_R	ORF1ab	2744	ERR4462332	8495	T	C	0,0810565	2020-04-10	United Kingdom
ORF1ab_2801_NA	ORF1ab	2801	ERR4462332	8668	C	-T	0,0652632	2020-04-10	United Kingdom
ORF1ab_2932_H	ORF1ab	2932	ERR4462332	9059	T	C	0,106663	2020-04-10	United Kingdom
ORF1ab_3492_NA	ORF1ab	3492	ERR4462332	10741	C	-T	0,0651769	2020-04-10	United Kingdom
ORF1ab_3603_NA	ORF1ab	3603	ERR4462332	11074	C	+T	0,0788139	2020-04-10	United Kingdom
ORF1ab_4000_R	ORF1ab	4000	ERR4462332	12264	A	G	0,0701262	2020-04-10	United Kingdom
ORF1ab_35_V	ORF1ab	35	ERR4462332	13571	G	T	0,0721757	2020-04-10	United Kingdom
ORF1ab_314_L	ORF1ab	314	ERR4462332	14408	C	T	0,999817	2020-04-10	United Kingdom
ORF1ab_1570_L	ORF1ab	1570	ERR4462332	18176	C	T	0,0522282	2020-04-10	United Kingdom
ORF1ab_1905_L	ORF1ab	1905	ERR4462332	19180	G	T	0,0582885	2020-04-10	United Kingdom
S_614_G	S	614	ERR4462332	23403	A	G	0,999882	2020-04-10	United Kingdom
S_1214_G	S	1214	ERR4462332	25202	T	G	0,114853	2020-04-10	United Kingdom
N_61_N	N	61	ERR4462332	28456	G	T	0,0569925	2020-04-10	United Kingdom
N_101_NA	N	101	ERR4462332	28576	G	-A	0,0524281	2020-04-10	United Kingdom
N_147_V	N	147	ERR4462332	28713	G	T	0,0994635	2020-04-10	United Kingdom
N_203_K	N	203	ERR4462332	28881	G	A	0,999499	2020-04-10	United Kingdom
N_204_R	N	204	ERR4462332	28883	G	C	0,99903	2020-04-10	United Kingdom
N_370_N	N	370	ERR4462332	29383	G	C	1	2020-04-10	United Kingdom
N_377_NA	N	377	ERR4462332	29403	A	-TG	0,0546875	2020-04-10	United Kingdom
N_397_V	N	397	ERR4462332	29463	C	T	0,0887097	2020-04-10	United Kingdom
ORF1ab_314_L	ORF1ab	314	ERR4462345	14408	C	T	0,999787	2020-04-10	United Kingdom
ORF1ab_435_H	ORF1ab	435	ERR4462345	14772	G	T	0,999844	2020-04-10	United Kingdom
S_614_G	S	614	ERR4462345	23403	A	G	0,999952	2020-04-10	United Kingdom
S_1214_G	S	1214	ERR4462345	25202	T	G	0,129254	2020-04-10	United Kingdom
N_203_K	N	203	ERR4462345	28881	G	A	0,999347	2020-04-10	United Kingdom
N_204_R	N	204	ERR4462345	28883	G	C	0,999877	2020-04-10	United Kingdom
ORF1ab_2405_S	ORF1ab	2405	ERR4462358	7479	A	G	0,999823	2020-04-10	United Kingdom
ORF1ab_3603_NA	ORF1ab	3603	ERR4462358	11074	C	+T	0,0747903	2020-04-10	United Kingdom
ORF1ab_3606_NA	ORF1ab	3606	ERR4462358	11082	T	-G	0,149366	2020-04-10	United Kingdom
ORF1ab_3606_F	ORF1ab	3606	ERR4462358	11083	G	T	0,999679	2020-04-10	United Kingdom
S_1214_G	S	1214	ERR4462358	25202	T	G	0,151781	2020-04-10	United Kingdom
ORF3a_251_V	ORF3a	251	ERR4462358	26144	G	T	0,999541	2020-04-10	United Kingdom
N_205_I	N	205	ERR4462358	28887	C	T	0,999515	2020-04-10	United Kingdom
ORF1ab_807_T	ORF1ab	807	ERR4462364	2685	T	C	0,0633803	2020-04-08	United Kingdom
ORF1ab_1597_NA	ORF1ab	1597	ERR4462364	5055	C	-T	0,0632184	2020-04-08	United Kingdom
ORF1ab_2922_NA	ORF1ab	2922	ERR4462364	9029	T	-TTA	0,0555849	2020-04-08	United Kingdom
ORF1ab_314_L	ORF1ab	314	ERR4462364	14408	C	T	0,999947	2020-04-08	United Kingdom
S_614_G	S	614	ERR4462364	23403	A	G	0,999851	2020-04-08	United Kingdom
S_1214_G	S	1214	ERR4462364	25202	T	G	0,123909	2020-04-08	United Kingdom
ORF3a_30_C	ORF3a	30	ERR4462364	25480	C	T	0,999607	2020-04-08	United Kingdom
N_203_K	N	203	ERR4462364	28881	G	A	0,998991	2020-04-08	United Kingdom
N_204_R	N	204	ERR4462364	28883	G	C	1	2020-04-08	United Kingdom
ORF1ab_2114_F	ORF1ab	2114	ERR4462375	6606	C	T	0,103505	2020-04-10	United Kingdom
ORF1ab_314_L	ORF1ab	314	ERR4462375	14408	C	T	0,999902	2020-04-10	United Kingdom
S_614_G	S	614	ERR4462375	23403	A	G	0,999907	2020-04-10	United Kingdom
S_1214_G	S	1214	ERR4462375	25202	T	G	0,107991	2020-04-10	United Kingdom
N_179_S	N	179	ERR4462375	28808	G	A	0,120306	2020-04-10	United Kingdom
N_203_K	N	203	ERR4462375	28881	G	A	0,999541	2020-04-10	United Kingdom
N_204_R	N	204	ERR4462375	28883	G	C	1	2020-04-10	United Kingdom
ORF1ab_1511_NA	ORF1ab	1511	ERR4462380	4798	T	-A	0,0678422	2020-04-10	United Kingdom
ORF1ab_1628_NA	ORF1ab	1628	ERR4462380	5148	G	+T	0,12069	2020-04-10	United Kingdom
ORF1ab_1840_I	ORF1ab	1840	ERR4462380	5784	C	T	0,0534691	2020-04-10	United Kingdom
ORF1ab_3981_NA	ORF1ab	3981	ERR4462380	12206	A	-AG	0,0519895	2020-04-10	United Kingdom
ORF1ab_120_NA	ORF1ab	120	ERR4462380	13826	A	-TGCTTTAAGGCATT	0,0779797	2020-04-10	United Kingdom
ORF1ab_292_S	ORF1ab	292	ERR4462380	14342	G	C	0,0941818	2020-04-10	United Kingdom
ORF1ab_314_L	ORF1ab	314	ERR4462380	14408	C	T	0,999717	2020-04-10	United Kingdom
ORF1ab_1734_R	ORF1ab	1734	ERR4462380	18667	T	C	0,0618967	2020-04-10	United Kingdom
ORF1ab_1751_R	ORF1ab	1751	ERR4462380	18718	T	C	0,0666379	2020-04-10	United Kingdom
S_143_NA	S	143	ERR4462380	21990	T	-TTA	0,0530004	2020-04-10	United Kingdom
S_591_NA	S	591	ERR4462380	23334	C	-T	0,0513545	2020-04-10	United Kingdom
S_614_G	S	614	ERR4462380	23403	A	G	0,999888	2020-04-10	United Kingdom
S_779_NA	S	779	ERR4462380	23898	A	-AG	0,0761421	2020-04-10	United Kingdom
S_1214_G	S	1214	ERR4462380	25202	T	G	0,121528	2020-04-10	United Kingdom
N_132_NA	N	132	ERR4462380	28667	T	-GG	0,0652525	2020-04-10	United Kingdom
N_203_K	N	203	ERR4462380	28881	G	A	0,998831	2020-04-10	United Kingdom
N_204_R	N	204	ERR4462380	28883	G	C	1	2020-04-10	United Kingdom
ORF1ab_392_D	ORF1ab	392	ERR4462392	1440	G	A	0,99931	2020-04-09	United Kingdom
ORF1ab_876_T	ORF1ab	876	ERR4462392	2891	G	A	0,998811	2020-04-09	United Kingdom
ORF1ab_1810_S	ORF1ab	1810	ERR4462392	5693	C	T	0,99909	2020-04-09	United Kingdom
ORF1ab_1325_S	ORF1ab	1325	ERR4462392	17440	C	T	0,997173	2020-04-09	United Kingdom
S_215_N	S	215	ERR4462392	22205	G	A	0,272954	2020-04-09	United Kingdom
S_254_F	S	254	ERR4462392	22323	C	T	1	2020-04-09	United Kingdom
S_1214_G	S	1214	ERR4462392	25202	T	G	0,112668	2020-04-09	United Kingdom
ORF1ab_2390_NA	ORF1ab	2390	ERR4462394	7434	T	-TTA	0,109137	2020-04-10	United Kingdom
ORF1ab_3032_NA	ORF1ab	3032	ERR4462394	9360	C	-A	0,0703297	2020-04-10	United Kingdom
ORF1ab_3305_A	ORF1ab	3305	ERR4462394	10179	T	C	0,0523033	2020-04-10	United Kingdom
ORF1ab_3451_NA	ORF1ab	3451	ERR4462394	10618	G	-CAAA	0,0509021	2020-04-10	United Kingdom
ORF1ab_314_L	ORF1ab	314	ERR4462394	14408	C	T	0,999872	2020-04-10	United Kingdom
ORF1ab_459_R	ORF1ab	459	ERR4462394	14843	A	G	0,0559562	2020-04-10	United Kingdom
S_614_G	S	614	ERR4462394	23403	A	G	0,999979	2020-04-10	United Kingdom
S_1214_G	S	1214	ERR4462394	25202	T	G	0,132242	2020-04-10	United Kingdom
S_1244_NA	S	1244	ERR4462394	25294	C	-A	0,0583396	2020-04-10	United Kingdom
ORF3a_115_F	ORF3a	115	ERR4462394	25737	G	C	0,0786517	2020-04-10	United Kingdom
N_203_K	N	203	ERR4462394	28881	G	A	0,999478	2020-04-10	United Kingdom
N_204_R	N	204	ERR4462394	28883	G	C	0,999746	2020-04-10	United Kingdom
ORF1ab_309_S	ORF1ab	309	ERR4462437	1190	C	T	0,999855	2020-04-09	United Kingdom
ORF1ab_2488_A	ORF1ab	2488	ERR4462437	7727	T	G	0,0542694	2020-04-09	United Kingdom
ORF1ab_314_L	ORF1ab	314	ERR4462437	14408	C	T	0,999669	2020-04-09	United Kingdom
S_614_G	S	614	ERR4462437	23403	A	G	0,999682	2020-04-09	United Kingdom
S_1214_G	S	1214	ERR4462437	25202	T	G	0,133591	2020-04-09	United Kingdom
S_1255_*	S	1255	ERR4462437	25325	A	T	0,0563761	2020-04-09	United Kingdom
M_64_NA	M	64	ERR4462437	26713	G	-T	0,0621815	2020-04-09	United Kingdom
M_67_NA	M	67	ERR4462437	26721	C	-TT	0,0677758	2020-04-09	United Kingdom
N_203_K	N	203	ERR4462437	28881	G	A	0,999682	2020-04-09	United Kingdom
N_204_R	N	204	ERR4462437	28883	G	C	0,999765	2020-04-09	United Kingdom
N_254_V	N	254	ERR4462437	29034	C	T	0,0973432	2020-04-09	United Kingdom
ORF1ab_314_L	ORF1ab	314	ERR4462443	14408	C	T	1	2020-04-09	United Kingdom
S_614_G	S	614	ERR4462443	23403	A	G	0,999907	2020-04-09	United Kingdom
S_1214_G	S	1214	ERR4462443	25202	T	G	0,0901961	2020-04-09	United Kingdom
N_203_K	N	203	ERR4462443	28881	G	A	0,999068	2020-04-09	United Kingdom
N_204_R	N	204	ERR4462443	28883	G	C	1	2020-04-09	United Kingdom
N_256_N	N	256	ERR4462443	29041	G	T	0,309087	2020-04-09	United Kingdom
ORF1ab_140_NA	ORF1ab	140	ERR4462454	685	A	-AAGTCATTT	0,818572	2020-04-10	United Kingdom
ORF1ab_1136_K	ORF1ab	1136	ERR4462454	3671	G	A	0,110294	2020-04-10	United Kingdom
ORF1ab_2199_S	ORF1ab	2199	ERR4462454	6860	G	T	0,0825688	2020-04-10	United Kingdom
ORF1ab_2985_S	ORF1ab	2985	ERR4462454	9220	G	T	0,0705943	2020-04-10	United Kingdom
ORF1ab_3603_NA	ORF1ab	3603	ERR4462454	11074	C	-T	0,0595722	2020-04-10	United Kingdom
ORF1ab_3652_I	ORF1ab	3652	ERR4462454	11221	G	T	0,183873	2020-04-10	United Kingdom
ORF1ab_314_L	ORF1ab	314	ERR4462454	14408	C	T	0,999946	2020-04-10	United Kingdom
ORF1ab_1845_NA	ORF1ab	1845	ERR4462454	19001	T	-A	0,0569418	2020-04-10	United Kingdom
ORF1ab_2172_NA	ORF1ab	2172	ERR4462454	19983	C	+T	0,114286	2020-04-10	United Kingdom
ORF1ab_2179_A	ORF1ab	2179	ERR4462454	20003	A	C	0,055	2020-04-10	United Kingdom
S_614_G	S	614	ERR4462454	23403	A	G	0,999781	2020-04-10	United Kingdom
S_1214_G	S	1214	ERR4462454	25202	T	G	0,108397	2020-04-10	United Kingdom
N_203_K	N	203	ERR4462454	28881	G	A	0,999624	2020-04-10	United Kingdom
N_204_R	N	204	ERR4462454	28883	G	C	0,999819	2020-04-10	United Kingdom
ORF1ab_88_V	ORF1ab	88	ERR4462492	13730	C	T	0,999749	2020-03-28	United Kingdom
ORF1ab_314_L	ORF1ab	314	ERR4462492	14408	C	T	0,999278	2020-03-28	United Kingdom
ORF1ab_2333_G	ORF1ab	2333	ERR4462492	20465	A	G	0,133654	2020-03-28	United Kingdom
S_614_G	S	614	ERR4462492	23403	A	G	0,999854	2020-03-28	United Kingdom
S_1214_G	S	1214	ERR4462492	25202	T	G	0,15274	2020-03-28	United Kingdom
ORF3a_13_L	ORF3a	13	ERR4462492	25429	G	T	0,999351	2020-03-28	United Kingdom
ORF1ab_609_I	ORF1ab	609	ERR4462501	2091	C	T	0,999201	2020-03-22	United Kingdom
ORF1ab_3603_NA	ORF1ab	3603	ERR4462501	11074	C	+T	0,079433	2020-03-22	United Kingdom
ORF1ab_3606_NA	ORF1ab	3606	ERR4462501	11082	T	-G	0,137393	2020-03-22	United Kingdom
ORF1ab_3606_F	ORF1ab	3606	ERR4462501	11083	G	T	0,999607	2020-03-22	United Kingdom
ORF1ab_2333_G	ORF1ab	2333	ERR4462501	20465	A	G	0,0736196	2020-03-22	United Kingdom
S_1214_G	S	1214	ERR4462501	25202	T	G	0,147681	2020-03-22	United Kingdom
ORF3a_251_V	ORF3a	251	ERR4462501	26144	G	T	0,999518	2020-03-22	United Kingdom
ORF1ab_2967_I	ORF1ab	2967	ERR4462507	9165	C	T	0,997091	2020-03-30	United Kingdom
ORF1ab_132_I	ORF1ab	132	ERR4462507	13862	C	T	0,999474	2020-03-30	United Kingdom
ORF1ab_314_L	ORF1ab	314	ERR4462507	14408	C	T	0,999492	2020-03-30	United Kingdom
ORF1ab_2333_G	ORF1ab	2333	ERR4462507	20465	A	G	0,0619579	2020-03-30	United Kingdom
S_614_G	S	614	ERR4462507	23403	A	G	0,999749	2020-03-30	United Kingdom
S_1214_G	S	1214	ERR4462507	25202	T	G	0,177813	2020-03-30	United Kingdom
S_1255_*	S	1255	ERR4462507	25325	A	T	0,105424	2020-03-30	United Kingdom
M_64_NA	M	64	ERR4462507	26713	G	-T	0,0887841	2020-03-30	United Kingdom
M_67_NA	M	67	ERR4462507	26721	C	-TT	0,0981208	2020-03-30	United Kingdom
N_188_L	N	188	ERR4462507	28836	C	T	0,996978	2020-03-30	United Kingdom
ORF1ab_314_L	ORF1ab	314	ERR4462515	14408	C	T	0,999353	2020-03-31	United Kingdom
ORF1ab_2333_G	ORF1ab	2333	ERR4462515	20465	A	G	0,0506425	2020-03-31	United Kingdom
S_177_I	S	177	ERR4462515	22093	G	A	0,999871	2020-03-31	United Kingdom
S_614_G	S	614	ERR4462515	23403	A	G	0,999913	2020-03-31	United Kingdom
S_1214_G	S	1214	ERR4462515	25202	T	G	0,168888	2020-03-31	United Kingdom
S_1255_*	S	1255	ERR4462515	25325	A	T	0,078392	2020-03-31	United Kingdom
M_64_NA	M	64	ERR4462515	26713	G	-T	0,0835697	2020-03-31	United Kingdom
M_67_NA	M	67	ERR4462515	26721	C	-TT	0,0926661	2020-03-31	United Kingdom
N_203_K	N	203	ERR4462515	28881	G	A	0,994132	2020-03-31	United Kingdom
N_204_R	N	204	ERR4462515	28883	G	C	0,999592	2020-03-31	United Kingdom
ORF1ab_609_I	ORF1ab	609	ERR4462516	2091	C	T	0,999263	2020-03-29	United Kingdom
ORF1ab_3603_NA	ORF1ab	3603	ERR4462516	11074	C	+T	0,0708772	2020-03-29	United Kingdom
ORF1ab_3606_NA	ORF1ab	3606	ERR4462516	11082	T	-G	0,162296	2020-03-29	United Kingdom
ORF1ab_3606_F	ORF1ab	3606	ERR4462516	11083	G	T	0,999716	2020-03-29	United Kingdom
S_1214_G	S	1214	ERR4462516	25202	T	G	0,173045	2020-03-29	United Kingdom
S_1255_*	S	1255	ERR4462516	25325	A	T	0,0969674	2020-03-29	United Kingdom
ORF3a_251_V	ORF3a	251	ERR4462516	26144	G	T	0,999493	2020-03-29	United Kingdom
M_64_NA	M	64	ERR4462516	26713	G	-T	0,0888981	2020-03-29	United Kingdom
M_67_NA	M	67	ERR4462516	26721	C	-TT	0,0991012	2020-03-29	United Kingdom
ORF1ab_314_L	ORF1ab	314	ERR4462517	14408	C	T	0,999632	2020-03-26	United Kingdom
S_614_G	S	614	ERR4462517	23403	A	G	0,99989	2020-03-26	United Kingdom
S_1214_G	S	1214	ERR4462517	25202	T	G	0,171878	2020-03-26	United Kingdom
N_203_K	N	203	ERR4462517	28881	G	A	0,99425	2020-03-26	United Kingdom
N_204_R	N	204	ERR4462517	28883	G	C	0,999744	2020-03-26	United Kingdom
ORF1ab_132_I	ORF1ab	132	ERR4462519	13862	C	T	0,999763	2020-03-29	United Kingdom
ORF1ab_314_L	ORF1ab	314	ERR4462519	14408	C	T	0,999671	2020-03-29	United Kingdom
ORF1ab_2333_G	ORF1ab	2333	ERR4462519	20465	A	G	0,0916115	2020-03-29	United Kingdom
S_614_G	S	614	ERR4462519	23403	A	G	0,999724	2020-03-29	United Kingdom
S_1214_G	S	1214	ERR4462519	25202	T	G	0,18013	2020-03-29	United Kingdom
S_1255_*	S	1255	ERR4462519	25325	A	T	0,0597252	2020-03-29	United Kingdom
M_67_NA	M	67	ERR4462519	26721	C	-TT	0,0535781	2020-03-29	United Kingdom
N_188_L	N	188	ERR4462519	28836	C	T	0,998918	2020-03-29	United Kingdom
N_343_Y	N	343	ERR4462519	29300	G	T	0,976949	2020-03-29	United Kingdom
ORF1ab_447_NA	ORF1ab	447	ERR4462520	1604	A	-ATG	0,997635	2020-04-02	United Kingdom
S_1214_G	S	1214	ERR4462520	25202	T	G	0,177623	2020-04-02	United Kingdom
ORF1ab_314_L	ORF1ab	314	ERR4462527	14408	C	T	0,999197	2020-04-01	United Kingdom
ORF1ab_2383_C	ORF1ab	2383	ERR4462527	20616	G	T	0,999756	2020-04-01	United Kingdom
S_614_G	S	614	ERR4462527	23403	A	G	0,999771	2020-04-01	United Kingdom
S_1214_G	S	1214	ERR4462527	25202	T	G	0,169391	2020-04-01	United Kingdom
N_203_K	N	203	ERR4462527	28881	G	A	0,995997	2020-04-01	United Kingdom
N_204_R	N	204	ERR4462527	28883	G	C	0,999794	2020-04-01	United Kingdom
ORF1ab_1655_N	ORF1ab	1655	ERR4462534	5230	G	T	0,999745	2020-03-26	United Kingdom
ORF1ab_314_L	ORF1ab	314	ERR4462534	14408	C	T	0,999537	2020-03-26	United Kingdom
ORF1ab_2333_G	ORF1ab	2333	ERR4462534	20465	A	G	0,129131	2020-03-26	United Kingdom
S_614_G	S	614	ERR4462534	23403	A	G	0,999746	2020-03-26	United Kingdom
S_1214_G	S	1214	ERR4462534	25202	T	G	0,168232	2020-03-26	United Kingdom
S_1255_*	S	1255	ERR4462534	25325	A	T	0,0765286	2020-03-26	United Kingdom
M_64_NA	M	64	ERR4462534	26713	G	-T	0,0687549	2020-03-26	United Kingdom
M_67_NA	M	67	ERR4462534	26721	C	-TT	0,0747893	2020-03-26	United Kingdom
ORF1ab_140_NA	ORF1ab	140	ERR4462545	685	A	-AAGTCATTT	0,995509	2020-03-30	United Kingdom
ORF1ab_203_E	ORF1ab	203	ERR4462545	874	C	A	0,114926	2020-03-30	United Kingdom
ORF1ab_3058_I	ORF1ab	3058	ERR4462545	9438	C	T	0,102097	2020-03-30	United Kingdom
ORF1ab_3070_V	ORF1ab	3070	ERR4462545	9474	C	T	0,0812693	2020-03-30	United Kingdom
ORF1ab_3159_T	ORF1ab	3159	ERR4462545	9741	A	C	0,104353	2020-03-30	United Kingdom
ORF1ab_314_L	ORF1ab	314	ERR4462545	14408	C	T	0,999652	2020-03-30	United Kingdom
ORF1ab_2213_F	ORF1ab	2213	ERR4462545	20104	C	T	0,0539419	2020-03-30	United Kingdom
S_614_G	S	614	ERR4462545	23403	A	G	0,999793	2020-03-30	United Kingdom
S_1214_G	S	1214	ERR4462545	25202	T	G	0,181358	2020-03-30	United Kingdom
S_1255_*	S	1255	ERR4462545	25325	A	T	0,067501	2020-03-30	United Kingdom
M_64_NA	M	64	ERR4462545	26713	G	-T	0,0738051	2020-03-30	United Kingdom
M_67_NA	M	67	ERR4462545	26721	C	-TT	0,0812244	2020-03-30	United Kingdom
ORF1ab_314_L	ORF1ab	314	ERR4462547	14408	C	T	0,999454	2020-03-31	United Kingdom
ORF1ab_440_V	ORF1ab	440	ERR4462547	14786	C	T	0,999678	2020-03-31	United Kingdom
ORF1ab_2333_G	ORF1ab	2333	ERR4462547	20465	A	G	0,121875	2020-03-31	United Kingdom
S_614_G	S	614	ERR4462547	23403	A	G	0,99989	2020-03-31	United Kingdom
S_1214_G	S	1214	ERR4462547	25202	T	G	0,160951	2020-03-31	United Kingdom
S_1255_*	S	1255	ERR4462547	25325	A	T	0,123878	2020-03-31	United Kingdom
M_64_NA	M	64	ERR4462547	26713	G	-T	0,106689	2020-03-31	United Kingdom
M_67_NA	M	67	ERR4462547	26721	C	-TT	0,119709	2020-03-31	United Kingdom
N_203_K	N	203	ERR4462547	28881	G	A	0,996834	2020-03-31	United Kingdom
N_204_R	N	204	ERR4462547	28883	G	C	0,999796	2020-03-31	United Kingdom
ORF10_28_S	ORF10	28	ERR4462547	29639	G	T	0,245496	2020-03-31	United Kingdom
ORF1ab_609_I	ORF1ab	609	ERR4462554	2091	C	T	0,999347	2020-03-23	United Kingdom
ORF1ab_3353_R	ORF1ab	3353	ERR4462554	10323	A	G	0,99973	2020-03-23	United Kingdom
ORF1ab_3603_NA	ORF1ab	3603	ERR4462554	11074	C	+T	0,0743838	2020-03-23	United Kingdom
ORF1ab_3606_NA	ORF1ab	3606	ERR4462554	11082	T	-G	0,151052	2020-03-23	United Kingdom
ORF1ab_3606_F	ORF1ab	3606	ERR4462554	11083	G	T	0,999263	2020-03-23	United Kingdom
ORF1ab_2333_G	ORF1ab	2333	ERR4462554	20465	A	G	0,165586	2020-03-23	United Kingdom
S_1214_G	S	1214	ERR4462554	25202	T	G	0,128069	2020-03-23	United Kingdom
S_1255_*	S	1255	ERR4462554	25325	A	T	0,0856909	2020-03-23	United Kingdom
ORF3a_251_V	ORF3a	251	ERR4462554	26144	G	T	0,99954	2020-03-23	United Kingdom
M_64_NA	M	64	ERR4462554	26713	G	-T	0,0583806	2020-03-23	United Kingdom
M_67_NA	M	67	ERR4462554	26721	C	-TT	0,0636621	2020-03-23	United Kingdom
N_35_V	N	35	ERR4462554	28377	C	T	0,999748	2020-03-23	United Kingdom
ORF1ab_314_L	ORF1ab	314	ERR4462562	14408	C	T	0,99955	2020-03-24	United Kingdom
ORF1ab_2333_G	ORF1ab	2333	ERR4462562	20465	A	G	0,14043	2020-03-24	United Kingdom
S_614_G	S	614	ERR4462562	23403	A	G	0,999904	2020-03-24	United Kingdom
S_1214_G	S	1214	ERR4462562	25202	T	G	0,158304	2020-03-24	United Kingdom
S_1255_*	S	1255	ERR4462562	25325	A	T	0,0969599	2020-03-24	United Kingdom
M_64_NA	M	64	ERR4462562	26713	G	-T	0,092209	2020-03-24	United Kingdom
M_67_NA	M	67	ERR4462562	26721	C	-TT	0,102684	2020-03-24	United Kingdom
N_203_K	N	203	ERR4462562	28881	G	A	0,997663	2020-03-24	United Kingdom
N_204_R	N	204	ERR4462562	28883	G	C	0,999827	2020-03-24	United Kingdom
ORF1ab_314_L	ORF1ab	314	ERR4462576	14408	C	T	0,999523	2020-03-31	United Kingdom
S_614_G	S	614	ERR4462576	23403	A	G	0,99974	2020-03-31	United Kingdom
S_1214_G	S	1214	ERR4462576	25202	T	G	0,172206	2020-03-31	United Kingdom
S_1255_*	S	1255	ERR4462576	25325	A	T	0,0553892	2020-03-31	United Kingdom
M_64_NA	M	64	ERR4462576	26713	G	-T	0,0555481	2020-03-31	United Kingdom
M_67_NA	M	67	ERR4462576	26721	C	-TT	0,0599175	2020-03-31	United Kingdom
N_203_K	N	203	ERR4462576	28881	G	A	0,997664	2020-03-31	United Kingdom
N_204_R	N	204	ERR4462576	28883	G	C	0,999693	2020-03-31	United Kingdom
ORF1ab_609_I	ORF1ab	609	ERR4462579	2091	C	T	0,999294	2020-03-29	United Kingdom
ORF1ab_3353_R	ORF1ab	3353	ERR4462579	10323	A	G	0,99971	2020-03-29	United Kingdom
ORF1ab_3603_NA	ORF1ab	3603	ERR4462579	11074	C	+T	0,0832561	2020-03-29	United Kingdom
ORF1ab_3606_NA	ORF1ab	3606	ERR4462579	11082	T	-G	0,132638	2020-03-29	United Kingdom
ORF1ab_3606_F	ORF1ab	3606	ERR4462579	11083	G	T	0,999567	2020-03-29	United Kingdom
ORF1ab_2333_G	ORF1ab	2333	ERR4462579	20465	A	G	0,0570776	2020-03-29	United Kingdom
S_1214_G	S	1214	ERR4462579	25202	T	G	0,148712	2020-03-29	United Kingdom
ORF3a_251_V	ORF3a	251	ERR4462579	26144	G	T	0,999571	2020-03-29	United Kingdom
N_35_V	N	35	ERR4462579	28377	C	T	0,999755	2020-03-29	United Kingdom
ORF1ab_609_I	ORF1ab	609	ERR4462583	2091	C	T	0,999462	2020-03-31	United Kingdom
ORF1ab_3603_NA	ORF1ab	3603	ERR4462583	11074	C	+T	0,0762719	2020-03-31	United Kingdom
ORF1ab_3606_NA	ORF1ab	3606	ERR4462583	11082	T	-G	0,123077	2020-03-31	United Kingdom
ORF1ab_3606_F	ORF1ab	3606	ERR4462583	11083	G	T	0,999846	2020-03-31	United Kingdom
S_1214_G	S	1214	ERR4462583	25202	T	G	0,18897	2020-03-31	United Kingdom
ORF3a_251_V	ORF3a	251	ERR4462583	26144	G	T	0,999351	2020-03-31	United Kingdom
ORF1ab_1019_F	ORF1ab	1019	ERR4462587	3320	G	T	0,0580114	2020-04-01	United Kingdom
ORF1ab_1036_E	ORF1ab	1036	ERR4462587	3373	C	A	0,999818	2020-04-01	United Kingdom
ORF1ab_314_L	ORF1ab	314	ERR4462587	14408	C	T	0,99961	2020-04-01	United Kingdom
S_52_L	S	52	ERR4462587	21717	A	T	0,999619	2020-04-01	United Kingdom
S_614_G	S	614	ERR4462587	23403	A	G	0,999811	2020-04-01	United Kingdom
S_1214_G	S	1214	ERR4462587	25202	T	G	0,142066	2020-04-01	United Kingdom
S_1255_*	S	1255	ERR4462587	25325	A	T	0,0610263	2020-04-01	United Kingdom
M_64_NA	M	64	ERR4462587	26713	G	-T	0,0608308	2020-04-01	United Kingdom
M_67_NA	M	67	ERR4462587	26721	C	-TT	0,0663779	2020-04-01	United Kingdom
ORF8_8_E	ORF8	8	ERR4462587	27916	G	A	0,149262	2020-04-01	United Kingdom
N_203_K	N	203	ERR4462587	28881	G	A	0,997786	2020-04-01	United Kingdom
N_204_R	N	204	ERR4462587	28883	G	C	0,999794	2020-04-01	United Kingdom
ORF1ab_314_L	ORF1ab	314	ERR4462588	14408	C	T	0,999493	2020-04-01	United Kingdom
ORF1ab_2333_G	ORF1ab	2333	ERR4462588	20465	A	G	0,0804997	2020-04-01	United Kingdom
S_614_G	S	614	ERR4462588	23403	A	G	0,999887	2020-04-01	United Kingdom
S_1214_G	S	1214	ERR4462588	25202	T	G	0,181316	2020-04-01	United Kingdom
S_1255_*	S	1255	ERR4462588	25325	A	T	0,0513233	2020-04-01	United Kingdom
M_67_NA	M	67	ERR4462588	26721	C	-TT	0,050234	2020-04-01	United Kingdom
N_203_K	N	203	ERR4462588	28881	G	A	0,996944	2020-04-01	United Kingdom
N_204_R	N	204	ERR4462588	28883	G	C	0,999713	2020-04-01	United Kingdom
ORF1ab_49_C	ORF1ab	49	ERR4462589	410	G	T	0,999623	2020-03-27	United Kingdom
ORF1ab_447_NA	ORF1ab	447	ERR4462589	1604	A	-ATG	0,99751	2020-03-27	United Kingdom
ORF1ab_2268_V	ORF1ab	2268	ERR4462589	20270	C	T	0,997988	2020-03-27	United Kingdom
S_1214_G	S	1214	ERR4462589	25202	T	G	0,181324	2020-03-27	United Kingdom
S_1255_*	S	1255	ERR4462589	25325	A	T	0,0546929	2020-03-27	United Kingdom
M_64_NA	M	64	ERR4462589	26713	G	-T	0,0647273	2020-03-27	United Kingdom
M_67_NA	M	67	ERR4462589	26721	C	-TT	0,0710506	2020-03-27	United Kingdom
ORF1ab_447_NA	ORF1ab	447	ERR4462602	1604	A	-ATG	0,998523	2020-03-26	United Kingdom
ORF1ab_2405_D	ORF1ab	2405	ERR4462602	7478	A	G	0,177602	2020-03-26	United Kingdom
ORF1ab_4220_S	ORF1ab	4220	ERR4462602	12923	C	T	0,999798	2020-03-26	United Kingdom
ORF1ab_2333_G	ORF1ab	2333	ERR4462602	20465	A	G	0,0786207	2020-03-26	United Kingdom
S_1214_G	S	1214	ERR4462602	25202	T	G	0,162349	2020-03-26	United Kingdom
S_1255_*	S	1255	ERR4462602	25325	A	T	0,0824022	2020-03-26	United Kingdom
M_64_NA	M	64	ERR4462602	26713	G	-T	0,0701709	2020-03-26	United Kingdom
M_67_NA	M	67	ERR4462602	26721	C	-TT	0,0771749	2020-03-26	United Kingdom
ORF1ab_2129_V	ORF1ab	2129	ERR4462606	6651	C	T	0,999477	2020-03-27	United Kingdom
ORF1ab_3603_NA	ORF1ab	3603	ERR4462606	11074	C	+T	0,0817232	2020-03-27	United Kingdom
ORF1ab_3606_NA	ORF1ab	3606	ERR4462606	11082	T	-G	0,138277	2020-03-27	United Kingdom
ORF1ab_3606_F	ORF1ab	3606	ERR4462606	11083	G	T	0,999374	2020-03-27	United Kingdom
ORF1ab_2333_G	ORF1ab	2333	ERR4462606	20465	A	G	0,168282	2020-03-27	United Kingdom
ORF1ab_2431_V	ORF1ab	2431	ERR4462606	20759	C	T	0,0830066	2020-03-27	United Kingdom
S_1214_G	S	1214	ERR4462606	25202	T	G	0,172536	2020-03-27	United Kingdom
S_1255_*	S	1255	ERR4462606	25325	A	T	0,1099	2020-03-27	United Kingdom
ORF3a_251_V	ORF3a	251	ERR4462606	26144	G	T	0,999249	2020-03-27	United Kingdom
M_64_NA	M	64	ERR4462606	26713	G	-T	0,0928383	2020-03-27	United Kingdom
M_67_NA	M	67	ERR4462606	26721	C	-TT	0,103829	2020-03-27	United Kingdom
ORF1ab_688_V	ORF1ab	688	ERR4462612	2327	T	G	0,674115	2020-03-24	United Kingdom
ORF1ab_314_L	ORF1ab	314	ERR4462612	14408	C	T	0,999386	2020-03-24	United Kingdom
ORF1ab_902_S	ORF1ab	902	ERR4462612	16172	A	G	0,680254	2020-03-24	United Kingdom
ORF1ab_2333_G	ORF1ab	2333	ERR4462612	20465	A	G	0,11449	2020-03-24	United Kingdom
S_614_G	S	614	ERR4462612	23403	A	G	0,999749	2020-03-24	United Kingdom
S_1214_G	S	1214	ERR4462612	25202	T	G	0,0903941	2020-03-24	United Kingdom
S_1255_*	S	1255	ERR4462612	25325	A	T	0,0541924	2020-03-24	United Kingdom
N_203_K	N	203	ERR4462612	28881	G	A	0,99715	2020-03-24	United Kingdom
N_204_R	N	204	ERR4462612	28883	G	C	0,999786	2020-03-24	United Kingdom
ORF1ab_314_L	ORF1ab	314	ERR4462624	14408	C	T	0,99926	2020-04-01	United Kingdom
ORF1ab_440_V	ORF1ab	440	ERR4462624	14786	C	T	0,999524	2020-04-01	United Kingdom
ORF1ab_2333_G	ORF1ab	2333	ERR4462624	20465	A	G	0,19407	2020-04-01	United Kingdom
S_614_G	S	614	ERR4462624	23403	A	G	0,999804	2020-04-01	United Kingdom
S_1214_G	S	1214	ERR4462624	25202	T	G	0,176555	2020-04-01	United Kingdom
S_1255_*	S	1255	ERR4462624	25325	A	T	0,0842732	2020-04-01	United Kingdom
ORF3a_27_H	ORF3a	27	ERR4462624	25471	G	C	0,999726	2020-04-01	United Kingdom
M_64_NA	M	64	ERR4462624	26713	G	-T	0,0762542	2020-04-01	United Kingdom
M_67_NA	M	67	ERR4462624	26721	C	-TT	0,0829216	2020-04-01	United Kingdom
ORF7a_62_NA	ORF7a	62	ERR4462624	27579	A	-TT	0,969337	2020-04-01	United Kingdom
N_203_K	N	203	ERR4462624	28881	G	A	0,996041	2020-04-01	United Kingdom
N_204_R	N	204	ERR4462624	28883	G	C	0,99989	2020-04-01	United Kingdom
ORF1ab_3511_E	ORF1ab	3511	ERR4462627	10798	C	A	1	2020-03-28	United Kingdom
ORF1ab_132_I	ORF1ab	132	ERR4462627	13862	C	T	0,999735	2020-03-28	United Kingdom
ORF1ab_314_L	ORF1ab	314	ERR4462627	14408	C	T	0,999374	2020-03-28	United Kingdom
ORF1ab_2333_G	ORF1ab	2333	ERR4462627	20465	A	G	0,0664683	2020-03-28	United Kingdom
S_614_G	S	614	ERR4462627	23403	A	G	0,999816	2020-03-28	United Kingdom
S_1214_G	S	1214	ERR4462627	25202	T	G	0,163329	2020-03-28	United Kingdom
S_1255_*	S	1255	ERR4462627	25325	A	T	0,0629677	2020-03-28	United Kingdom
M_64_NA	M	64	ERR4462627	26713	G	-T	0,0645778	2020-03-28	United Kingdom
M_67_NA	M	67	ERR4462627	26721	C	-TT	0,0719041	2020-03-28	United Kingdom
N_188_L	N	188	ERR4462627	28836	C	T	0,997575	2020-03-28	United Kingdom
ORF1ab_265_I	ORF1ab	265	ERR4462787	1059	C	T	0,999035	2020-04-19	United Kingdom
ORF1ab_568_I	ORF1ab	568	ERR4462787	1968	C	T	0,999793	2020-04-19	United Kingdom
ORF1ab_314_L	ORF1ab	314	ERR4462787	14408	C	T	0,999475	2020-04-19	United Kingdom
ORF1ab_2333_G	ORF1ab	2333	ERR4462787	20465	A	G	0,167502	2020-04-19	United Kingdom
S_614_G	S	614	ERR4462787	23403	A	G	0,999694	2020-04-19	United Kingdom
S_1214_G	S	1214	ERR4462787	25202	T	G	0,196343	2020-04-19	United Kingdom
ORF3a_57_H	ORF3a	57	ERR4462787	25563	G	T	0,99963	2020-04-19	United Kingdom
ORF3a_260_I	ORF3a	260	ERR4462787	26172	G	T	0,996095	2020-04-19	United Kingdom
N_179_C	N	179	ERR4462787	28808	G	T	0,999362	2020-04-19	United Kingdom
N_387_N	N	387	ERR4462787	29434	G	C	0,999757	2020-04-19	United Kingdom
ORF1ab_898_E	ORF1ab	898	ERR4462798	2959	T	A	0,104337	2020-04-14	United Kingdom
ORF1ab_314_L	ORF1ab	314	ERR4462798	14408	C	T	0,999809	2020-04-14	United Kingdom
ORF1ab_2333_G	ORF1ab	2333	ERR4462798	20465	A	G	0,09375	2020-04-14	United Kingdom
S_614_G	S	614	ERR4462798	23403	A	G	0,999805	2020-04-14	United Kingdom
S_1027_I	S	1027	ERR4462798	24642	C	T	0,185868	2020-04-14	United Kingdom
S_1214_G	S	1214	ERR4462798	25202	T	G	0,257956	2020-04-14	United Kingdom
ORF3a_249_L	ORF3a	249	ERR4462798	26137	A	C	0,0544959	2020-04-14	United Kingdom
N_203_K	N	203	ERR4462798	28881	G	A	0,998103	2020-04-14	United Kingdom
N_204_R	N	204	ERR4462798	28883	G	C	0,999543	2020-04-14	United Kingdom
ORF1ab_314_L	ORF1ab	314	ERR4462872	14408	C	T	0,999648	2020-05-07	United Kingdom
S_614_G	S	614	ERR4462872	23403	A	G	0,999845	2020-05-07	United Kingdom
S_1214_G	S	1214	ERR4462872	25202	T	G	0,107064	2020-05-07	United Kingdom
N_203_K	N	203	ERR4462872	28881	G	A	0,998974	2020-05-07	United Kingdom
N_204_R	N	204	ERR4462872	28883	G	C	0,999807	2020-05-07	United Kingdom
ORF1ab_1855_R	ORF1ab	1855	ERR4462875	5829	A	G	0,999723	2020-05-08	United Kingdom
ORF1ab_3822_C	ORF1ab	3822	ERR4462875	11730	A	G	0,999613	2020-05-08	United Kingdom
ORF1ab_314_L	ORF1ab	314	ERR4462875	14408	C	T	0,999635	2020-05-08	United Kingdom
S_18_F	S	18	ERR4462875	21614	C	T	1	2020-05-08	United Kingdom
S_614_G	S	614	ERR4462875	23403	A	G	0,999889	2020-05-08	United Kingdom
S_679_S	S	679	ERR4462875	23598	A	G	0,102342	2020-05-08	United Kingdom
S_879_S	S	879	ERR4462875	24197	G	T	0,999789	2020-05-08	United Kingdom
S_1214_G	S	1214	ERR4462875	25202	T	G	0,103965	2020-05-08	United Kingdom
ORF3a_57_H	ORF3a	57	ERR4462875	25563	G	T	0,999811	2020-05-08	United Kingdom
ORF3a_114_V	ORF3a	114	ERR4462875	25732	T	G	0,999947	2020-05-08	United Kingdom
ORF1ab_1246_I	ORF1ab	1246	ERR4462908	4002	C	T	0,999854	2020-04-15	United Kingdom
ORF1ab_3182_I	ORF1ab	3182	ERR4462908	9810	C	T	0,0611383	2020-04-15	United Kingdom
ORF1ab_3278_S	ORF1ab	3278	ERR4462908	10097	G	A	0,999503	2020-04-15	United Kingdom
ORF1ab_314_L	ORF1ab	314	ERR4462908	14408	C	T	0,999675	2020-04-15	United Kingdom
ORF1ab_1586_I	ORF1ab	1586	ERR4462908	18225	G	T	0,482664	2020-04-15	United Kingdom
S_614_G	S	614	ERR4462908	23403	A	G	0,999814	2020-04-15	United Kingdom
S_1214_G	S	1214	ERR4462908	25202	T	G	0,147476	2020-04-15	United Kingdom
N_141_I	N	141	ERR4462908	28695	C	T	0,464118	2020-04-15	United Kingdom
N_203_K	N	203	ERR4462908	28881	G	A	0,998471	2020-04-15	United Kingdom
N_204_R	N	204	ERR4462908	28883	G	C	0,999767	2020-04-15	United Kingdom
ORF1ab_1008_I	ORF1ab	1008	ERR4462910	3287	G	A	0,99988	2020-04-13	United Kingdom
ORF1ab_314_L	ORF1ab	314	ERR4462910	14408	C	T	0,999603	2020-04-13	United Kingdom
ORF1ab_941_V	ORF1ab	941	ERR4462910	16289	C	T	0,999763	2020-04-13	United Kingdom
S_614_G	S	614	ERR4462910	23403	A	G	0,999841	2020-04-13	United Kingdom
S_1214_G	S	1214	ERR4462910	25202	T	G	0,108008	2020-04-13	United Kingdom
ORF3a_13_L	ORF3a	13	ERR4462910	25429	G	T	0,999647	2020-04-13	United Kingdom
N_391_I	N	391	ERR4462910	29445	C	T	0,999117	2020-04-13	United Kingdom
ORF1ab_314_L	ORF1ab	314	ERR4462936	14408	C	T	0,999736	2020-04-14	United Kingdom
ORF1ab_941_V	ORF1ab	941	ERR4462936	16289	C	T	0,999698	2020-04-14	United Kingdom
S_614_G	S	614	ERR4462936	23403	A	G	0,999892	2020-04-14	United Kingdom
S_1214_G	S	1214	ERR4462936	25202	T	G	0,110245	2020-04-14	United Kingdom
ORF3a_13_L	ORF3a	13	ERR4462936	25429	G	T	0,999596	2020-04-14	United Kingdom
ORF1ab_2121_I	ORF1ab	2121	ERR4462946	6627	C	T	0,999661	2020-04-14	United Kingdom
ORF1ab_314_L	ORF1ab	314	ERR4462946	14408	C	T	0,999705	2020-04-14	United Kingdom
S_614_G	S	614	ERR4462946	23403	A	G	0,999868	2020-04-14	United Kingdom
S_1214_G	S	1214	ERR4462946	25202	T	G	0,10667	2020-04-14	United Kingdom
N_203_K	N	203	ERR4462946	28881	G	A	0,99806	2020-04-14	United Kingdom
N_204_R	N	204	ERR4462946	28883	G	C	0,999721	2020-04-14	United Kingdom
ORF1ab_314_L	ORF1ab	314	ERR4462964	14408	C	T	0,999643	2020-04-16	United Kingdom
ORF1ab_1447_N	ORF1ab	1447	ERR4462964	17808	G	T	0,999543	2020-04-16	United Kingdom
S_322_A	S	322	ERR4462964	22526	C	G	0,997033	2020-04-16	United Kingdom
S_614_G	S	614	ERR4462964	23403	A	G	0,999865	2020-04-16	United Kingdom
S_1214_G	S	1214	ERR4462964	25202	T	G	0,12469	2020-04-16	United Kingdom
N_162_L	N	162	ERR4462964	28758	C	T	0,999149	2020-04-16	United Kingdom
N_203_K	N	203	ERR4462964	28881	G	A	0,996999	2020-04-16	United Kingdom
N_204_R	N	204	ERR4462964	28883	G	C	0,999889	2020-04-16	United Kingdom
ORF1ab_3603_NA	ORF1ab	3603	ERR4463078	11074	C	+T	0,0779659	2020-03-20	United Kingdom
ORF1ab_3606_NA	ORF1ab	3606	ERR4463078	11082	T	-G	0,137182	2020-03-20	United Kingdom
ORF1ab_3606_F	ORF1ab	3606	ERR4463078	11083	G	T	0,999807	2020-03-20	United Kingdom
S_1214_G	S	1214	ERR4463078	25202	T	G	0,225879	2020-03-20	United Kingdom
ORF3a_126_M	ORF3a	126	ERR4463078	25769	G	T	0,999805	2020-03-20	United Kingdom
ORF3a_251_V	ORF3a	251	ERR4463078	26144	G	T	0,99964	2020-03-20	United Kingdom
N_190_I	N	190	ERR4463078	28842	G	T	0,999051	2020-03-20	United Kingdom
ORF1ab_1070_C	ORF1ab	1070	ERR4463088	3473	G	T	0,764151	2020-03-20	United Kingdom
ORF1ab_314_L	ORF1ab	314	ERR4463088	14408	C	T	0,999723	2020-03-20	United Kingdom
ORF1ab_440_V	ORF1ab	440	ERR4463088	14786	C	T	0,9998	2020-03-20	United Kingdom
S_614_G	S	614	ERR4463088	23403	A	G	0,999829	2020-03-20	United Kingdom
S_1214_G	S	1214	ERR4463088	25202	T	G	0,205441	2020-03-20	United Kingdom
N_203_K	N	203	ERR4463088	28881	G	A	0,998663	2020-03-20	United Kingdom
N_204_R	N	204	ERR4463088	28883	G	C	0,999611	2020-03-20	United Kingdom
ORF1ab_739_V	ORF1ab	739	ERR4463089	2480	A	G	0,999854	2020-03-18	United Kingdom
ORF1ab_765_S	ORF1ab	765	ERR4463089	2558	C	T	0,999844	2020-03-18	United Kingdom
ORF1ab_3603_NA	ORF1ab	3603	ERR4463089	11074	C	+T	0,0832655	2020-03-18	United Kingdom
ORF1ab_3606_NA	ORF1ab	3606	ERR4463089	11082	T	-G	0,149923	2020-03-18	United Kingdom
ORF1ab_3606_F	ORF1ab	3606	ERR4463089	11083	G	T	0,999705	2020-03-18	United Kingdom
S_1214_G	S	1214	ERR4463089	25202	T	G	0,203526	2020-03-18	United Kingdom
ORF3a_251_V	ORF3a	251	ERR4463089	26144	G	T	0,999632	2020-03-18	United Kingdom
ORF1ab_314_L	ORF1ab	314	ERR4463111	14408	C	T	0,99961	2020-03-18	United Kingdom
ORF1ab_436_N	ORF1ab	436	ERR4463111	14773	G	A	0,99969	2020-03-18	United Kingdom
S_614_G	S	614	ERR4463111	23403	A	G	0,999808	2020-03-18	United Kingdom
S_1214_G	S	1214	ERR4463111	25202	T	G	0,241484	2020-03-18	United Kingdom
N_203_K	N	203	ERR4463111	28881	G	A	0,998396	2020-03-18	United Kingdom
N_204_R	N	204	ERR4463111	28883	G	C	0,999877	2020-03-18	United Kingdom
ORF1ab_314_L	ORF1ab	314	ERR4463113	14408	C	T	0,999688	2020-03-19	United Kingdom
S_614_G	S	614	ERR4463113	23403	A	G	0,999804	2020-03-19	United Kingdom
S_1214_G	S	1214	ERR4463113	25202	T	G	0,150188	2020-03-19	United Kingdom
ORF1ab_3603_NA	ORF1ab	3603	ERR4463140	11074	C	+T	0,082741	2020-03-18	United Kingdom
ORF1ab_3606_NA	ORF1ab	3606	ERR4463140	11082	T	-G	0,143857	2020-03-18	United Kingdom
ORF1ab_3606_F	ORF1ab	3606	ERR4463140	11083	G	T	0,999781	2020-03-18	United Kingdom
S_1214_G	S	1214	ERR4463140	25202	T	G	0,238976	2020-03-18	United Kingdom
ORF3a_126_M	ORF3a	126	ERR4463140	25769	G	T	0,48658	2020-03-18	United Kingdom
ORF3a_251_V	ORF3a	251	ERR4463140	26144	G	T	0,999736	2020-03-18	United Kingdom
N_190_I	N	190	ERR4463140	28842	G	T	0,999267	2020-03-18	United Kingdom
ORF1ab_314_L	ORF1ab	314	ERR4463271	14408	C	T	1	2020-03-10	United Kingdom
S_483_A	S	483	ERR4463271	23010	T	C	1	2020-03-10	United Kingdom
S_614_G	S	614	ERR4463271	23403	A	G	0,999718	2020-03-10	United Kingdom
ORF3a_33_S	ORF3a	33	ERR4463271	25489	G	T	0,999068	2020-03-10	United Kingdom
M_175_M	M	175	ERR4463271	27046	C	T	1	2020-03-10	United Kingdom
N_203_K	N	203	ERR4463271	28881	G	A	1	2020-03-10	United Kingdom
N_204_R	N	204	ERR4463271	28883	G	C	1	2020-03-10	United Kingdom
ORF1ab_3603_NA	ORF1ab	3603	ERR4463275	11074	C	+T	0,0701599	2020-03-12	United Kingdom
ORF1ab_3606_NA	ORF1ab	3606	ERR4463275	11082	T	-G	0,174533	2020-03-12	United Kingdom
ORF1ab_3606_F	ORF1ab	3606	ERR4463275	11083	G	T	1	2020-03-12	United Kingdom
ORF1ab_2372_I	ORF1ab	2372	ERR4463275	20582	C	T	0,196581	2020-03-12	United Kingdom
ORF3a_251_V	ORF3a	251	ERR4463275	26144	G	T	1	2020-03-12	United Kingdom
ORF1ab_314_L	ORF1ab	314	ERR4463276	14408	C	T	0,999116	2020-03-06	United Kingdom
S_614_G	S	614	ERR4463276	23403	A	G	0,999384	2020-03-06	United Kingdom
M_175_M	M	175	ERR4463276	27046	C	T	1	2020-03-06	United Kingdom
N_203_K	N	203	ERR4463276	28881	G	A	0,998088	2020-03-06	United Kingdom
N_204_R	N	204	ERR4463276	28883	G	C	1	2020-03-06	United Kingdom
ORF1ab_314_L	ORF1ab	314	ERR4463277	14408	C	T	1	2020-03-10	United Kingdom
S_264_NA	S	264	ERR4463277	22353	C	+TTA	0,988235	2020-03-10	United Kingdom
S_614_G	S	614	ERR4463277	23403	A	G	0,999515	2020-03-10	United Kingdom
M_175_M	M	175	ERR4463277	27046	C	T	1	2020-03-10	United Kingdom
N_203_K	N	203	ERR4463277	28881	G	A	0,998875	2020-03-10	United Kingdom
N_204_R	N	204	ERR4463277	28883	G	C	0,999442	2020-03-10	United Kingdom
ORF1ab_83_NA	ORF1ab	83	ERR4463279	514	T	-GTTATG	0,124698	2020-02-28	United Kingdom
ORF1ab_140_NA	ORF1ab	140	ERR4463279	685	A	-AAGTCATTT	0,0832032	2020-02-28	United Kingdom
ORF1ab_314_L	ORF1ab	314	ERR4463279	14408	C	T	0,999404	2020-02-28	United Kingdom
S_614_G	S	614	ERR4463279	23403	A	G	1	2020-02-28	United Kingdom
S_1263_L	S	1263	ERR4463279	25350	C	T	0,999186	2020-02-28	United Kingdom
ORF1ab_314_L	ORF1ab	314	ERR4463284	14408	C	T	1	2020-02-27	United Kingdom
S_614_G	S	614	ERR4463284	23403	A	G	0,999248	2020-02-27	United Kingdom
S_1263_L	S	1263	ERR4463284	25350	C	T	0,999592	2020-02-27	United Kingdom
ORF1ab_3603_NA	ORF1ab	3603	ERR4463285	11074	C	+T	0,0788991	2020-03-09	United Kingdom
ORF1ab_3606_NA	ORF1ab	3606	ERR4463285	11082	T	-G	0,188246	2020-03-09	United Kingdom
ORF1ab_3606_F	ORF1ab	3606	ERR4463285	11083	G	T	1	2020-03-09	United Kingdom
ORF3a_251_V	ORF3a	251	ERR4463285	26144	G	T	0,997852	2020-03-09	United Kingdom
ORF1ab_314_L	ORF1ab	314	ERR4463287	14408	C	T	1	2020-03-11	United Kingdom
S_614_G	S	614	ERR4463287	23403	A	G	0,999757	2020-03-11	United Kingdom
ORF3a_13_L	ORF3a	13	ERR4463287	25429	G	T	0,999593	2020-03-11	United Kingdom
ORF1ab_314_L	ORF1ab	314	ERR4463289	14408	C	T	0,999171	2020-03-06	United Kingdom
S_614_G	S	614	ERR4463289	23403	A	G	0,999428	2020-03-06	United Kingdom
M_175_M	M	175	ERR4463289	27046	C	T	0,999393	2020-03-06	United Kingdom
N_203_K	N	203	ERR4463289	28881	G	A	0,998294	2020-03-06	United Kingdom
N_204_R	N	204	ERR4463289	28883	G	C	1	2020-03-06	United Kingdom
ORF1ab_447_NA	ORF1ab	447	ERR4463290	1604	A	-ATG	0,998975	2020-03-10	United Kingdom
ORF1ab_447_NA	ORF1ab	447	ERR4463291	1604	A	-ATG	0,99823	2020-03-10	United Kingdom
ORF1ab_244_T	ORF1ab	244	ERR4463291	14197	G	A	0,853762	2020-03-10	United Kingdom
ORF10_20_I	ORF10	20	ERR4463291	29616	G	T	1	2020-03-10	United Kingdom
ORF1ab_3603_NA	ORF1ab	3603	ERR4463292	11074	C	-T	0,0539506	2020-03-02	United Kingdom
ORF1ab_314_L	ORF1ab	314	ERR4463292	14408	C	T	1	2020-03-02	United Kingdom
S_614_G	S	614	ERR4463292	23403	A	G	0,999736	2020-03-02	United Kingdom
M_175_M	M	175	ERR4463292	27046	C	T	1	2020-03-02	United Kingdom
N_203_K	N	203	ERR4463292	28881	G	A	1	2020-03-02	United Kingdom
N_204_R	N	204	ERR4463292	28883	G	C	1	2020-03-02	United Kingdom
ORF1ab_554_I	ORF1ab	554	ERR4463295	1926	C	T	0,0960664	2020-03-08	United Kingdom
ORF1ab_739_V	ORF1ab	739	ERR4463295	2480	A	G	1	2020-03-08	United Kingdom
ORF1ab_765_S	ORF1ab	765	ERR4463295	2558	C	T	0,99784	2020-03-08	United Kingdom
ORF1ab_2166_I	ORF1ab	2166	ERR4463295	6762	C	T	0,403185	2020-03-08	United Kingdom
ORF1ab_3603_NA	ORF1ab	3603	ERR4463295	11074	C	+T	0,0764566	2020-03-08	United Kingdom
ORF1ab_3606_NA	ORF1ab	3606	ERR4463295	11082	T	-G	0,146966	2020-03-08	United Kingdom
ORF1ab_3606_F	ORF1ab	3606	ERR4463295	11083	G	T	1	2020-03-08	United Kingdom
ORF3a_251_V	ORF3a	251	ERR4463295	26144	G	T	1	2020-03-08	United Kingdom
ORF1ab_314_L	ORF1ab	314	ERR4463298	14408	C	T	1	2020-03-04	United Kingdom
S_614_G	S	614	ERR4463298	23403	A	G	0,999289	2020-03-04	United Kingdom
S_1263_L	S	1263	ERR4463298	25350	C	T	0,999485	2020-03-04	United Kingdom
ORF1ab_447_NA	ORF1ab	447	ERR4463299	1604	A	-ATG	0,998569	2020-03-12	United Kingdom
ORF1ab_2085_E	ORF1ab	2085	ERR4463299	19720	A	G	1	2020-03-12	United Kingdom
ORF1ab_447_NA	ORF1ab	447	ERR4463301	1604	A	-ATG	0,99804	2020-03-12	United Kingdom
ORF1ab_314_L	ORF1ab	314	ERR4463302	14408	C	T	1	2020-03-03	United Kingdom
ORF1ab_1379_A	ORF1ab	1379	ERR4463302	17603	T	C	1	2020-03-03	United Kingdom
S_614_G	S	614	ERR4463302	23403	A	G	0,999537	2020-03-03	United Kingdom
M_175_M	M	175	ERR4463302	27046	C	T	1	2020-03-03	United Kingdom
N_203_K	N	203	ERR4463302	28881	G	A	1	2020-03-03	United Kingdom
N_204_R	N	204	ERR4463302	28883	G	C	1	2020-03-03	United Kingdom
ORF1ab_447_NA	ORF1ab	447	ERR4463303	1604	A	-ATG	0,999026	2020-03-10	United Kingdom
ORF1ab_314_L	ORF1ab	314	ERR4463304	14408	C	T	0,999627	2020-03-01	United Kingdom
S_614_G	S	614	ERR4463304	23403	A	G	0,999693	2020-03-01	United Kingdom
S_839_Y	S	839	ERR4463304	24077	G	T	0,0665669	2020-03-01	United Kingdom
M_175_M	M	175	ERR4463304	27046	C	T	0,953398	2020-03-01	United Kingdom
N_203_K	N	203	ERR4463304	28881	G	A	0,955479	2020-03-01	United Kingdom
N_204_R	N	204	ERR4463304	28883	G	C	0,955047	2020-03-01	United Kingdom
ORF1ab_314_L	ORF1ab	314	ERR4463305	14408	C	T	1	2020-03-04	United Kingdom
S_614_G	S	614	ERR4463305	23403	A	G	1	2020-03-04	United Kingdom
N_203_K	N	203	ERR4463305	28881	G	A	1	2020-03-04	United Kingdom
N_204_R	N	204	ERR4463305	28883	G	C	0,999314	2020-03-04	United Kingdom
ORF1ab_3603_NA	ORF1ab	3603	ERR4463308	11074	C	+T	0,0864017	2020-03-12	United Kingdom
ORF1ab_3606_NA	ORF1ab	3606	ERR4463308	11082	T	-G	0,16977	2020-03-12	United Kingdom
ORF1ab_3606_F	ORF1ab	3606	ERR4463308	11083	G	T	1	2020-03-12	United Kingdom
ORF3a_251_V	ORF3a	251	ERR4463308	26144	G	T	1	2020-03-12	United Kingdom
ORF1ab_447_NA	ORF1ab	447	ERR4463309	1604	A	-ATG	0,999147	2020-03-12	United Kingdom
ORF1ab_287_K	ORF1ab	287	ERR4463310	1125	G	A	0,999603	2020-03-04	United Kingdom
ORF1ab_447_NA	ORF1ab	447	ERR4463310	1604	A	-ATG	0,996739	2020-03-04	United Kingdom
ORF1ab_2500_F	ORF1ab	2500	ERR4463310	7764	C	T	0,0570071	2020-03-04	United Kingdom
ORF8_5_NA	ORF8	5	ERR4463310	27906	G	+T	0,240618	2020-03-04	United Kingdom
ORF1ab_765_S	ORF1ab	765	ERR4463312	2558	C	T	0,998753	2020-02-28	United Kingdom
ORF1ab_3603_NA	ORF1ab	3603	ERR4463312	11074	C	+T	0,0642928	2020-02-28	United Kingdom
ORF1ab_3606_NA	ORF1ab	3606	ERR4463312	11082	T	-G	0,171174	2020-02-28	United Kingdom
ORF1ab_3606_F	ORF1ab	3606	ERR4463312	11083	G	T	1	2020-02-28	United Kingdom
S_1160_I	S	1160	ERR4463312	25041	C	T	0,998331	2020-02-28	United Kingdom
ORF3a_251_V	ORF3a	251	ERR4463312	26144	G	T	1	2020-02-28	United Kingdom
ORF1ab_447_NA	ORF1ab	447	ERR4463314	1604	A	-ATG	0,99964	2020-03-11	United Kingdom
ORF1ab_1220_F	ORF1ab	1220	ERR4463314	17125	C	T	0,832502	2020-03-11	United Kingdom
ORF1ab_2085_E	ORF1ab	2085	ERR4463314	19720	A	G	1	2020-03-11	United Kingdom
ORF1ab_417_R	ORF1ab	417	ERR4463315	1515	A	G	1	2020-03-12	United Kingdom
ORF1ab_3603_NA	ORF1ab	3603	ERR4463315	11074	C	+TTTT	0,116627	2020-03-12	United Kingdom
ORF1ab_3603_NA	ORF1ab	3603	ERR4463315	11074	C	+TTT	0,543735	2020-03-12	United Kingdom
ORF1ab_3603_NA	ORF1ab	3603	ERR4463315	11074	C	+TT	0,234831	2020-03-12	United Kingdom
ORF3a_251_V	ORF3a	251	ERR4463315	26144	G	T	1	2020-03-12	United Kingdom
ORF1ab_739_V	ORF1ab	739	ERR4463316	2480	A	G	1	2020-03-08	United Kingdom
ORF1ab_765_S	ORF1ab	765	ERR4463316	2558	C	T	1	2020-03-08	United Kingdom
ORF1ab_2924_N	ORF1ab	2924	ERR4463316	9035	G	A	0,245493	2020-03-08	United Kingdom
ORF1ab_3603_NA	ORF1ab	3603	ERR4463316	11074	C	+T	0,0740876	2020-03-08	United Kingdom
ORF1ab_3606_NA	ORF1ab	3606	ERR4463316	11082	T	-G	0,206001	2020-03-08	United Kingdom
ORF1ab_3606_F	ORF1ab	3606	ERR4463316	11083	G	T	0,999465	2020-03-08	United Kingdom
ORF3a_251_V	ORF3a	251	ERR4463316	26144	G	T	0,997611	2020-03-08	United Kingdom
ORF1ab_739_V	ORF1ab	739	ERR4463317	2480	A	G	1	2020-03-04	United Kingdom
ORF1ab_765_S	ORF1ab	765	ERR4463317	2558	C	T	1	2020-03-04	United Kingdom
ORF1ab_3603_NA	ORF1ab	3603	ERR4463317	11074	C	+T	0,0913851	2020-03-04	United Kingdom
ORF1ab_3606_NA	ORF1ab	3606	ERR4463317	11082	T	-G	0,19676	2020-03-04	United Kingdom
ORF1ab_3606_F	ORF1ab	3606	ERR4463317	11083	G	T	0,999297	2020-03-04	United Kingdom
ORF1ab_824_N	ORF1ab	824	ERR4463317	15937	G	A	0,0763554	2020-03-04	United Kingdom
ORF3a_251_V	ORF3a	251	ERR4463317	26144	G	T	1	2020-03-04	United Kingdom
ORF1ab_314_L	ORF1ab	314	ERR4463318	14408	C	T	0,999703	2020-03-10	United Kingdom
S_614_G	S	614	ERR4463318	23403	A	G	0,999481	2020-03-10	United Kingdom
N_203_K	N	203	ERR4463318	28881	G	A	1	2020-03-10	United Kingdom
N_204_R	N	204	ERR4463318	28883	G	C	0,999344	2020-03-10	United Kingdom
N_270_I	N	270	ERR4463318	29081	G	A	0,973628	2020-03-10	United Kingdom
ORF1ab_314_L	ORF1ab	314	ERR4463320	14408	C	T	0,999671	2020-03-04	United Kingdom
ORF1ab_469_N	ORF1ab	469	ERR4463320	14874	G	T	0,0800991	2020-03-04	United Kingdom
S_614_G	S	614	ERR4463320	23403	A	G	0,999427	2020-03-04	United Kingdom
N_203_K	N	203	ERR4463320	28881	G	A	1	2020-03-04	United Kingdom
N_204_R	N	204	ERR4463320	28883	G	C	1	2020-03-04	United Kingdom
ORF1ab_1246_I	ORF1ab	1246	ERR4463321	4002	C	T	0,999102	2020-03-10	United Kingdom
ORF1ab_3278_S	ORF1ab	3278	ERR4463321	10097	G	A	1	2020-03-10	United Kingdom
ORF1ab_314_L	ORF1ab	314	ERR4463321	14408	C	T	0,999452	2020-03-10	United Kingdom
S_614_G	S	614	ERR4463321	23403	A	G	0,999494	2020-03-10	United Kingdom
N_203_K	N	203	ERR4463321	28881	G	A	0,999307	2020-03-10	United Kingdom
N_204_R	N	204	ERR4463321	28883	G	C	0,998632	2020-03-10	United Kingdom
ORF1ab_1246_I	ORF1ab	1246	ERR4463325	4002	C	T	1	2020-03-10	United Kingdom
ORF1ab_3278_S	ORF1ab	3278	ERR4463325	10097	G	A	0,9986	2020-03-10	United Kingdom
ORF1ab_314_L	ORF1ab	314	ERR4463325	14408	C	T	0,999641	2020-03-10	United Kingdom
S_614_G	S	614	ERR4463325	23403	A	G	0,999689	2020-03-10	United Kingdom
N_203_K	N	203	ERR4463325	28881	G	A	1	2020-03-10	United Kingdom
N_204_R	N	204	ERR4463325	28883	G	C	1	2020-03-10	United Kingdom
ORF1ab_265_I	ORF1ab	265	ERR4463326	1059	C	T	0,999605	2020-03-11	United Kingdom
ORF1ab_314_L	ORF1ab	314	ERR4463326	14408	C	T	0,999681	2020-03-11	United Kingdom
S_614_G	S	614	ERR4463326	23403	A	G	0,999477	2020-03-11	United Kingdom
ORF3a_57_H	ORF3a	57	ERR4463326	25563	G	T	0,999157	2020-03-11	United Kingdom
N_398_V	N	398	ERR4463326	29466	C	T	1	2020-03-11	United Kingdom
ORF1ab_314_L	ORF1ab	314	ERR4463327	14408	C	T	1	2020-03-13	United Kingdom
ORF1ab_2371_L	ORF1ab	2371	ERR4463327	20578	G	T	0,99938	2020-03-13	United Kingdom
S_614_G	S	614	ERR4463327	23403	A	G	0,999032	2020-03-13	United Kingdom
ORF3a_57_H	ORF3a	57	ERR4463327	25563	G	T	1	2020-03-13	United Kingdom
ORF1ab_265_I	ORF1ab	265	ERR4463328	1059	C	T	1	2020-03-13	United Kingdom
ORF1ab_314_L	ORF1ab	314	ERR4463328	14408	C	T	0,999745	2020-03-13	United Kingdom
S_614_G	S	614	ERR4463328	23403	A	G	0,999519	2020-03-13	United Kingdom
ORF3a_57_H	ORF3a	57	ERR4463328	25563	G	T	0,999608	2020-03-13	United Kingdom
ORF1ab_314_L	ORF1ab	314	ERR4463332	14408	C	T	0,999623	2020-03-05	United Kingdom
S_264_NA	S	264	ERR4463332	22353	C	+TTA	0,903226	2020-03-05	United Kingdom
S_614_G	S	614	ERR4463332	23403	A	G	0,999713	2020-03-05	United Kingdom
M_175_M	M	175	ERR4463332	27046	C	T	1	2020-03-05	United Kingdom
N_203_K	N	203	ERR4463332	28881	G	A	1	2020-03-05	United Kingdom
N_204_R	N	204	ERR4463332	28883	G	C	1	2020-03-05	United Kingdom
ORF1ab_371_S	ORF1ab	371	ERR4463333	1376	C	T	0,996997	2020-03-09	United Kingdom
ORF1ab_2603_D	ORF1ab	2603	ERR4463333	8072	A	G	0,999576	2020-03-09	United Kingdom
ORF1ab_314_L	ORF1ab	314	ERR4463333	14408	C	T	1	2020-03-09	United Kingdom
ORF1ab_1548_L	ORF1ab	1548	ERR4463333	18110	C	T	1	2020-03-09	United Kingdom
ORF1ab_1555_I	ORF1ab	1555	ERR4463333	18131	C	T	1	2020-03-09	United Kingdom
S_614_G	S	614	ERR4463333	23403	A	G	1	2020-03-09	United Kingdom
N_203_K	N	203	ERR4463333	28881	G	A	1	2020-03-09	United Kingdom
N_204_R	N	204	ERR4463333	28883	G	C	1	2020-03-09	United Kingdom
ORF1ab_1781_N	ORF1ab	1781	ERR4463334	5608	A	C	0,0512445	2020-03-10	United Kingdom
ORF1ab_314_L	ORF1ab	314	ERR4463334	14408	C	T	0,999659	2020-03-10	United Kingdom
S_614_G	S	614	ERR4463334	23403	A	G	0,999712	2020-03-10	United Kingdom
M_214_I	M	214	ERR4463334	27163	G	T	1	2020-03-10	United Kingdom
N_19_V	N	19	ERR4463334	28329	G	T	0,999374	2020-03-10	United Kingdom
ORF1ab_314_L	ORF1ab	314	ERR4463336	14408	C	T	0,999145	2020-03-09	United Kingdom
S_614_G	S	614	ERR4463336	23403	A	G	0,999724	2020-03-09	United Kingdom
S_675_H	S	675	ERR4463336	23587	G	C	1	2020-03-09	United Kingdom
ORF1ab_314_L	ORF1ab	314	ERR4463338	14408	C	T	0,999679	2020-03-09	United Kingdom
S_614_G	S	614	ERR4463338	23403	A	G	0,999476	2020-03-09	United Kingdom
N_203_K	N	203	ERR4463338	28881	G	A	1	2020-03-09	United Kingdom
N_204_R	N	204	ERR4463338	28883	G	C	1	2020-03-09	United Kingdom
ORF1ab_314_L	ORF1ab	314	ERR4463339	14408	C	T	0,999355	2020-03-12	United Kingdom
S_614_G	S	614	ERR4463339	23403	A	G	1	2020-03-12	United Kingdom
M_175_M	M	175	ERR4463339	27046	C	T	0,999237	2020-03-12	United Kingdom
N_203_K	N	203	ERR4463339	28881	G	A	1	2020-03-12	United Kingdom
N_204_R	N	204	ERR4463339	28883	G	C	1	2020-03-12	United Kingdom
ORF1ab_739_V	ORF1ab	739	ERR4463340	2480	A	G	1	2020-03-10	United Kingdom
ORF1ab_765_S	ORF1ab	765	ERR4463340	2558	C	T	1	2020-03-10	United Kingdom
ORF1ab_3603_NA	ORF1ab	3603	ERR4463340	11074	C	+T	0,0709779	2020-03-10	United Kingdom
ORF1ab_3606_NA	ORF1ab	3606	ERR4463340	11082	T	-G	0,158144	2020-03-10	United Kingdom
ORF1ab_3606_F	ORF1ab	3606	ERR4463340	11083	G	T	1	2020-03-10	United Kingdom
ORF1ab_4311_I	ORF1ab	4311	ERR4463340	13197	C	T	0,999627	2020-03-10	United Kingdom
ORF3a_251_V	ORF3a	251	ERR4463340	26144	G	T	1	2020-03-10	United Kingdom
ORF1ab_37_D	ORF1ab	37	ERR4463341	376	G	T	0,173232	2020-03-12	United Kingdom
ORF1ab_314_L	ORF1ab	314	ERR4463341	14408	C	T	1	2020-03-12	United Kingdom
S_614_G	S	614	ERR4463341	23403	A	G	0,999694	2020-03-12	United Kingdom
S_701_S	S	701	ERR4463341	23663	G	T	0,160093	2020-03-12	United Kingdom
S_936_Y	S	936	ERR4463341	24368	G	T	0,178082	2020-03-12	United Kingdom
M_175_M	M	175	ERR4463341	27046	C	T	1	2020-03-12	United Kingdom
N_203_K	N	203	ERR4463341	28881	G	A	1	2020-03-12	United Kingdom
N_204_R	N	204	ERR4463341	28883	G	C	0,999302	2020-03-12	United Kingdom
ORF1ab_265_I	ORF1ab	265	ERR4463342	1059	C	T	0,999545	2020-03-11	United Kingdom
ORF1ab_314_L	ORF1ab	314	ERR4463342	14408	C	T	1	2020-03-11	United Kingdom
S_614_G	S	614	ERR4463342	23403	A	G	0,999692	2020-03-11	United Kingdom
S_936_Y	S	936	ERR4463342	24368	G	T	1	2020-03-11	United Kingdom
ORF3a_57_H	ORF3a	57	ERR4463342	25563	G	T	0,999493	2020-03-11	United Kingdom
ORF1ab_447_NA	ORF1ab	447	ERR4463348	1604	A	-ATG	0,999107	2020-03-11	United Kingdom
ORF1ab_2531_S	ORF1ab	2531	ERR4463348	7857	A	G	0,139028	2020-03-11	United Kingdom
ORF1ab_902_T	ORF1ab	902	ERR4463348	16172	A	C	0,242454	2020-03-11	United Kingdom
ORF1ab_2046_NA	ORF1ab	2046	ERR4463349	6403	A	+AGCGAAGCGGCT	0,567625	2020-03-02	United Kingdom
ORF1ab_314_L	ORF1ab	314	ERR4463349	14408	C	T	1	2020-03-02	United Kingdom
S_614_G	S	614	ERR4463349	23403	A	G	0,999687	2020-03-02	United Kingdom
S_1263_L	S	1263	ERR4463349	25350	C	T	0,999153	2020-03-02	United Kingdom
ORF1ab_1946_S	ORF1ab	1946	ERR4463350	6101	G	A	1	2020-03-12	United Kingdom
ORF1ab_3603_NA	ORF1ab	3603	ERR4463350	11074	C	+T	0,0818631	2020-03-12	United Kingdom
ORF1ab_3606_NA	ORF1ab	3606	ERR4463350	11082	T	-G	0,169024	2020-03-12	United Kingdom
ORF1ab_3606_F	ORF1ab	3606	ERR4463350	11083	G	T	0,99949	2020-03-12	United Kingdom
ORF3a_251_V	ORF3a	251	ERR4463350	26144	G	T	0,997214	2020-03-12	United Kingdom
ORF1ab_739_V	ORF1ab	739	ERR4463351	2480	A	G	0,998319	2020-03-07	United Kingdom
ORF1ab_765_S	ORF1ab	765	ERR4463351	2558	C	T	1	2020-03-07	United Kingdom
ORF1ab_3603_NA	ORF1ab	3603	ERR4463351	11074	C	+T	0,0651591	2020-03-07	United Kingdom
ORF1ab_3606_NA	ORF1ab	3606	ERR4463351	11082	T	-G	0,187572	2020-03-07	United Kingdom
ORF1ab_3606_F	ORF1ab	3606	ERR4463351	11083	G	T	0,999463	2020-03-07	United Kingdom
ORF3a_251_V	ORF3a	251	ERR4463351	26144	G	T	1	2020-03-07	United Kingdom
ORF1ab_314_L	ORF1ab	314	ERR4463352	14408	C	T	1	2020-03-11	United Kingdom
S_614_G	S	614	ERR4463352	23403	A	G	0,999201	2020-03-11	United Kingdom
M_175_M	M	175	ERR4463352	27046	C	T	0,990207	2020-03-11	United Kingdom
N_24_N	N	24	ERR4463352	28344	C	A	0,995869	2020-03-11	United Kingdom
N_35_S	N	35	ERR4463352	28376	G	T	0,304488	2020-03-11	United Kingdom
N_203_K	N	203	ERR4463352	28881	G	A	1	2020-03-11	United Kingdom
N_204_R	N	204	ERR4463352	28883	G	C	1	2020-03-11	United Kingdom
ORF1ab_314_L	ORF1ab	314	ERR4463353	14408	C	T	1	2020-03-12	United Kingdom
ORF1ab_941_V	ORF1ab	941	ERR4463353	16289	C	T	1	2020-03-12	United Kingdom
S_614_G	S	614	ERR4463353	23403	A	G	1	2020-03-12	United Kingdom
ORF3a_13_L	ORF3a	13	ERR4463353	25429	G	T	0,999461	2020-03-12	United Kingdom
ORF8_3_L	ORF8	3	ERR4463353	27900	T	C	0,239156	2020-03-12	United Kingdom
ORF1ab_447_NA	ORF1ab	447	ERR4463354	1604	A	-ATG	0,998651	2020-03-10	United Kingdom
ORF1ab_3606_F	ORF1ab	3606	ERR4466928	11083	G	T	0,187338	2020-08-01	United Kingdom
ORF1ab_314_L	ORF1ab	314	ERR4466928	14408	C	T	1	2020-08-01	United Kingdom
S_21_I	S	21	ERR4466928	21624	G	T	1	2020-08-01	United Kingdom
S_614_G	S	614	ERR4466928	23403	A	G	0,999436	2020-08-01	United Kingdom
ORF3a_207_L	ORF3a	207	ERR4466928	26013	C	G	0,999154	2020-08-01	United Kingdom
ORF7b_41_F	ORF7b	41	ERR4466928	27877	G	T	1	2020-08-01	United Kingdom
N_84_V	N	84	ERR4466928	28523	A	G	0,999537	2020-08-01	United Kingdom
N_203_K	N	203	ERR4466928	28881	G	A	0,999704	2020-08-01	United Kingdom
N_204_R	N	204	ERR4466928	28883	G	C	0,99913	2020-08-01	United Kingdom
ORF1ab_392_D	ORF1ab	392	ERR4495109	1440	G	A	0,84127	2020-03-24	United Kingdom
ORF1ab_739_V	ORF1ab	739	ERR4495109	2480	A	G	0,142857	2020-03-24	United Kingdom
ORF1ab_765_S	ORF1ab	765	ERR4495109	2558	C	T	0,191283	2020-03-24	United Kingdom
ORF1ab_876_T	ORF1ab	876	ERR4495109	2891	G	A	0,86	2020-03-24	United Kingdom
ORF1ab_2144_NA	ORF1ab	2144	ERR4495110	6696	C	+T	0,0668449	2020-03-26	United Kingdom
ORF1ab_3278_S	ORF1ab	3278	ERR4495110	10097	G	A	1	2020-03-26	United Kingdom
ORF1ab_4317_E	ORF1ab	4317	ERR4495110	13216	T	G	0,998073	2020-03-26	United Kingdom
ORF1ab_314_L	ORF1ab	314	ERR4495110	14408	C	T	1	2020-03-26	United Kingdom
S_614_G	S	614	ERR4495110	23403	A	G	1	2020-03-26	United Kingdom
N_203_K	N	203	ERR4495110	28881	G	A	1	2020-03-26	United Kingdom
N_204_R	N	204	ERR4495110	28883	G	C	1	2020-03-26	United Kingdom
ORF1ab_207_C	ORF1ab	207	ERR4495111	884	C	T	1	2020-03-27	United Kingdom
ORF1ab_3278_S	ORF1ab	3278	ERR4495111	10097	G	A	1	2020-03-27	United Kingdom
ORF1ab_314_L	ORF1ab	314	ERR4495111	14408	C	T	1	2020-03-27	United Kingdom
S_614_G	S	614	ERR4495111	23403	A	G	1	2020-03-27	United Kingdom
N_203_K	N	203	ERR4495111	28881	G	A	1	2020-03-27	United Kingdom
N_204_R	N	204	ERR4495111	28883	G	C	1	2020-03-27	United Kingdom
ORF1ab_3278_S	ORF1ab	3278	ERR4495121	10097	G	A	1	2020-03-25	United Kingdom
ORF1ab_314_L	ORF1ab	314	ERR4495121	14408	C	T	1	2020-03-25	United Kingdom
ORF1ab_418_NA	ORF1ab	418	ERR4495121	14720	G	+T	0,0620253	2020-03-25	United Kingdom
S_614_G	S	614	ERR4495121	23403	A	G	0,998361	2020-03-25	United Kingdom
N_103_Y	N	103	ERR4495121	28580	G	T	0,995516	2020-03-25	United Kingdom
N_203_K	N	203	ERR4495121	28881	G	A	1	2020-03-25	United Kingdom
N_204_R	N	204	ERR4495121	28883	G	C	1	2020-03-25	United Kingdom
ORF1ab_455_H	ORF1ab	455	ERR4495128	1630	A	C	1	2020-03-26	United Kingdom
ORF1ab_3129_V	ORF1ab	3129	ERR4495128	9650	A	G	0,146789	2020-03-26	United Kingdom
ORF1ab_314_L	ORF1ab	314	ERR4495128	14408	C	T	0,993421	2020-03-26	United Kingdom
S_614_G	S	614	ERR4495128	23403	A	G	0,993658	2020-03-26	United Kingdom
ORF6_55_*	ORF6	55	ERR4495128	27364	G	T	0,149798	2020-03-26	United Kingdom
N_203_K	N	203	ERR4495128	28881	G	A	1	2020-03-26	United Kingdom
N_204_R	N	204	ERR4495128	28883	G	C	1	2020-03-26	United Kingdom
ORF1ab_204_I	ORF1ab	204	ERR4495141	875	C	A	0,99854	2020-03-25	United Kingdom
ORF1ab_2144_NA	ORF1ab	2144	ERR4495141	6696	C	+T	0,0589942	2020-03-25	United Kingdom
ORF1ab_3072_C	ORF1ab	3072	ERR4495141	9479	G	T	0,997319	2020-03-25	United Kingdom
ORF1ab_3395_S	ORF1ab	3395	ERR4495141	10448	C	T	0,992366	2020-03-25	United Kingdom
ORF1ab_314_L	ORF1ab	314	ERR4495141	14408	C	T	1	2020-03-25	United Kingdom
ORF1ab_440_V	ORF1ab	440	ERR4495141	14786	C	T	0,995153	2020-03-25	United Kingdom
ORF1ab_2371_L	ORF1ab	2371	ERR4495141	20578	G	T	1	2020-03-25	United Kingdom
S_614_G	S	614	ERR4495141	23403	A	G	1	2020-03-25	United Kingdom
ORF3a_57_H	ORF3a	57	ERR4495141	25563	G	T	0,99835	2020-03-25	United Kingdom
ORF1ab_2144_NA	ORF1ab	2144	ERR4495147	6696	C	+T	0,0587515	2020-03-25	United Kingdom
ORF1ab_3278_S	ORF1ab	3278	ERR4495147	10097	G	A	0,0633803	2020-03-25	United Kingdom
ORF1ab_314_L	ORF1ab	314	ERR4495147	14408	C	T	1	2020-03-25	United Kingdom
ORF1ab_833_NA	ORF1ab	833	ERR4495147	15965	G	+T	0,054	2020-03-25	United Kingdom
S_614_G	S	614	ERR4495147	23403	A	G	1	2020-03-25	United Kingdom
M_3_G	M	3	ERR4495147	26530	A	G	0,929742	2020-03-25	United Kingdom
N_156_S	N	156	ERR4495147	28739	G	T	0,936275	2020-03-25	United Kingdom
ORF1ab_428_C	ORF1ab	428	ERR4495154	1547	A	T	0,0502132	2020-07-29	United Kingdom
ORF1ab_465_V	ORF1ab	465	ERR4495154	1659	G	T	0,162042	2020-07-29	United Kingdom
ORF1ab_314_L	ORF1ab	314	ERR4495154	14408	C	T	1	2020-07-29	United Kingdom
S_21_I	S	21	ERR4495154	21624	G	T	1	2020-07-29	United Kingdom
S_614_G	S	614	ERR4495154	23403	A	G	0,99989	2020-07-29	United Kingdom
ORF3a_207_L	ORF3a	207	ERR4495154	26013	C	G	0,999192	2020-07-29	United Kingdom
ORF7b_41_F	ORF7b	41	ERR4495154	27877	G	T	1	2020-07-29	United Kingdom
N_84_V	N	84	ERR4495154	28523	A	G	1	2020-07-29	United Kingdom
N_203_K	N	203	ERR4495154	28881	G	A	1	2020-07-29	United Kingdom
N_204_R	N	204	ERR4495154	28883	G	C	1	2020-07-29	United Kingdom
N_398_V	N	398	ERR4495154	29466	C	T	0,0992867	2020-07-29	United Kingdom
ORF1ab_2785_S	ORF1ab	2785	ERR4495158	8618	G	T	0,0528949	2020-08-01	United Kingdom
ORF1ab_2882_V	ORF1ab	2882	ERR4495158	8909	T	G	0,0509259	2020-08-01	United Kingdom
ORF1ab_3351_R	ORF1ab	3351	ERR4495158	10317	A	G	0,999834	2020-08-01	United Kingdom
ORF1ab_3638_NA	ORF1ab	3638	ERR4495158	11179	G	+T	0,0540751	2020-08-01	United Kingdom
ORF1ab_4049_V	ORF1ab	4049	ERR4495158	12410	A	G	0,999683	2020-08-01	United Kingdom
ORF1ab_314_L	ORF1ab	314	ERR4495158	14408	C	T	0,999612	2020-08-01	United Kingdom
ORF1ab_1774_I	ORF1ab	1774	ERR4495158	18788	C	T	0,999611	2020-08-01	United Kingdom
ORF1ab_1922_NA	ORF1ab	1922	ERR4495158	19231	G	+T	0,0926611	2020-08-01	United Kingdom
S_614_G	S	614	ERR4495158	23403	A	G	0,999669	2020-08-01	United Kingdom
S_706_S	S	706	ERR4495158	23678	G	T	0,851765	2020-08-01	United Kingdom
S_775_NA	S	775	ERR4495158	23887	C	-A	0,0862222	2020-08-01	United Kingdom
S_778_A	S	778	ERR4495158	23894	A	G	0,0575705	2020-08-01	United Kingdom
S_1234_P	S	1234	ERR4495158	25263	T	C	0,0536013	2020-08-01	United Kingdom
ORF3a_104_L	ORF3a	104	ERR4495158	25703	C	T	0,994036	2020-08-01	United Kingdom
N_203_K	N	203	ERR4495158	28881	G	A	0,999362	2020-08-01	United Kingdom
N_204_R	N	204	ERR4495158	28883	G	C	0,999375	2020-08-01	United Kingdom
ORF1ab_849_V	ORF1ab	849	ERR4495160	2810	A	G	0,999469	2020-08-04	United Kingdom
ORF1ab_3351_R	ORF1ab	3351	ERR4495160	10317	A	G	0,99952	2020-08-04	United Kingdom
ORF1ab_4049_V	ORF1ab	4049	ERR4495160	12410	A	G	0,999821	2020-08-04	United Kingdom
ORF1ab_314_L	ORF1ab	314	ERR4495160	14408	C	T	0,999652	2020-08-04	United Kingdom
ORF1ab_1774_I	ORF1ab	1774	ERR4495160	18788	C	T	0,999624	2020-08-04	United Kingdom
S_614_G	S	614	ERR4495160	23403	A	G	0,999604	2020-08-04	United Kingdom
S_706_S	S	706	ERR4495160	23678	G	T	0,599256	2020-08-04	United Kingdom
ORF3a_104_L	ORF3a	104	ERR4495160	25703	C	T	0,991988	2020-08-04	United Kingdom
N_203_K	N	203	ERR4495160	28881	G	A	0,999854	2020-08-04	United Kingdom
N_204_R	N	204	ERR4495160	28883	G	C	0,999577	2020-08-04	United Kingdom
ORF1ab_75_G	ORF1ab	75	ERR4495161	489	A	G	0,999639	2020-07-27	United Kingdom
ORF1ab_1734_H	ORF1ab	1734	ERR4495161	5465	T	C	0,999781	2020-07-27	United Kingdom
ORF1ab_2041_Y	ORF1ab	2041	ERR4495161	6387	G	A	0,999656	2020-07-27	United Kingdom
ORF1ab_3097_A	ORF1ab	3097	ERR4495161	9555	T	C	0,0715986	2020-07-27	United Kingdom
ORF1ab_3131_T	ORF1ab	3131	ERR4495161	9657	T	C	0,999648	2020-07-27	United Kingdom
ORF1ab_3454_V	ORF1ab	3454	ERR4495161	10626	C	T	0,999425	2020-07-27	United Kingdom
ORF1ab_314_L	ORF1ab	314	ERR4495161	14408	C	T	0,999196	2020-07-27	United Kingdom
ORF1ab_1290_I	ORF1ab	1290	ERR4495161	17336	C	T	0,056307	2020-07-27	United Kingdom
ORF1ab_1344_H	ORF1ab	1344	ERR4495161	17497	T	C	0,561617	2020-07-27	United Kingdom
S_21_I	S	21	ERR4495161	21624	G	T	1	2020-07-27	United Kingdom
S_614_G	S	614	ERR4495161	23403	A	G	0,999855	2020-07-27	United Kingdom
S_847_K	S	847	ERR4495161	24102	G	A	1	2020-07-27	United Kingdom
ORF3a_136_N	ORF3a	136	ERR4495161	25800	A	T	1	2020-07-27	United Kingdom
ORF3a_137_Y	ORF3a	137	ERR4495161	25801	A	T	0,999522	2020-07-27	United Kingdom
ORF8_76_S	ORF8	76	ERR4495161	28120	T	G	0,074228	2020-07-27	United Kingdom
N_203_K	N	203	ERR4495161	28881	G	A	1	2020-07-27	United Kingdom
N_204_R	N	204	ERR4495161	28883	G	C	1	2020-07-27	United Kingdom
ORF1ab_544_L	ORF1ab	544	ERR4495162	1895	G	T	0,150407	2020-07-28	United Kingdom
ORF1ab_849_V	ORF1ab	849	ERR4495162	2810	A	G	0,993355	2020-07-28	United Kingdom
ORF1ab_3351_R	ORF1ab	3351	ERR4495162	10317	A	G	0,999542	2020-07-28	United Kingdom
ORF1ab_4049_V	ORF1ab	4049	ERR4495162	12410	A	G	0,999775	2020-07-28	United Kingdom
ORF1ab_314_L	ORF1ab	314	ERR4495162	14408	C	T	0,9996	2020-07-28	United Kingdom
ORF1ab_1774_I	ORF1ab	1774	ERR4495162	18788	C	T	0,999618	2020-07-28	United Kingdom
S_614_G	S	614	ERR4495162	23403	A	G	0,999482	2020-07-28	United Kingdom
ORF3a_104_L	ORF3a	104	ERR4495162	25703	C	T	0,995446	2020-07-28	United Kingdom
ORF7a_62_*	ORF7a	62	ERR4495162	27577	C	T	0,31157	2020-07-28	United Kingdom
N_203_K	N	203	ERR4495162	28881	G	A	1	2020-07-28	United Kingdom
N_204_R	N	204	ERR4495162	28883	G	C	0,999679	2020-07-28	United Kingdom
ORF1ab_314_L	ORF1ab	314	ERR4495167	14408	C	T	0,999547	2020-08-04	United Kingdom
S_21_I	S	21	ERR4495167	21624	G	T	1	2020-08-04	United Kingdom
S_614_G	S	614	ERR4495167	23403	A	G	0,999792	2020-08-04	United Kingdom
ORF3a_207_L	ORF3a	207	ERR4495167	26013	C	G	0,999765	2020-08-04	United Kingdom
ORF7b_41_F	ORF7b	41	ERR4495167	27877	G	T	0,999798	2020-08-04	United Kingdom
N_84_V	N	84	ERR4495167	28523	A	G	0,99965	2020-08-04	United Kingdom
N_203_K	N	203	ERR4495167	28881	G	A	0,999397	2020-08-04	United Kingdom
N_204_R	N	204	ERR4495167	28883	G	C	1	2020-08-04	United Kingdom
ORF1ab_314_L	ORF1ab	314	ERR4495168	14408	C	T	1	2020-03-25	United Kingdom
S_78_M	S	78	ERR4495168	21795	G	T	0,0521173	2020-03-25	United Kingdom
S_614_G	S	614	ERR4495168	23403	A	G	1	2020-03-25	United Kingdom
M_175_M	M	175	ERR4495168	27046	C	T	0,994318	2020-03-25	United Kingdom
N_24_N	N	24	ERR4495168	28344	C	A	0,998047	2020-03-25	United Kingdom
ORF1ab_71_F	ORF1ab	71	ERR4495169	476	A	T	0,0673171	2020-08-03	United Kingdom
ORF1ab_232_H	ORF1ab	232	ERR4495169	960	G	A	0,115675	2020-08-03	United Kingdom
ORF1ab_895_F	ORF1ab	895	ERR4495169	2948	A	T	0,204867	2020-08-03	United Kingdom
ORF1ab_947_NA	ORF1ab	947	ERR4495169	3106	T	-GA	0,13916	2020-08-03	United Kingdom
ORF1ab_1049_NA	ORF1ab	1049	ERR4495169	3412	T	-A	0,104597	2020-08-03	United Kingdom
ORF1ab_1179_NA	ORF1ab	1179	ERR4495169	3802	T	-AA	0,0695079	2020-08-03	United Kingdom
ORF1ab_1511_NA	ORF1ab	1511	ERR4495169	4798	T	-A	0,100295	2020-08-03	United Kingdom
ORF1ab_1597_I	ORF1ab	1597	ERR4495169	5055	C	T	0,177215	2020-08-03	United Kingdom
ORF1ab_1649_T	ORF1ab	1649	ERR4495169	5210	G	A	0,149478	2020-08-03	United Kingdom
ORF1ab_1757_K	ORF1ab	1757	ERR4495169	5534	C	A	0,0794652	2020-08-03	United Kingdom
ORF1ab_1764_NA	ORF1ab	1764	ERR4495169	5556	G	-T	0,0708643	2020-08-03	United Kingdom
ORF1ab_1823_NA	ORF1ab	1823	ERR4495169	5734	T	-G	0,10001	2020-08-03	United Kingdom
ORF1ab_2053_G	ORF1ab	2053	ERR4495169	6423	A	G	0,292852	2020-08-03	United Kingdom
ORF1ab_2856_V	ORF1ab	2856	ERR4495169	8832	C	T	0,290323	2020-08-03	United Kingdom
ORF1ab_3200_L	ORF1ab	3200	ERR4495169	9864	C	T	0,139759	2020-08-03	United Kingdom
ORF1ab_3225_G	ORF1ab	3225	ERR4495169	9938	A	G	0,106242	2020-08-03	United Kingdom
ORF1ab_3599_K	ORF1ab	3599	ERR4495169	11060	C	A	0,0568804	2020-08-03	United Kingdom
ORF1ab_3670_F	ORF1ab	3670	ERR4495169	11273	G	T	0,15693	2020-08-03	United Kingdom
ORF1ab_3679_NA	ORF1ab	3679	ERR4495169	11301	T	-A	0,170594	2020-08-03	United Kingdom
ORF1ab_3694_NA	ORF1ab	3694	ERR4495169	11346	T	-TA	0,128721	2020-08-03	United Kingdom
ORF1ab_3784_S	ORF1ab	3784	ERR4495169	11615	T	A	0,15655	2020-08-03	United Kingdom
ORF1ab_3784_F	ORF1ab	3784	ERR4495169	11616	G	T	0,155733	2020-08-03	United Kingdom
ORF1ab_3902_N	ORF1ab	3902	ERR4495169	11971	A	T	0,0775318	2020-08-03	United Kingdom
ORF1ab_3949_NA	ORF1ab	3949	ERR4495169	12111	G	+T	0,0830893	2020-08-03	United Kingdom
ORF1ab_3971_NA	ORF1ab	3971	ERR4495169	12178	T	-GA	0,0614439	2020-08-03	United Kingdom
ORF1ab_4079_NA	ORF1ab	4079	ERR4495169	12501	C	-AT	0,101472	2020-08-03	United Kingdom
ORF1ab_104_NA	ORF1ab	104	ERR4495169	13777	C	-AT	0,262584	2020-08-03	United Kingdom
ORF1ab_105_L	ORF1ab	105	ERR4495169	13780	A	T	0,220604	2020-08-03	United Kingdom
ORF1ab_314_L	ORF1ab	314	ERR4495169	14408	C	T	1	2020-08-03	United Kingdom
ORF1ab_529_NA	ORF1ab	529	ERR4495169	15053	C	-TA	0,225047	2020-08-03	United Kingdom
ORF1ab_541_NA	ORF1ab	541	ERR4495169	15089	C	-A	0,234414	2020-08-03	United Kingdom
ORF1ab_689_H	ORF1ab	689	ERR4495169	15534	A	C	0,279002	2020-08-03	United Kingdom
ORF1ab_791_NA	ORF1ab	791	ERR4495169	15838	T	-G	0,212056	2020-08-03	United Kingdom
ORF1ab_823_S	ORF1ab	823	ERR4495169	15934	C	T	0,198196	2020-08-03	United Kingdom
ORF1ab_1315_S	ORF1ab	1315	ERR4495169	17410	C	A	0,0605119	2020-08-03	United Kingdom
ORF1ab_1401_V	ORF1ab	1401	ERR4495169	17669	G	T	0,0587774	2020-08-03	United Kingdom
ORF1ab_1404_R	ORF1ab	1404	ERR4495169	17678	C	G	0,100867	2020-08-03	United Kingdom
ORF1ab_1727_L	ORF1ab	1727	ERR4495169	18647	C	T	0,083914	2020-08-03	United Kingdom
ORF1ab_2312_L	ORF1ab	2312	ERR4495169	20402	C	T	0,127613	2020-08-03	United Kingdom
S_21_I	S	21	ERR4495169	21624	G	T	1	2020-08-03	United Kingdom
S_353_S	S	353	ERR4495169	22620	G	C	0,100802	2020-08-03	United Kingdom
S_507_S	S	507	ERR4495169	23081	C	T	0,0660377	2020-08-03	United Kingdom
S_524_NA	S	524	ERR4495169	23132	G	-T	0,0612245	2020-08-03	United Kingdom
S_547_I	S	547	ERR4495169	23202	C	T	0,203288	2020-08-03	United Kingdom
S_553_I	S	553	ERR4495169	23220	C	T	0,113979	2020-08-03	United Kingdom
S_614_G	S	614	ERR4495169	23403	A	G	0,999791	2020-08-03	United Kingdom
S_954_NA	S	954	ERR4495169	24422	C	-A	0,0607302	2020-08-03	United Kingdom
S_1017_NA	S	1017	ERR4495169	24611	G	-A	0,0765176	2020-08-03	United Kingdom
S_1124_V	S	1124	ERR4495169	24933	G	T	0,180007	2020-08-03	United Kingdom
S_1131_V	S	1131	ERR4495169	24954	G	T	0,0840767	2020-08-03	United Kingdom
S_1131_E	S	1131	ERR4495169	24954	G	A	0,181157	2020-08-03	United Kingdom
ORF3a_207_L	ORF3a	207	ERR4495169	26013	C	G	1	2020-08-03	United Kingdom
ORF3a_240_S	ORF3a	240	ERR4495169	26110	C	T	0,058156	2020-08-03	United Kingdom
M_15_M	M	15	ERR4495169	26566	A	T	0,0717101	2020-08-03	United Kingdom
M_203_NA	M	203	ERR4495169	27131	C	-TA	0,0968712	2020-08-03	United Kingdom
ORF7b_37_D	ORF7b	37	ERR4495169	27864	C	G	0,0721821	2020-08-03	United Kingdom
ORF7b_41_F	ORF7b	41	ERR4495169	27877	G	T	0,999891	2020-08-03	United Kingdom
ORF8_2_N	ORF8	2	ERR4495169	27899	A	T	0,0558607	2020-08-03	United Kingdom
ORF8_90_*	ORF8	90	ERR4495169	28163	C	A	0,0618029	2020-08-03	United Kingdom
N_84_V	N	84	ERR4495169	28523	A	G	0,999885	2020-08-03	United Kingdom
N_203_K	N	203	ERR4495169	28881	G	A	1	2020-08-03	United Kingdom
N_204_R	N	204	ERR4495169	28883	G	C	0,981168	2020-08-03	United Kingdom
ORF1ab_2144_NA	ORF1ab	2144	ERR4495170	6696	C	+T	0,0700483	2020-03-25	United Kingdom
ORF1ab_314_L	ORF1ab	314	ERR4495170	14408	C	T	1	2020-03-25	United Kingdom
S_614_G	S	614	ERR4495170	23403	A	G	1	2020-03-25	United Kingdom
S_1237_I	S	1237	ERR4495170	25273	G	A	0,0526316	2020-03-25	United Kingdom
M_175_M	M	175	ERR4495170	27046	C	T	1	2020-03-25	United Kingdom
N_203_K	N	203	ERR4495170	28881	G	A	1	2020-03-25	United Kingdom
N_204_R	N	204	ERR4495170	28883	G	C	0,992958	2020-03-25	United Kingdom
ORF1ab_314_L	ORF1ab	314	ERR4495172	14408	C	T	1	2020-03-25	United Kingdom
S_614_G	S	614	ERR4495172	23403	A	G	1	2020-03-25	United Kingdom
S_870_V	S	870	ERR4495172	24170	A	G	1	2020-03-25	United Kingdom
ORF1ab_2144_NA	ORF1ab	2144	ERR4495173	6696	C	+T	0,0532044	2020-03-24	United Kingdom
ORF1ab_314_L	ORF1ab	314	ERR4495173	14408	C	T	1	2020-03-24	United Kingdom
ORF1ab_941_V	ORF1ab	941	ERR4495173	16289	C	T	1	2020-03-24	United Kingdom
S_614_G	S	614	ERR4495173	23403	A	G	1	2020-03-24	United Kingdom
ORF3a_13_L	ORF3a	13	ERR4495173	25429	G	T	1	2020-03-24	United Kingdom
ORF1ab_3278_S	ORF1ab	3278	ERR4495175	10097	G	A	1	2020-03-24	United Kingdom
ORF1ab_314_L	ORF1ab	314	ERR4495175	14408	C	T	0,997199	2020-03-24	United Kingdom
S_614_G	S	614	ERR4495175	23403	A	G	0,998403	2020-03-24	United Kingdom
S_942_S	S	942	ERR4495175	24386	G	T	0,994924	2020-03-24	United Kingdom
N_103_Y	N	103	ERR4495175	28580	G	T	1	2020-03-24	United Kingdom
N_203_K	N	203	ERR4495175	28881	G	A	1	2020-03-24	United Kingdom
N_204_R	N	204	ERR4495175	28883	G	C	1	2020-03-24	United Kingdom
ORF1ab_3958_V	ORF1ab	3958	ERR4495176	12138	C	T	1	2020-03-25	United Kingdom
ORF1ab_314_L	ORF1ab	314	ERR4495176	14408	C	T	1	2020-03-25	United Kingdom
S_614_G	S	614	ERR4495176	23403	A	G	1	2020-03-25	United Kingdom
N_203_K	N	203	ERR4495176	28881	G	A	1	2020-03-25	United Kingdom
N_204_R	N	204	ERR4495176	28883	G	C	1	2020-03-25	United Kingdom
ORF1ab_3278_S	ORF1ab	3278	ERR4495177	10097	G	A	1	2020-03-23	United Kingdom
ORF1ab_4317_E	ORF1ab	4317	ERR4495177	13216	T	G	0,996276	2020-03-23	United Kingdom
ORF1ab_314_L	ORF1ab	314	ERR4495177	14408	C	T	1	2020-03-23	United Kingdom
S_614_G	S	614	ERR4495177	23403	A	G	1	2020-03-23	United Kingdom
N_203_K	N	203	ERR4495177	28881	G	A	1	2020-03-23	United Kingdom
N_204_R	N	204	ERR4495177	28883	G	C	1	2020-03-23	United Kingdom
ORF1ab_849_V	ORF1ab	849	ERR4495179	2810	A	G	1	2020-08-03	United Kingdom
ORF1ab_3351_R	ORF1ab	3351	ERR4495179	10317	A	G	0,999328	2020-08-03	United Kingdom
ORF1ab_4049_V	ORF1ab	4049	ERR4495179	12410	A	G	0,999519	2020-08-03	United Kingdom
ORF1ab_314_L	ORF1ab	314	ERR4495179	14408	C	T	0,999624	2020-08-03	United Kingdom
ORF1ab_1774_I	ORF1ab	1774	ERR4495179	18788	C	T	0,999557	2020-08-03	United Kingdom
S_614_G	S	614	ERR4495179	23403	A	G	0,999681	2020-08-03	United Kingdom
ORF3a_104_L	ORF3a	104	ERR4495179	25703	C	T	0,991545	2020-08-03	United Kingdom
N_203_K	N	203	ERR4495179	28881	G	A	0,999783	2020-08-03	United Kingdom
N_204_R	N	204	ERR4495179	28883	G	C	0,999583	2020-08-03	United Kingdom
ORF1ab_3278_S	ORF1ab	3278	ERR4495181	10097	G	A	0,994083	2020-03-26	United Kingdom
ORF1ab_314_L	ORF1ab	314	ERR4495181	14408	C	T	1	2020-03-26	United Kingdom
S_614_G	S	614	ERR4495181	23403	A	G	0,998134	2020-03-26	United Kingdom
N_103_Y	N	103	ERR4495181	28580	G	T	1	2020-03-26	United Kingdom
N_203_K	N	203	ERR4495181	28881	G	A	1	2020-03-26	United Kingdom
N_204_R	N	204	ERR4495181	28883	G	C	1	2020-03-26	United Kingdom
ORF1ab_314_L	ORF1ab	314	ERR4495184	14408	C	T	0,999858	2020-08-03	United Kingdom
S_21_I	S	21	ERR4495184	21624	G	T	1	2020-08-03	United Kingdom
S_614_G	S	614	ERR4495184	23403	A	G	0,999633	2020-08-03	United Kingdom
ORF3a_207_L	ORF3a	207	ERR4495184	26013	C	G	1	2020-08-03	United Kingdom
ORF7b_41_F	ORF7b	41	ERR4495184	27877	G	T	0,999781	2020-08-03	United Kingdom
N_84_V	N	84	ERR4495184	28523	A	G	0,999906	2020-08-03	United Kingdom
N_203_K	N	203	ERR4495184	28881	G	A	1	2020-08-03	United Kingdom
N_204_R	N	204	ERR4495184	28883	G	C	1	2020-08-03	United Kingdom
ORF1ab_849_V	ORF1ab	849	ERR4495185	2810	A	G	0,999703	2020-08-03	United Kingdom
ORF1ab_3351_R	ORF1ab	3351	ERR4495185	10317	A	G	0,999639	2020-08-03	United Kingdom
ORF1ab_4049_V	ORF1ab	4049	ERR4495185	12410	A	G	0,999645	2020-08-03	United Kingdom
ORF1ab_314_L	ORF1ab	314	ERR4495185	14408	C	T	0,999542	2020-08-03	United Kingdom
ORF1ab_1774_I	ORF1ab	1774	ERR4495185	18788	C	T	0,999613	2020-08-03	United Kingdom
S_614_G	S	614	ERR4495185	23403	A	G	0,999418	2020-08-03	United Kingdom
ORF3a_104_L	ORF3a	104	ERR4495185	25703	C	T	0,993922	2020-08-03	United Kingdom
N_203_K	N	203	ERR4495185	28881	G	A	0,999169	2020-08-03	United Kingdom
N_204_R	N	204	ERR4495185	28883	G	C	0,999342	2020-08-03	United Kingdom
ORF1ab_2144_NA	ORF1ab	2144	ERR4495187	6696	C	+T	0,05	2020-03-26	United Kingdom
ORF1ab_3278_S	ORF1ab	3278	ERR4495187	10097	G	A	1	2020-03-26	United Kingdom
ORF1ab_3603_NA	ORF1ab	3603	ERR4495187	11074	C	-T	0,0507246	2020-03-26	United Kingdom
ORF1ab_314_L	ORF1ab	314	ERR4495187	14408	C	T	1	2020-03-26	United Kingdom
ORF1ab_833_NA	ORF1ab	833	ERR4495187	15965	G	+T	0,0808011	2020-03-26	United Kingdom
S_614_G	S	614	ERR4495187	23403	A	G	1	2020-03-26	United Kingdom
N_103_Y	N	103	ERR4495187	28580	G	T	0,99569	2020-03-26	United Kingdom
N_203_K	N	203	ERR4495187	28881	G	A	1	2020-03-26	United Kingdom
N_204_R	N	204	ERR4495187	28883	G	C	1	2020-03-26	United Kingdom
N_260_NA	N	260	ERR4495187	29051	C	+A	0,08	2020-03-26	United Kingdom
ORF1ab_739_V	ORF1ab	739	ERR4495188	2480	A	G	0,99187	2020-03-27	United Kingdom
ORF1ab_765_S	ORF1ab	765	ERR4495188	2558	C	T	1	2020-03-27	United Kingdom
ORF1ab_2144_NA	ORF1ab	2144	ERR4495188	6696	C	+T	0,0505618	2020-03-27	United Kingdom
ORF1ab_3603_NA	ORF1ab	3603	ERR4495188	11074	C	+T	0,0843023	2020-03-27	United Kingdom
ORF1ab_3606_NA	ORF1ab	3606	ERR4495188	11082	T	-G	0,0724638	2020-03-27	United Kingdom
ORF1ab_3606_F	ORF1ab	3606	ERR4495188	11083	G	T	1	2020-03-27	United Kingdom
ORF1ab_4037_F	ORF1ab	4037	ERR4495188	12374	C	T	0,66875	2020-03-27	United Kingdom
ORF3a_251_V	ORF3a	251	ERR4495188	26144	G	T	0,990476	2020-03-27	United Kingdom
ORF1ab_2405_S	ORF1ab	2405	ERR4495192	7479	A	G	1	2020-03-24	United Kingdom
ORF1ab_3603_NA	ORF1ab	3603	ERR4495192	11074	C	+T	0,0673077	2020-03-24	United Kingdom
ORF1ab_3606_NA	ORF1ab	3606	ERR4495192	11082	T	-G	0,105769	2020-03-24	United Kingdom
ORF1ab_3606_F	ORF1ab	3606	ERR4495192	11083	G	T	1	2020-03-24	United Kingdom
N_205_I	N	205	ERR4495192	28887	C	T	1	2020-03-24	United Kingdom
ORF1ab_33_L	ORF1ab	33	ERR4495193	13564	G	T	1	2020-03-26	United Kingdom
ORF1ab_314_L	ORF1ab	314	ERR4495193	14408	C	T	1	2020-03-26	United Kingdom
S_614_G	S	614	ERR4495193	23403	A	G	1	2020-03-26	United Kingdom
ORF1ab_2144_NA	ORF1ab	2144	ERR4495194	6696	C	+T	0,0603949	2020-03-26	United Kingdom
ORF1ab_314_L	ORF1ab	314	ERR4495194	14408	C	T	1	2020-03-26	United Kingdom
ORF1ab_833_NA	ORF1ab	833	ERR4495194	15965	G	+T	0,0511278	2020-03-26	United Kingdom
S_50_L	S	50	ERR4495194	21711	C	T	1	2020-03-26	United Kingdom
S_614_G	S	614	ERR4495194	23403	A	G	0,999074	2020-03-26	United Kingdom
N_203_K	N	203	ERR4495194	28881	G	A	1	2020-03-26	United Kingdom
N_204_R	N	204	ERR4495194	28883	G	C	1	2020-03-26	United Kingdom
ORF1ab_2144_NA	ORF1ab	2144	ERR4495195	6696	C	+T	0,0540541	2020-03-26	United Kingdom
ORF1ab_3278_S	ORF1ab	3278	ERR4495195	10097	G	A	1	2020-03-26	United Kingdom
ORF1ab_314_L	ORF1ab	314	ERR4495195	14408	C	T	1	2020-03-26	United Kingdom
S_614_G	S	614	ERR4495195	23403	A	G	1	2020-03-26	United Kingdom
N_103_Y	N	103	ERR4495195	28580	G	T	1	2020-03-26	United Kingdom
N_203_K	N	203	ERR4495195	28881	G	A	1	2020-03-26	United Kingdom
N_204_R	N	204	ERR4495195	28883	G	C	1	2020-03-26	United Kingdom
ORF1ab_1820_I	ORF1ab	1820	ERR4495196	5724	C	T	0,180617	2020-03-24	United Kingdom
ORF1ab_3278_S	ORF1ab	3278	ERR4495196	10097	G	A	1	2020-03-24	United Kingdom
ORF1ab_314_L	ORF1ab	314	ERR4495196	14408	C	T	1	2020-03-24	United Kingdom
S_614_G	S	614	ERR4495196	23403	A	G	1	2020-03-24	United Kingdom
N_103_Y	N	103	ERR4495196	28580	G	T	1	2020-03-24	United Kingdom
N_203_K	N	203	ERR4495196	28881	G	A	1	2020-03-24	United Kingdom
N_204_R	N	204	ERR4495196	28883	G	C	1	2020-03-24	United Kingdom
ORF1ab_2144_NA	ORF1ab	2144	ERR4495197	6696	C	+T	0,0791246	2020-03-26	United Kingdom
ORF1ab_314_L	ORF1ab	314	ERR4495197	14408	C	T	1	2020-03-26	United Kingdom
ORF1ab_833_NA	ORF1ab	833	ERR4495197	15965	G	+T	0,0616592	2020-03-26	United Kingdom
S_614_G	S	614	ERR4495197	23403	A	G	1	2020-03-26	United Kingdom
N_203_K	N	203	ERR4495197	28881	G	A	0,993671	2020-03-26	United Kingdom
N_204_R	N	204	ERR4495197	28883	G	C	1	2020-03-26	United Kingdom
N_260_NA	N	260	ERR4495197	29051	C	+A	0,0511364	2020-03-26	United Kingdom
ORF1ab_314_L	ORF1ab	314	ERR4495200	14408	C	T	1	2020-03-25	United Kingdom
S_614_G	S	614	ERR4495200	23403	A	G	0,998837	2020-03-25	United Kingdom
N_203_K	N	203	ERR4495200	28881	G	A	1	2020-03-25	United Kingdom
N_204_R	N	204	ERR4495200	28883	G	C	1	2020-03-25	United Kingdom
ORF1ab_314_L	ORF1ab	314	ERR4495201	14408	C	T	1	2020-03-23	United Kingdom
S_614_G	S	614	ERR4495201	23403	A	G	1	2020-03-23	United Kingdom
E_52_L	E	52	ERR4495201	26398	G	T	1	2020-03-23	United Kingdom
N_203_K	N	203	ERR4495201	28881	G	A	1	2020-03-23	United Kingdom
N_204_R	N	204	ERR4495201	28883	G	C	0,992647	2020-03-23	United Kingdom
ORF1ab_2144_NA	ORF1ab	2144	ERR4495202	6696	C	+T	0,078853	2020-03-28	United Kingdom
ORF1ab_314_L	ORF1ab	314	ERR4495202	14408	C	T	1	2020-03-28	United Kingdom
S_614_G	S	614	ERR4495202	23403	A	G	1	2020-03-28	United Kingdom
N_260_NA	N	260	ERR4495202	29051	C	+A	0,0716418	2020-03-28	United Kingdom
ORF1ab_2144_NA	ORF1ab	2144	ERR4495203	6696	C	+T	0,0533911	2020-03-24	United Kingdom
ORF1ab_3278_S	ORF1ab	3278	ERR4495203	10097	G	A	1	2020-03-24	United Kingdom
ORF1ab_314_L	ORF1ab	314	ERR4495203	14408	C	T	1	2020-03-24	United Kingdom
S_614_G	S	614	ERR4495203	23403	A	G	0,99705	2020-03-24	United Kingdom
N_103_Y	N	103	ERR4495203	28580	G	T	1	2020-03-24	United Kingdom
N_203_K	N	203	ERR4495203	28881	G	A	1	2020-03-24	United Kingdom
N_204_R	N	204	ERR4495203	28883	G	C	1	2020-03-24	United Kingdom
ORF1ab_2144_NA	ORF1ab	2144	ERR4495204	6696	C	+T	0,0558912	2020-03-26	United Kingdom
ORF1ab_314_L	ORF1ab	314	ERR4495204	14408	C	T	1	2020-03-26	United Kingdom
S_614_G	S	614	ERR4495204	23403	A	G	1	2020-03-26	United Kingdom
N_203_K	N	203	ERR4495204	28881	G	A	1	2020-03-26	United Kingdom
N_204_R	N	204	ERR4495204	28883	G	C	1	2020-03-26	United Kingdom
N_260_NA	N	260	ERR4495204	29051	C	+A	0,0509709	2020-03-26	United Kingdom
ORF1ab_314_S	ORF1ab	314	ERR4495205	14407	C	T	0,999702	2020-08-06	United Kingdom
ORF1ab_314_L	ORF1ab	314	ERR4495205	14408	C	T	1	2020-08-06	United Kingdom
S_21_I	S	21	ERR4495205	21624	G	T	1	2020-08-06	United Kingdom
S_455_F	S	455	ERR4495205	22927	G	T	0,072997	2020-08-06	United Kingdom
S_614_G	S	614	ERR4495205	23403	A	G	0,999161	2020-08-06	United Kingdom
ORF3a_207_L	ORF3a	207	ERR4495205	26013	C	G	0,999168	2020-08-06	United Kingdom
ORF7b_41_F	ORF7b	41	ERR4495205	27877	G	T	0,999597	2020-08-06	United Kingdom
N_84_V	N	84	ERR4495205	28523	A	G	0,99955	2020-08-06	United Kingdom
N_203_K	N	203	ERR4495205	28881	G	A	1	2020-08-06	United Kingdom
N_204_R	N	204	ERR4495205	28883	G	C	1	2020-08-06	United Kingdom
N_366_I	N	366	ERR4495205	29370	C	T	0,0531609	2020-08-06	United Kingdom
ORF1ab_1557_M	ORF1ab	1557	ERR4495209	4935	A	T	0,132743	2020-03-24	United Kingdom
ORF1ab_314_L	ORF1ab	314	ERR4495209	14408	C	T	0,957627	2020-03-24	United Kingdom
S_614_G	S	614	ERR4495209	23403	A	G	0,954545	2020-03-24	United Kingdom
N_203_K	N	203	ERR4495209	28881	G	A	0,976378	2020-03-24	United Kingdom
N_204_R	N	204	ERR4495209	28883	G	C	0,976378	2020-03-24	United Kingdom
ORF1ab_2144_NA	ORF1ab	2144	ERR4495212	6696	C	+T	0,097561	2020-03-27	United Kingdom
ORF1ab_314_L	ORF1ab	314	ERR4495212	14408	C	T	1	2020-03-27	United Kingdom
ORF1ab_833_NA	ORF1ab	833	ERR4495212	15965	G	+T	0,0850131	2020-03-27	United Kingdom
ORF1ab_1634_NA	ORF1ab	1634	ERR4495212	18368	G	+T	0,0541237	2020-03-27	United Kingdom
S_614_G	S	614	ERR4495212	23403	A	G	1	2020-03-27	United Kingdom
N_203_K	N	203	ERR4495212	28881	G	A	1	2020-03-27	United Kingdom
N_204_R	N	204	ERR4495212	28883	G	C	1	2020-03-27	United Kingdom
N_260_NA	N	260	ERR4495212	29051	C	+A	0,0621762	2020-03-27	United Kingdom
ORF1ab_314_L	ORF1ab	314	ERR4495216	14408	C	T	1	2020-03-25	United Kingdom
S_614_G	S	614	ERR4495216	23403	A	G	0,997625	2020-03-25	United Kingdom
M_4_F	M	4	ERR4495216	26533	C	T	0,715517	2020-03-25	United Kingdom
ORF8_45_NA	ORF8	45	ERR4495216	28028	G	+TA	0,507553	2020-03-25	United Kingdom
N_203_K	N	203	ERR4495216	28881	G	A	1	2020-03-25	United Kingdom
N_204_R	N	204	ERR4495216	28883	G	C	1	2020-03-25	United Kingdom
ORF1ab_3958_V	ORF1ab	3958	ERR4495218	12138	C	T	1	2020-03-26	United Kingdom
ORF1ab_314_L	ORF1ab	314	ERR4495218	14408	C	T	1	2020-03-26	United Kingdom
S_614_G	S	614	ERR4495218	23403	A	G	1	2020-03-26	United Kingdom
N_203_K	N	203	ERR4495218	28881	G	A	1	2020-03-26	United Kingdom
N_204_R	N	204	ERR4495218	28883	G	C	1	2020-03-26	United Kingdom
ORF1ab_2144_NA	ORF1ab	2144	ERR4495222	6696	C	+T	0,0915354	2020-03-26	United Kingdom
ORF1ab_3278_S	ORF1ab	3278	ERR4495222	10097	G	A	1	2020-03-26	United Kingdom
ORF1ab_4317_E	ORF1ab	4317	ERR4495222	13216	T	G	0,998968	2020-03-26	United Kingdom
ORF1ab_314_L	ORF1ab	314	ERR4495222	14408	C	T	1	2020-03-26	United Kingdom
ORF1ab_833_NA	ORF1ab	833	ERR4495222	15965	G	+T	0,0760357	2020-03-26	United Kingdom
ORF1ab_1634_NA	ORF1ab	1634	ERR4495222	18368	G	+T	0,0690846	2020-03-26	United Kingdom
S_614_G	S	614	ERR4495222	23403	A	G	1	2020-03-26	United Kingdom
N_203_K	N	203	ERR4495222	28881	G	A	1	2020-03-26	United Kingdom
N_204_R	N	204	ERR4495222	28883	G	C	1	2020-03-26	United Kingdom
ORF1ab_3278_S	ORF1ab	3278	ERR4495223	10097	G	A	1	2020-03-24	United Kingdom
ORF1ab_314_L	ORF1ab	314	ERR4495223	14408	C	T	1	2020-03-24	United Kingdom
S_614_G	S	614	ERR4495223	23403	A	G	1	2020-03-24	United Kingdom
S_942_S	S	942	ERR4495223	24386	G	T	0,993631	2020-03-24	United Kingdom
N_103_Y	N	103	ERR4495223	28580	G	T	1	2020-03-24	United Kingdom
N_203_K	N	203	ERR4495223	28881	G	A	1	2020-03-24	United Kingdom
N_204_R	N	204	ERR4495223	28883	G	C	1	2020-03-24	United Kingdom
ORF1ab_232_C	ORF1ab	232	ERR4495225	959	C	T	0,998133	2020-03-24	United Kingdom
ORF1ab_739_V	ORF1ab	739	ERR4495225	2480	A	G	1	2020-03-24	United Kingdom
ORF1ab_765_S	ORF1ab	765	ERR4495225	2558	C	T	0,99872	2020-03-24	United Kingdom
ORF1ab_3603_NA	ORF1ab	3603	ERR4495225	11074	C	+T	0,0813008	2020-03-24	United Kingdom
ORF1ab_3606_NA	ORF1ab	3606	ERR4495225	11082	T	-G	0,0962877	2020-03-24	United Kingdom
ORF1ab_3606_F	ORF1ab	3606	ERR4495225	11083	G	T	1	2020-03-24	United Kingdom
ORF3a_251_V	ORF3a	251	ERR4495225	26144	G	T	1	2020-03-24	United Kingdom
ORF1ab_3718_F	ORF1ab	3718	ERR4495226	11417	G	T	0,996622	2020-03-24	United Kingdom
ORF1ab_314_L	ORF1ab	314	ERR4495226	14408	C	T	1	2020-03-24	United Kingdom
S_614_G	S	614	ERR4495226	23403	A	G	0,997967	2020-03-24	United Kingdom
N_203_K	N	203	ERR4495226	28881	G	A	0,98	2020-03-24	United Kingdom
N_204_R	N	204	ERR4495226	28883	G	C	0,980198	2020-03-24	United Kingdom
ORF1ab_3768_NA	ORF1ab	3768	ERR4495228	11567	A	+T	0,0606061	2020-06-17	United Kingdom
ORF1ab_314_L	ORF1ab	314	ERR4495228	14408	C	T	0,996212	2020-06-17	United Kingdom
S_614_G	S	614	ERR4495228	23403	A	G	1	2020-06-17	United Kingdom
N_203_K	N	203	ERR4495228	28881	G	A	1	2020-06-17	United Kingdom
N_204_R	N	204	ERR4495228	28883	G	C	1	2020-06-17	United Kingdom
ORF1ab_417_R	ORF1ab	417	ERR4495229	1515	A	G	1	2020-03-23	United Kingdom
ORF1ab_3603_NA	ORF1ab	3603	ERR4495229	11074	C	+T	0,0911111	2020-03-23	United Kingdom
ORF1ab_3606_NA	ORF1ab	3606	ERR4495229	11082	T	-G	0,0911111	2020-03-23	United Kingdom
ORF1ab_3606_F	ORF1ab	3606	ERR4495229	11083	G	T	1	2020-03-23	United Kingdom
ORF3a_251_V	ORF3a	251	ERR4495229	26144	G	T	1	2020-03-23	United Kingdom
ORF1ab_3958_V	ORF1ab	3958	ERR4495233	12138	C	T	0,998331	2020-03-28	United Kingdom
ORF1ab_314_L	ORF1ab	314	ERR4495233	14408	C	T	1	2020-03-28	United Kingdom
S_614_G	S	614	ERR4495233	23403	A	G	0,997727	2020-03-28	United Kingdom
N_260_NA	N	260	ERR4495233	29051	C	+A	0,0523077	2020-03-28	United Kingdom
ORF1ab_849_V	ORF1ab	849	ERR4495234	2810	A	G	0,999238	2020-07-31	United Kingdom
ORF1ab_3351_R	ORF1ab	3351	ERR4495234	10317	A	G	0,999592	2020-07-31	United Kingdom
ORF1ab_4049_V	ORF1ab	4049	ERR4495234	12410	A	G	0,999259	2020-07-31	United Kingdom
ORF1ab_314_L	ORF1ab	314	ERR4495234	14408	C	T	0,999547	2020-07-31	United Kingdom
ORF1ab_1774_I	ORF1ab	1774	ERR4495234	18788	C	T	0,99897	2020-07-31	United Kingdom
S_614_G	S	614	ERR4495234	23403	A	G	0,99941	2020-07-31	United Kingdom
ORF3a_104_L	ORF3a	104	ERR4495234	25703	C	T	0,993375	2020-07-31	United Kingdom
N_203_K	N	203	ERR4495234	28881	G	A	0,999308	2020-07-31	United Kingdom
N_204_R	N	204	ERR4495234	28883	G	C	0,999667	2020-07-31	United Kingdom
ORF1ab_2144_NA	ORF1ab	2144	ERR4495235	6696	C	+T	0,0540541	2020-03-27	United Kingdom
ORF1ab_3278_S	ORF1ab	3278	ERR4495235	10097	G	A	1	2020-03-27	United Kingdom
ORF1ab_314_L	ORF1ab	314	ERR4495235	14408	C	T	1	2020-03-27	United Kingdom
S_614_G	S	614	ERR4495235	23403	A	G	1	2020-03-27	United Kingdom
N_103_Y	N	103	ERR4495235	28580	G	T	1	2020-03-27	United Kingdom
ORF1ab_314_L	ORF1ab	314	ERR4495236	14408	C	T	0,994565	2020-03-23	United Kingdom
S_614_G	S	614	ERR4495236	23403	A	G	0,9975	2020-03-23	United Kingdom
N_28_H	N	28	ERR4495236	28357	G	T	0,0776699	2020-03-23	United Kingdom
N_203_K	N	203	ERR4495236	28881	G	A	1	2020-03-23	United Kingdom
N_204_R	N	204	ERR4495236	28883	G	C	1	2020-03-23	United Kingdom
ORF1ab_2144_NA	ORF1ab	2144	ERR4495238	6696	C	+T	0,0826613	2020-03-25	United Kingdom
ORF1ab_314_L	ORF1ab	314	ERR4495238	14408	C	T	1	2020-03-25	United Kingdom
S_614_G	S	614	ERR4495238	23403	A	G	1	2020-03-25	United Kingdom
ORF3a_96_H	ORF3a	96	ERR4495238	25679	T	A	0,997468	2020-03-25	United Kingdom
N_13_S	N	13	ERR4495238	28310	C	T	0,0752294	2020-03-25	United Kingdom
ORF1ab_544_L	ORF1ab	544	ERR4495240	1895	G	T	0,0778515	2020-08-05	United Kingdom
ORF1ab_849_V	ORF1ab	849	ERR4495240	2810	A	G	1	2020-08-05	United Kingdom
ORF1ab_2269_C	ORF1ab	2269	ERR4495240	7070	G	T	0,0522613	2020-08-05	United Kingdom
ORF1ab_3351_R	ORF1ab	3351	ERR4495240	10317	A	G	0,999473	2020-08-05	United Kingdom
ORF1ab_4049_V	ORF1ab	4049	ERR4495240	12410	A	G	0,999783	2020-08-05	United Kingdom
ORF1ab_314_L	ORF1ab	314	ERR4495240	14408	C	T	0,999654	2020-08-05	United Kingdom
ORF1ab_1774_I	ORF1ab	1774	ERR4495240	18788	C	T	0,999727	2020-08-05	United Kingdom
S_614_G	S	614	ERR4495240	23403	A	G	0,999794	2020-08-05	United Kingdom
ORF3a_104_L	ORF3a	104	ERR4495240	25703	C	T	0,99101	2020-08-05	United Kingdom
N_203_K	N	203	ERR4495240	28881	G	A	1	2020-08-05	United Kingdom
N_204_R	N	204	ERR4495240	28883	G	C	1	2020-08-05	United Kingdom
ORF1ab_314_L	ORF1ab	314	ERR4495242	14408	C	T	1	2020-03-27	United Kingdom
S_614_G	S	614	ERR4495242	23403	A	G	1	2020-03-27	United Kingdom
M_175_M	M	175	ERR4495242	27046	C	T	1	2020-03-27	United Kingdom
N_24_N	N	24	ERR4495242	28344	C	A	0,998018	2020-03-27	United Kingdom
N_203_K	N	203	ERR4495242	28881	G	A	1	2020-03-27	United Kingdom
N_204_R	N	204	ERR4495242	28883	G	C	1	2020-03-27	United Kingdom
ORF1ab_739_V	ORF1ab	739	ERR4495243	2480	A	G	1	2020-03-24	United Kingdom
ORF1ab_765_S	ORF1ab	765	ERR4495243	2558	C	T	1	2020-03-24	United Kingdom
ORF1ab_3603_NA	ORF1ab	3603	ERR4495243	11074	C	+T	0,0656934	2020-03-24	United Kingdom
ORF1ab_3606_NA	ORF1ab	3606	ERR4495243	11082	T	-G	0,0705596	2020-03-24	United Kingdom
ORF1ab_3606_F	ORF1ab	3606	ERR4495243	11083	G	T	1	2020-03-24	United Kingdom
N_381_T	N	381	ERR4495243	29414	G	A	1	2020-03-24	United Kingdom
ORF1ab_314_L	ORF1ab	314	ERR4495245	14408	C	T	1	2020-03-24	United Kingdom
ORF1ab_657_V	ORF1ab	657	ERR4495245	15436	A	G	0,0647059	2020-03-24	United Kingdom
S_614_G	S	614	ERR4495245	23403	A	G	1	2020-03-24	United Kingdom
ORF1ab_739_V	ORF1ab	739	ERR4495246	2480	A	G	0,99373	2020-03-23	United Kingdom
ORF1ab_765_S	ORF1ab	765	ERR4495246	2558	C	T	0,998647	2020-03-23	United Kingdom
ORF1ab_3603_NA	ORF1ab	3603	ERR4495246	11074	C	+T	0,084922	2020-03-23	United Kingdom
ORF1ab_3606_NA	ORF1ab	3606	ERR4495246	11082	T	-G	0,0920139	2020-03-23	United Kingdom
ORF1ab_3606_F	ORF1ab	3606	ERR4495246	11083	G	T	0,997812	2020-03-23	United Kingdom
ORF1ab_1292_G	ORF1ab	1292	ERR4495246	17342	A	G	0,189024	2020-03-23	United Kingdom
ORF3a_251_V	ORF3a	251	ERR4495246	26144	G	T	1	2020-03-23	United Kingdom
ORF1ab_314_L	ORF1ab	314	ERR4495247	14408	C	T	1	2020-03-28	United Kingdom
ORF1ab_2070_H	ORF1ab	2070	ERR4495247	19677	G	T	1	2020-03-28	United Kingdom
S_614_G	S	614	ERR4495247	23403	A	G	1	2020-03-28	United Kingdom
ORF1ab_3278_S	ORF1ab	3278	ERR4495248	10097	G	A	1	2020-03-26	United Kingdom
ORF1ab_314_L	ORF1ab	314	ERR4495248	14408	C	T	1	2020-03-26	United Kingdom
S_614_G	S	614	ERR4495248	23403	A	G	0,998804	2020-03-26	United Kingdom
N_103_Y	N	103	ERR4495248	28580	G	T	1	2020-03-26	United Kingdom
N_203_K	N	203	ERR4495248	28881	G	A	1	2020-03-26	United Kingdom
N_204_R	N	204	ERR4495248	28883	G	C	1	2020-03-26	United Kingdom
ORF1ab_739_V	ORF1ab	739	ERR4495250	2480	A	G	1	2020-03-26	United Kingdom
ORF1ab_765_S	ORF1ab	765	ERR4495250	2558	C	T	1	2020-03-26	United Kingdom
ORF1ab_3606_NA	ORF1ab	3606	ERR4495250	11082	T	-G	0,0971429	2020-03-26	United Kingdom
ORF1ab_3606_F	ORF1ab	3606	ERR4495250	11083	G	T	1	2020-03-26	United Kingdom
N_381_T	N	381	ERR4495250	29414	G	A	1	2020-03-26	United Kingdom
ORF1ab_4090_A	ORF1ab	4090	ERR4495251	12533	A	G	1	2020-03-24	United Kingdom
ORF1ab_314_L	ORF1ab	314	ERR4495251	14408	C	T	0,993808	2020-03-24	United Kingdom
ORF1ab_833_NA	ORF1ab	833	ERR4495251	15965	G	+T	0,0640823	2020-03-24	United Kingdom
S_614_G	S	614	ERR4495251	23403	A	G	0,998342	2020-03-24	United Kingdom
S_1263_L	S	1263	ERR4495251	25350	C	T	1	2020-03-24	United Kingdom
ORF1ab_1246_I	ORF1ab	1246	ERR4495252	4002	C	T	1	2020-03-23	United Kingdom
ORF1ab_2144_NA	ORF1ab	2144	ERR4495252	6696	C	+T	0,0614934	2020-03-23	United Kingdom
ORF1ab_3603_NA	ORF1ab	3603	ERR4495252	11074	C	+T	0,0540541	2020-03-23	United Kingdom
ORF1ab_3606_F	ORF1ab	3606	ERR4495252	11083	G	T	0,33584	2020-03-23	United Kingdom
ORF1ab_314_L	ORF1ab	314	ERR4495252	14408	C	T	0,968051	2020-03-23	United Kingdom
S_614_G	S	614	ERR4495252	23403	A	G	1	2020-03-23	United Kingdom
ORF1ab_119_C	ORF1ab	119	ERR4495253	620	C	T	1	2020-03-25	United Kingdom
ORF1ab_2144_NA	ORF1ab	2144	ERR4495253	6696	C	+T	0,0807522	2020-03-25	United Kingdom
ORF1ab_3476_T	ORF1ab	3476	ERR4495253	10692	T	C	0,997854	2020-03-25	United Kingdom
ORF1ab_218_S	ORF1ab	218	ERR4495253	14119	C	T	1	2020-03-25	United Kingdom
ORF1ab_314_L	ORF1ab	314	ERR4495253	14408	C	T	0,997361	2020-03-25	United Kingdom
ORF1ab_1095_S	ORF1ab	1095	ERR4495253	16750	C	T	1	2020-03-25	United Kingdom
S_232_C	S	232	ERR4495253	22256	G	T	0,0579151	2020-03-25	United Kingdom
S_614_G	S	614	ERR4495253	23403	A	G	0,994413	2020-03-25	United Kingdom
N_203_K	N	203	ERR4495253	28881	G	A	0,994845	2020-03-25	United Kingdom
N_204_R	N	204	ERR4495253	28883	G	C	1	2020-03-25	United Kingdom
ORF1ab_544_L	ORF1ab	544	ERR4495254	1895	G	T	0,189234	2020-07-31	United Kingdom
ORF1ab_849_V	ORF1ab	849	ERR4495254	2810	A	G	1	2020-07-31	United Kingdom
ORF1ab_1998_I	ORF1ab	1998	ERR4495254	6258	C	T	0,804774	2020-07-31	United Kingdom
ORF1ab_3351_R	ORF1ab	3351	ERR4495254	10317	A	G	0,9996	2020-07-31	United Kingdom
ORF1ab_3603_NA	ORF1ab	3603	ERR4495254	11074	C	+T	0,0581722	2020-07-31	United Kingdom
ORF1ab_4049_V	ORF1ab	4049	ERR4495254	12410	A	G	0,999735	2020-07-31	United Kingdom
ORF1ab_314_L	ORF1ab	314	ERR4495254	14408	C	T	0,999497	2020-07-31	United Kingdom
ORF1ab_1774_I	ORF1ab	1774	ERR4495254	18788	C	T	0,999473	2020-07-31	United Kingdom
S_614_G	S	614	ERR4495254	23403	A	G	0,99985	2020-07-31	United Kingdom
ORF3a_104_L	ORF3a	104	ERR4495254	25703	C	T	0,995851	2020-07-31	United Kingdom
N_203_K	N	203	ERR4495254	28881	G	A	0,999647	2020-07-31	United Kingdom
N_204_R	N	204	ERR4495254	28883	G	C	1	2020-07-31	United Kingdom
ORF1ab_849_V	ORF1ab	849	ERR4495255	2810	A	G	0,999616	2020-08-05	United Kingdom
ORF1ab_3351_R	ORF1ab	3351	ERR4495255	10317	A	G	0,999696	2020-08-05	United Kingdom
ORF1ab_4049_V	ORF1ab	4049	ERR4495255	12410	A	G	0,998964	2020-08-05	United Kingdom
ORF1ab_314_L	ORF1ab	314	ERR4495255	14408	C	T	0,999537	2020-08-05	United Kingdom
ORF1ab_1774_I	ORF1ab	1774	ERR4495255	18788	C	T	0,999643	2020-08-05	United Kingdom
S_614_G	S	614	ERR4495255	23403	A	G	0,999661	2020-08-05	United Kingdom
ORF3a_104_L	ORF3a	104	ERR4495255	25703	C	T	0,993275	2020-08-05	United Kingdom
N_203_K	N	203	ERR4495255	28881	G	A	0,999591	2020-08-05	United Kingdom
N_204_R	N	204	ERR4495255	28883	G	C	0,999685	2020-08-05	United Kingdom
ORF1ab_3278_S	ORF1ab	3278	ERR4495261	10097	G	A	1	2020-03-26	United Kingdom
ORF1ab_314_L	ORF1ab	314	ERR4495261	14408	C	T	1	2020-03-26	United Kingdom
S_614_G	S	614	ERR4495261	23403	A	G	1	2020-03-26	United Kingdom
N_103_Y	N	103	ERR4495261	28580	G	T	1	2020-03-26	United Kingdom
N_203_K	N	203	ERR4495261	28881	G	A	1	2020-03-26	United Kingdom
N_204_R	N	204	ERR4495261	28883	G	C	0,994792	2020-03-26	United Kingdom
ORF1ab_314_L	ORF1ab	314	ERR4495264	14408	C	T	1	2020-03-25	United Kingdom
ORF1ab_1092_I	ORF1ab	1092	ERR4495264	16741	G	A	0,994012	2020-03-25	United Kingdom
ORF1ab_1213_Y	ORF1ab	1213	ERR4495264	17104	C	T	0,998483	2020-03-25	United Kingdom
S_614_G	S	614	ERR4495264	23403	A	G	1	2020-03-25	United Kingdom
ORF1ab_2144_NA	ORF1ab	2144	ERR4495265	6696	C	+T	0,0576208	2020-03-24	United Kingdom
ORF1ab_314_L	ORF1ab	314	ERR4495265	14408	C	T	0,996124	2020-03-24	United Kingdom
ORF1ab_1782_A	ORF1ab	1782	ERR4495265	18812	A	C	1	2020-03-24	United Kingdom
S_614_G	S	614	ERR4495265	23403	A	G	1	2020-03-24	United Kingdom
ORF1ab_1851_V	ORF1ab	1851	ERR4495266	5817	C	T	0,0666667	2020-03-28	United Kingdom
ORF1ab_2103_F	ORF1ab	2103	ERR4495266	6573	C	T	1	2020-03-28	United Kingdom
ORF1ab_2144_NA	ORF1ab	2144	ERR4495266	6696	C	+T	0,0680272	2020-03-28	United Kingdom
ORF1ab_314_L	ORF1ab	314	ERR4495266	14408	C	T	1	2020-03-28	United Kingdom
S_614_G	S	614	ERR4495266	23403	A	G	0,998836	2020-03-28	United Kingdom
ORF3a_46_F	ORF3a	46	ERR4495266	25528	C	T	1	2020-03-28	United Kingdom
N_203_K	N	203	ERR4495266	28881	G	A	1	2020-03-28	United Kingdom
N_204_R	N	204	ERR4495266	28883	G	C	1	2020-03-28	United Kingdom
N_260_NA	N	260	ERR4495266	29051	C	+A	0,0612245	2020-03-28	United Kingdom
ORF1ab_2144_NA	ORF1ab	2144	ERR4495268	6696	C	+T	0,0504505	2020-03-24	United Kingdom
ORF1ab_2405_S	ORF1ab	2405	ERR4495268	7479	A	G	1	2020-03-24	United Kingdom
ORF1ab_3603_NA	ORF1ab	3603	ERR4495268	11074	C	+T	0,111475	2020-03-24	United Kingdom
ORF1ab_3606_NA	ORF1ab	3606	ERR4495268	11082	T	-G	0,0885246	2020-03-24	United Kingdom
ORF1ab_3606_F	ORF1ab	3606	ERR4495268	11083	G	T	1	2020-03-24	United Kingdom
ORF1ab_3993_C	ORF1ab	3993	ERR4495268	12242	C	T	0,994949	2020-03-24	United Kingdom
ORF3a_154_N	ORF3a	154	ERR4495268	25852	T	A	1	2020-03-24	United Kingdom
ORF3a_251_V	ORF3a	251	ERR4495268	26144	G	T	1	2020-03-24	United Kingdom
N_205_I	N	205	ERR4495268	28887	C	T	1	2020-03-24	United Kingdom
ORF1ab_2144_NA	ORF1ab	2144	ERR4495273	6696	C	+T	0,0665323	2020-03-26	United Kingdom
ORF1ab_3278_S	ORF1ab	3278	ERR4495273	10097	G	A	1	2020-03-26	United Kingdom
ORF1ab_314_L	ORF1ab	314	ERR4495273	14408	C	T	1	2020-03-26	United Kingdom
S_614_G	S	614	ERR4495273	23403	A	G	1	2020-03-26	United Kingdom
N_203_K	N	203	ERR4495273	28881	G	A	1	2020-03-26	United Kingdom
N_204_R	N	204	ERR4495273	28883	G	C	0,993103	2020-03-26	United Kingdom
ORF1ab_2613_F	ORF1ab	2613	ERR4495274	8102	G	T	1	2020-03-28	United Kingdom
ORF1ab_314_L	ORF1ab	314	ERR4495274	14408	C	T	1	2020-03-28	United Kingdom
ORF1ab_976_S	ORF1ab	976	ERR4495274	16393	C	T	0,5	2020-03-28	United Kingdom
S_614_G	S	614	ERR4495274	23403	A	G	1	2020-03-28	United Kingdom
N_203_K	N	203	ERR4495274	28881	G	A	1	2020-03-28	United Kingdom
N_204_R	N	204	ERR4495274	28883	G	C	1	2020-03-28	United Kingdom
ORF1ab_2144_NA	ORF1ab	2144	ERR4495276	6696	C	+T	0,0586667	2020-03-26	United Kingdom
ORF1ab_314_L	ORF1ab	314	ERR4495276	14408	C	T	1	2020-03-26	United Kingdom
S_614_G	S	614	ERR4495276	23403	A	G	1	2020-03-26	United Kingdom
ORF1ab_739_V	ORF1ab	739	ERR4495277	2480	A	G	1	2020-03-23	United Kingdom
ORF1ab_765_S	ORF1ab	765	ERR4495277	2558	C	T	0,996078	2020-03-23	United Kingdom
ORF1ab_3603_NA	ORF1ab	3603	ERR4495277	11074	C	+T	0,071161	2020-03-23	United Kingdom
ORF1ab_3606_NA	ORF1ab	3606	ERR4495277	11082	T	-G	0,0526316	2020-03-23	United Kingdom
ORF1ab_3606_F	ORF1ab	3606	ERR4495277	11083	G	T	1	2020-03-23	United Kingdom
ORF3a_251_V	ORF3a	251	ERR4495277	26144	G	T	1	2020-03-23	United Kingdom
ORF1ab_3278_S	ORF1ab	3278	ERR4495278	10097	G	A	0,994681	2020-03-26	United Kingdom
ORF1ab_314_L	ORF1ab	314	ERR4495278	14408	C	T	1	2020-03-26	United Kingdom
S_614_G	S	614	ERR4495278	23403	A	G	1	2020-03-26	United Kingdom
N_103_Y	N	103	ERR4495278	28580	G	T	1	2020-03-26	United Kingdom
N_203_K	N	203	ERR4495278	28881	G	A	1	2020-03-26	United Kingdom
N_204_R	N	204	ERR4495278	28883	G	C	1	2020-03-26	United Kingdom
ORF1ab_447_NA	ORF1ab	447	ERR4495280	1604	A	-ATG	0,995984	2020-03-28	United Kingdom
ORF1ab_3573_E	ORF1ab	3573	ERR4495280	10982	A	G	1	2020-03-28	United Kingdom
ORF1ab_2172_NA	ORF1ab	2172	ERR4495280	19983	C	+T	0,0675676	2020-03-28	United Kingdom
ORF1ab_314_L	ORF1ab	314	ERR4495285	14408	C	T	1	2020-03-24	United Kingdom
ORF1ab_941_V	ORF1ab	941	ERR4495285	16289	C	T	1	2020-03-24	United Kingdom
S_614_G	S	614	ERR4495285	23403	A	G	0,998466	2020-03-24	United Kingdom
ORF3a_13_L	ORF3a	13	ERR4495285	25429	G	T	1	2020-03-24	United Kingdom
ORF1ab_314_L	ORF1ab	314	ERR4495287	14408	C	T	1	2020-03-24	United Kingdom
S_614_G	S	614	ERR4495287	23403	A	G	1	2020-03-24	United Kingdom
N_203_K	N	203	ERR4495287	28881	G	A	1	2020-03-24	United Kingdom
N_204_R	N	204	ERR4495287	28883	G	C	1	2020-03-24	United Kingdom
ORF1ab_739_V	ORF1ab	739	ERR4495288	2480	A	G	1	2020-03-26	United Kingdom
ORF1ab_765_S	ORF1ab	765	ERR4495288	2558	C	T	1	2020-03-26	United Kingdom
ORF1ab_953_G	ORF1ab	953	ERR4495288	3123	A	G	1	2020-03-26	United Kingdom
ORF1ab_2144_NA	ORF1ab	2144	ERR4495288	6696	C	+T	0,0690073	2020-03-26	United Kingdom
ORF1ab_3602_NA	ORF1ab	3602	ERR4495288	11071	G	+TT	0,062069	2020-03-26	United Kingdom
ORF1ab_3602_NA	ORF1ab	3602	ERR4495288	11071	G	+T	0,183908	2020-03-26	United Kingdom
ORF1ab_3603_NA	ORF1ab	3603	ERR4495288	11073	T	-C	0,114943	2020-03-26	United Kingdom
ORF1ab_3606_F	ORF1ab	3606	ERR4495288	11083	G	T	1	2020-03-26	United Kingdom
ORF3a_251_V	ORF3a	251	ERR4495288	26144	G	T	1	2020-03-26	United Kingdom
ORF1ab_2144_NA	ORF1ab	2144	ERR4495291	6696	C	+T	0,0652632	2020-03-23	United Kingdom
ORF1ab_314_L	ORF1ab	314	ERR4495291	14408	C	T	1	2020-03-23	United Kingdom
ORF1ab_833_NA	ORF1ab	833	ERR4495291	15965	G	+T	0,0525537	2020-03-23	United Kingdom
S_614_G	S	614	ERR4495291	23403	A	G	1	2020-03-23	United Kingdom
ORF1ab_314_L	ORF1ab	314	ERR4495292	14408	C	T	1	2020-03-24	United Kingdom
S_614_G	S	614	ERR4495292	23403	A	G	1	2020-03-24	United Kingdom
N_203_K	N	203	ERR4495292	28881	G	A	1	2020-03-24	United Kingdom
N_204_R	N	204	ERR4495292	28883	G	C	1	2020-03-24	United Kingdom
ORF1ab_1397_V	ORF1ab	1397	ERR4495293	4455	C	T	1	2020-03-24	United Kingdom
ORF1ab_3930_F	ORF1ab	3930	ERR4495293	12053	C	T	0,0760095	2020-03-24	United Kingdom
ORF1ab_314_L	ORF1ab	314	ERR4495293	14408	C	T	1	2020-03-24	United Kingdom
S_614_G	S	614	ERR4495293	23403	A	G	1	2020-03-24	United Kingdom
N_203_K	N	203	ERR4495293	28881	G	A	1	2020-03-24	United Kingdom
N_204_R	N	204	ERR4495293	28883	G	C	1	2020-03-24	United Kingdom
ORF1ab_314_L	ORF1ab	314	ERR4495299	14408	C	T	1	2020-03-27	United Kingdom
S_614_G	S	614	ERR4495299	23403	A	G	1	2020-03-27	United Kingdom
N_194_L	N	194	ERR4495299	28854	C	T	1	2020-03-27	United Kingdom
ORF1ab_2144_NA	ORF1ab	2144	ERR4495301	6696	C	+T	0,0612536	2020-03-26	United Kingdom
ORF1ab_314_L	ORF1ab	314	ERR4495301	14408	C	T	1	2020-03-26	United Kingdom
S_21_I	S	21	ERR4495301	21624	G	T	0,993421	2020-03-26	United Kingdom
S_614_G	S	614	ERR4495301	23403	A	G	0,998603	2020-03-26	United Kingdom
S_813_I	S	813	ERR4495301	24000	G	T	0,996865	2020-03-26	United Kingdom
N_203_K	N	203	ERR4495301	28881	G	A	1	2020-03-26	United Kingdom
N_204_R	N	204	ERR4495301	28883	G	C	1	2020-03-26	United Kingdom
ORF1ab_314_L	ORF1ab	314	ERR4495302	14408	C	T	1	2020-03-27	United Kingdom
ORF1ab_1546_H	ORF1ab	1546	ERR4495302	18105	G	T	1	2020-03-27	United Kingdom
S_614_G	S	614	ERR4495302	23403	A	G	0,997596	2020-03-27	United Kingdom
M_90_V	M	90	ERR4495302	26790	T	G	0,996575	2020-03-27	United Kingdom
N_203_K	N	203	ERR4495302	28881	G	A	1	2020-03-27	United Kingdom
N_204_R	N	204	ERR4495302	28883	G	C	1	2020-03-27	United Kingdom
ORF1ab_2144_NA	ORF1ab	2144	ERR4495304	6696	C	+T	0,0680412	2020-03-24	United Kingdom
ORF1ab_3278_S	ORF1ab	3278	ERR4495304	10097	G	A	1	2020-03-24	United Kingdom
ORF1ab_314_L	ORF1ab	314	ERR4495304	14408	C	T	1	2020-03-24	United Kingdom
S_614_G	S	614	ERR4495304	23403	A	G	1	2020-03-24	United Kingdom
S_1124_C	S	1124	ERR4495304	24932	G	T	0,192029	2020-03-24	United Kingdom
N_103_Y	N	103	ERR4495304	28580	G	T	1	2020-03-24	United Kingdom
N_203_K	N	203	ERR4495304	28881	G	A	1	2020-03-24	United Kingdom
N_204_R	N	204	ERR4495304	28883	G	C	1	2020-03-24	United Kingdom
N_260_NA	N	260	ERR4495304	29051	C	+A	0,0532995	2020-03-24	United Kingdom
ORF1ab_739_V	ORF1ab	739	ERR4495305	2480	A	G	0,993243	2020-03-24	United Kingdom
ORF1ab_765_S	ORF1ab	765	ERR4495305	2558	C	T	1	2020-03-24	United Kingdom
ORF1ab_2144_NA	ORF1ab	2144	ERR4495305	6696	C	+T	0,0766917	2020-03-24	United Kingdom
ORF1ab_3353_R	ORF1ab	3353	ERR4495305	10323	A	G	1	2020-03-24	United Kingdom
ORF1ab_3603_NA	ORF1ab	3603	ERR4495305	11074	C	+T	0,0664336	2020-03-24	United Kingdom
ORF1ab_3606_NA	ORF1ab	3606	ERR4495305	11082	T	-G	0,0804196	2020-03-24	United Kingdom
ORF1ab_3606_F	ORF1ab	3606	ERR4495305	11083	G	T	1	2020-03-24	United Kingdom
S_765_L	S	765	ERR4495305	23856	G	T	0,0898204	2020-03-24	United Kingdom
ORF3a_251_V	ORF3a	251	ERR4495305	26144	G	T	1	2020-03-24	United Kingdom
E_44_F	E	44	ERR4495305	26375	G	T	0,0977918	2020-03-24	United Kingdom
ORF1ab_314_L	ORF1ab	314	ERR4495306	14408	C	T	1	2020-03-23	United Kingdom
S_614_G	S	614	ERR4495306	23403	A	G	0,998563	2020-03-23	United Kingdom
ORF1ab_4337_S	ORF1ab	4337	ERR4495308	13274	C	T	1	2020-05-20	United Kingdom
ORF1ab_314_L	ORF1ab	314	ERR4495308	14408	C	T	0,995122	2020-05-20	United Kingdom
ORF1ab_982_Y	ORF1ab	982	ERR4495308	16411	G	T	0,996564	2020-05-20	United Kingdom
S_614_G	S	614	ERR4495308	23403	A	G	1	2020-05-20	United Kingdom
S_846_S	S	846	ERR4495308	24098	G	T	0,997199	2020-05-20	United Kingdom
ORF1ab_2144_NA	ORF1ab	2144	ERR4495309	6696	C	+T	0,0566535	2020-03-25	United Kingdom
ORF1ab_314_L	ORF1ab	314	ERR4495309	14408	C	T	1	2020-03-25	United Kingdom
S_614_G	S	614	ERR4495309	23403	A	G	1	2020-03-25	United Kingdom
ORF3a_57_H	ORF3a	57	ERR4495309	25563	G	T	0,451172	2020-03-25	United Kingdom
N_203_K	N	203	ERR4495309	28881	G	A	0,59292	2020-03-25	United Kingdom
N_204_R	N	204	ERR4495309	28883	G	C	0,589286	2020-03-25	United Kingdom
N_205_I	N	205	ERR4495309	28887	C	T	0,414414	2020-03-25	United Kingdom
ORF1ab_333_M	ORF1ab	333	ERR4495310	1263	C	T	0,103175	2020-03-27	United Kingdom
ORF1ab_739_V	ORF1ab	739	ERR4495310	2480	A	G	1	2020-03-27	United Kingdom
ORF1ab_765_S	ORF1ab	765	ERR4495310	2558	C	T	0,996109	2020-03-27	United Kingdom
ORF1ab_3603_NA	ORF1ab	3603	ERR4495310	11074	C	+T	0,0729483	2020-03-27	United Kingdom
ORF1ab_3606_NA	ORF1ab	3606	ERR4495310	11082	T	-G	0,0820669	2020-03-27	United Kingdom
ORF1ab_3606_F	ORF1ab	3606	ERR4495310	11083	G	T	1	2020-03-27	United Kingdom
ORF3a_251_V	ORF3a	251	ERR4495310	26144	G	T	1	2020-03-27	United Kingdom
ORF1ab_417_R	ORF1ab	417	ERR4495311	1515	A	G	1	2020-03-25	United Kingdom
ORF1ab_1758_H	ORF1ab	1758	ERR4495311	5539	G	T	1	2020-03-25	United Kingdom
ORF1ab_2144_NA	ORF1ab	2144	ERR4495311	6696	C	+T	0,0774793	2020-03-25	United Kingdom
ORF1ab_3603_NA	ORF1ab	3603	ERR4495311	11074	C	+T	0,0956175	2020-03-25	United Kingdom
ORF1ab_3606_NA	ORF1ab	3606	ERR4495311	11082	T	-G	0,0678643	2020-03-25	United Kingdom
ORF1ab_3606_F	ORF1ab	3606	ERR4495311	11083	G	T	1	2020-03-25	United Kingdom
ORF1ab_222_I	ORF1ab	222	ERR4495311	14131	G	A	0,997126	2020-03-25	United Kingdom
ORF3a_251_V	ORF3a	251	ERR4495311	26144	G	T	1	2020-03-25	United Kingdom
N_260_NA	N	260	ERR4495311	29051	C	+A	0,0613718	2020-03-25	United Kingdom
ORF1ab_265_I	ORF1ab	265	ERR4495312	1059	C	T	0,14658	2020-03-28	United Kingdom
ORF1ab_3556_S	ORF1ab	3556	ERR4495312	10931	C	T	0,826087	2020-03-28	United Kingdom
ORF1ab_3603_NA	ORF1ab	3603	ERR4495312	11074	C	+T	0,0883281	2020-03-28	United Kingdom
ORF1ab_3606_NA	ORF1ab	3606	ERR4495312	11082	T	-G	0,0567823	2020-03-28	United Kingdom
ORF1ab_3606_F	ORF1ab	3606	ERR4495312	11083	G	T	0,798507	2020-03-28	United Kingdom
ORF1ab_314_L	ORF1ab	314	ERR4495312	14408	C	T	0,195455	2020-03-28	United Kingdom
ORF1ab_1170_F	ORF1ab	1170	ERR4495312	16975	G	T	0,808036	2020-03-28	United Kingdom
ORF1ab_1213_Y	ORF1ab	1213	ERR4495312	17104	C	T	0,825911	2020-03-28	United Kingdom
S_614_G	S	614	ERR4495312	23403	A	G	0,168724	2020-03-28	United Kingdom
ORF3a_57_H	ORF3a	57	ERR4495312	25563	G	T	0,184669	2020-03-28	United Kingdom
ORF3a_99_V	ORF3a	99	ERR4495312	25688	C	T	0,145299	2020-03-28	United Kingdom
ORF3a_251_V	ORF3a	251	ERR4495312	26144	G	T	0,834437	2020-03-28	United Kingdom
ORF1ab_892_L	ORF1ab	892	ERR4495313	2940	C	T	1	2020-03-28	United Kingdom
ORF1ab_314_L	ORF1ab	314	ERR4495313	14408	C	T	1	2020-03-28	United Kingdom
S_614_G	S	614	ERR4495313	23403	A	G	0,998597	2020-03-28	United Kingdom
N_260_NA	N	260	ERR4495313	29051	C	+A	0,0607843	2020-03-28	United Kingdom
ORF1ab_314_L	ORF1ab	314	ERR4495315	14408	C	T	1	2020-03-25	United Kingdom
S_614_G	S	614	ERR4495315	23403	A	G	1	2020-03-25	United Kingdom
S_1263_L	S	1263	ERR4495315	25350	C	T	0,994236	2020-03-25	United Kingdom
ORF1ab_3278_S	ORF1ab	3278	ERR4495317	10097	G	A	1	2020-03-27	United Kingdom
ORF1ab_314_L	ORF1ab	314	ERR4495317	14408	C	T	1	2020-03-27	United Kingdom
S_614_G	S	614	ERR4495317	23403	A	G	1	2020-03-27	United Kingdom
N_103_Y	N	103	ERR4495317	28580	G	T	1	2020-03-27	United Kingdom
N_203_K	N	203	ERR4495317	28881	G	A	1	2020-03-27	United Kingdom
N_204_R	N	204	ERR4495317	28883	G	C	1	2020-03-27	United Kingdom
ORF1ab_3278_S	ORF1ab	3278	ERR4495318	10097	G	A	1	2020-03-24	United Kingdom
ORF1ab_314_L	ORF1ab	314	ERR4495318	14408	C	T	1	2020-03-24	United Kingdom
S_614_G	S	614	ERR4495318	23403	A	G	1	2020-03-24	United Kingdom
N_203_K	N	203	ERR4495318	28881	G	A	1	2020-03-24	United Kingdom
N_204_R	N	204	ERR4495318	28883	G	C	1	2020-03-24	United Kingdom
ORF1ab_309_S	ORF1ab	309	ERR4495319	1190	C	T	0,997685	2020-03-26	United Kingdom
ORF1ab_1567_I	ORF1ab	1567	ERR4495319	4965	C	T	0,993684	2020-03-26	United Kingdom
ORF1ab_3160_H	ORF1ab	3160	ERR4495319	9743	T	C	0,991228	2020-03-26	United Kingdom
ORF1ab_3603_NA	ORF1ab	3603	ERR4495319	11074	C	+T	0,0870588	2020-03-26	United Kingdom
ORF1ab_3606_NA	ORF1ab	3606	ERR4495319	11082	T	-G	0,0611765	2020-03-26	United Kingdom
ORF1ab_3606_F	ORF1ab	3606	ERR4495319	11083	G	T	1	2020-03-26	United Kingdom
ORF1ab_267_M	ORF1ab	267	ERR4495319	14267	C	T	0,997854	2020-03-26	United Kingdom
ORF1ab_816_N	ORF1ab	816	ERR4495319	15913	G	A	0,991853	2020-03-26	United Kingdom
ORF3a_251_V	ORF3a	251	ERR4495319	26144	G	T	1	2020-03-26	United Kingdom
ORF1ab_739_V	ORF1ab	739	ERR4495321	2480	A	G	1	2020-03-25	United Kingdom
ORF1ab_765_S	ORF1ab	765	ERR4495321	2558	C	T	1	2020-03-25	United Kingdom
ORF1ab_3603_NA	ORF1ab	3603	ERR4495321	11074	C	+T	0,0904762	2020-03-25	United Kingdom
ORF1ab_3606_NA	ORF1ab	3606	ERR4495321	11082	T	-G	0,0811456	2020-03-25	United Kingdom
ORF1ab_3606_F	ORF1ab	3606	ERR4495321	11083	G	T	1	2020-03-25	United Kingdom
ORF1ab_4337_S	ORF1ab	4337	ERR4495324	13274	C	T	0,998221	2020-05-13	United Kingdom
ORF1ab_314_L	ORF1ab	314	ERR4495324	14408	C	T	1	2020-05-13	United Kingdom
ORF1ab_982_Y	ORF1ab	982	ERR4495324	16411	G	T	1	2020-05-13	United Kingdom
S_614_G	S	614	ERR4495324	23403	A	G	1	2020-05-13	United Kingdom
S_846_S	S	846	ERR4495324	24098	G	T	1	2020-05-13	United Kingdom
N_230_F	N	230	ERR4495324	28961	C	T	0,0555556	2020-05-13	United Kingdom
ORF1ab_2850_V	ORF1ab	2850	ERR4495325	8814	C	T	1	2020-03-24	United Kingdom
ORF1ab_3603_NA	ORF1ab	3603	ERR4495325	11074	C	+T	0,0906593	2020-03-24	United Kingdom
ORF1ab_3606_NA	ORF1ab	3606	ERR4495325	11082	T	-G	0,123626	2020-03-24	United Kingdom
ORF1ab_3606_F	ORF1ab	3606	ERR4495325	11083	G	T	1	2020-03-24	United Kingdom
ORF3a_251_V	ORF3a	251	ERR4495325	26144	G	T	1	2020-03-24	United Kingdom
ORF1ab_2144_NA	ORF1ab	2144	ERR4495327	6696	C	+T	0,0875576	2020-03-26	United Kingdom
ORF1ab_3278_S	ORF1ab	3278	ERR4495327	10097	G	A	1	2020-03-26	United Kingdom
ORF1ab_314_L	ORF1ab	314	ERR4495327	14408	C	T	0,995816	2020-03-26	United Kingdom
ORF1ab_833_NA	ORF1ab	833	ERR4495327	15965	G	+T	0,0661305	2020-03-26	United Kingdom
S_614_G	S	614	ERR4495327	23403	A	G	1	2020-03-26	United Kingdom
N_103_Y	N	103	ERR4495327	28580	G	T	0,99359	2020-03-26	United Kingdom
N_203_K	N	203	ERR4495327	28881	G	A	1	2020-03-26	United Kingdom
N_204_R	N	204	ERR4495327	28883	G	C	1	2020-03-26	United Kingdom
ORF1ab_2144_NA	ORF1ab	2144	ERR4495329	6696	C	+T	0,062069	2020-03-27	United Kingdom
ORF1ab_314_L	ORF1ab	314	ERR4495329	14408	C	T	0,995098	2020-03-27	United Kingdom
S_614_G	S	614	ERR4495329	23403	A	G	1	2020-03-27	United Kingdom
ORF1ab_447_NA	ORF1ab	447	ERR4495330	1604	A	-ATG	0,997462	2020-03-24	United Kingdom
ORF1ab_892_S	ORF1ab	892	ERR4495330	2939	C	T	0,184375	2020-03-24	United Kingdom
ORF1ab_3148_V	ORF1ab	3148	ERR4495330	9707	A	G	0,997701	2020-03-24	United Kingdom
ORF1ab_3603_NA	ORF1ab	3603	ERR4495330	11074	C	+T	0,0864198	2020-03-24	United Kingdom
ORF1ab_3606_NA	ORF1ab	3606	ERR4495330	11082	T	-G	0,10396	2020-03-24	United Kingdom
ORF1ab_3606_F	ORF1ab	3606	ERR4495330	11083	G	T	0,996835	2020-03-24	United Kingdom
S_681_S	S	681	ERR4495330	23603	C	T	0,819549	2020-03-24	United Kingdom
M_70_F	M	70	ERR4495330	26730	G	T	0,993421	2020-03-24	United Kingdom
ORF1ab_314_L	ORF1ab	314	ERR4495333	14408	C	T	0,9967	2020-03-24	United Kingdom
S_614_G	S	614	ERR4495333	23403	A	G	1	2020-03-24	United Kingdom
N_24_N	N	24	ERR4495333	28344	C	A	1	2020-03-24	United Kingdom
ORF1ab_1113_Y	ORF1ab	1113	ERR4495335	3602	C	T	0,997006	2020-03-26	United Kingdom
ORF1ab_2144_NA	ORF1ab	2144	ERR4495335	6696	C	+T	0,0648379	2020-03-26	United Kingdom
ORF1ab_314_L	ORF1ab	314	ERR4495335	14408	C	T	1	2020-03-26	United Kingdom
ORF1ab_2531_S	ORF1ab	2531	ERR4495335	21058	C	T	0,18	2020-03-26	United Kingdom
S_614_G	S	614	ERR4495335	23403	A	G	1	2020-03-26	United Kingdom
N_203_K	N	203	ERR4495335	28881	G	A	1	2020-03-26	United Kingdom
N_204_R	N	204	ERR4495335	28883	G	C	1	2020-03-26	United Kingdom
ORF1ab_392_D	ORF1ab	392	ERR4495338	1440	G	A	0,990476	2020-03-24	United Kingdom
ORF1ab_876_T	ORF1ab	876	ERR4495338	2891	G	A	0,996296	2020-03-24	United Kingdom
ORF1ab_1468_F	ORF1ab	1468	ERR4495338	4668	C	T	1	2020-03-24	United Kingdom
ORF1ab_417_R	ORF1ab	417	ERR4495339	1515	A	G	1	2020-03-28	United Kingdom
ORF1ab_769_S	ORF1ab	769	ERR4495339	2570	C	T	0,0601093	2020-03-28	United Kingdom
ORF1ab_2144_NA	ORF1ab	2144	ERR4495339	6696	C	+T	0,0629921	2020-03-28	United Kingdom
ORF1ab_3606_NA	ORF1ab	3606	ERR4495339	11082	T	-G	0,0763889	2020-03-28	United Kingdom
ORF1ab_3606_F	ORF1ab	3606	ERR4495339	11083	G	T	1	2020-03-28	United Kingdom
ORF1ab_89_E	ORF1ab	89	ERR4495339	13732	A	G	0,130435	2020-03-28	United Kingdom
ORF3a_251_V	ORF3a	251	ERR4495339	26144	G	T	1	2020-03-28	United Kingdom
N_142_L	N	142	ERR4495339	28698	C	T	0,0540541	2020-03-28	United Kingdom
ORF1ab_3278_S	ORF1ab	3278	ERR4495341	10097	G	A	1	2020-03-24	United Kingdom
ORF1ab_314_L	ORF1ab	314	ERR4495341	14408	C	T	1	2020-03-24	United Kingdom
ORF1ab_2260_I	ORF1ab	2260	ERR4495341	20247	G	T	0,192308	2020-03-24	United Kingdom
S_614_G	S	614	ERR4495341	23403	A	G	1	2020-03-24	United Kingdom
N_203_K	N	203	ERR4495341	28881	G	A	1	2020-03-24	United Kingdom
N_204_R	N	204	ERR4495341	28883	G	C	1	2020-03-24	United Kingdom
ORF1ab_3278_S	ORF1ab	3278	ERR4495343	10097	G	A	1	2020-03-27	United Kingdom
ORF1ab_314_L	ORF1ab	314	ERR4495343	14408	C	T	1	2020-03-27	United Kingdom
S_614_G	S	614	ERR4495343	23403	A	G	1	2020-03-27	United Kingdom
N_103_Y	N	103	ERR4495343	28580	G	T	1	2020-03-27	United Kingdom
N_203_K	N	203	ERR4495343	28881	G	A	1	2020-03-27	United Kingdom
N_204_R	N	204	ERR4495343	28883	G	C	1	2020-03-27	United Kingdom
ORF1ab_140_NA	ORF1ab	140	ERR4495349	685	A	-AAGTCATTT	0,0658385	2020-03-23	United Kingdom
ORF1ab_3278_S	ORF1ab	3278	ERR4495349	10097	G	A	1	2020-03-23	United Kingdom
ORF1ab_314_L	ORF1ab	314	ERR4495349	14408	C	T	1	2020-03-23	United Kingdom
S_614_G	S	614	ERR4495349	23403	A	G	1	2020-03-23	United Kingdom
S_1252_F	S	1252	ERR4495349	25317	C	T	0,116832	2020-03-23	United Kingdom
N_203_K	N	203	ERR4495349	28881	G	A	1	2020-03-23	United Kingdom
N_204_R	N	204	ERR4495349	28883	G	C	1	2020-03-23	United Kingdom
ORF1ab_739_V	ORF1ab	739	ERR4495351	2480	A	G	1	2020-03-26	United Kingdom
ORF1ab_765_S	ORF1ab	765	ERR4495351	2558	C	T	1	2020-03-26	United Kingdom
ORF1ab_2144_NA	ORF1ab	2144	ERR4495351	6696	C	+T	0,0569685	2020-03-26	United Kingdom
ORF1ab_3603_NA	ORF1ab	3603	ERR4495351	11074	C	+T	0,0757238	2020-03-26	United Kingdom
ORF1ab_3606_NA	ORF1ab	3606	ERR4495351	11082	T	-G	0,0758929	2020-03-26	United Kingdom
ORF1ab_3606_F	ORF1ab	3606	ERR4495351	11083	G	T	1	2020-03-26	United Kingdom
ORF1ab_833_NA	ORF1ab	833	ERR4495351	15965	G	+T	0,0684746	2020-03-26	United Kingdom
ORF1ab_2144_NA	ORF1ab	2144	ERR4495353	6696	C	+T	0,0553191	2020-03-26	United Kingdom
ORF1ab_33_L	ORF1ab	33	ERR4495353	13564	G	T	1	2020-03-26	United Kingdom
ORF1ab_314_L	ORF1ab	314	ERR4495353	14408	C	T	1	2020-03-26	United Kingdom
ORF1ab_833_NA	ORF1ab	833	ERR4495353	15965	G	+T	0,0557801	2020-03-26	United Kingdom
S_614_G	S	614	ERR4495353	23403	A	G	1	2020-03-26	United Kingdom
ORF1ab_3278_S	ORF1ab	3278	ERR4495354	10097	G	A	1	2020-03-27	United Kingdom
ORF1ab_4317_E	ORF1ab	4317	ERR4495354	13216	T	G	1	2020-03-27	United Kingdom
ORF1ab_314_L	ORF1ab	314	ERR4495354	14408	C	T	1	2020-03-27	United Kingdom
ORF1ab_2557_R	ORF1ab	2557	ERR4495354	21137	A	G	0,992832	2020-03-27	United Kingdom
S_614_G	S	614	ERR4495354	23403	A	G	1	2020-03-27	United Kingdom
N_203_K	N	203	ERR4495354	28881	G	A	1	2020-03-27	United Kingdom
N_204_R	N	204	ERR4495354	28883	G	C	1	2020-03-27	United Kingdom
ORF1ab_265_I	ORF1ab	265	ERR4495357	1059	C	T	0,998675	2020-03-26	United Kingdom
ORF1ab_2144_NA	ORF1ab	2144	ERR4495357	6696	C	+T	0,0567452	2020-03-26	United Kingdom
ORF1ab_3523_V	ORF1ab	3523	ERR4495357	10833	C	T	0,0699482	2020-03-26	United Kingdom
ORF1ab_314_L	ORF1ab	314	ERR4495357	14408	C	T	1	2020-03-26	United Kingdom
S_614_G	S	614	ERR4495357	23403	A	G	1	2020-03-26	United Kingdom
ORF3a_57_H	ORF3a	57	ERR4495357	25563	G	T	1	2020-03-26	United Kingdom
ORF1ab_2284_C	ORF1ab	2284	ERR4495358	7115	G	T	0,994186	2020-03-28	United Kingdom
ORF1ab_314_L	ORF1ab	314	ERR4495358	14408	C	T	1	2020-03-28	United Kingdom
S_614_G	S	614	ERR4495358	23403	A	G	1	2020-03-28	United Kingdom
N_203_K	N	203	ERR4495358	28881	G	A	1	2020-03-28	United Kingdom
N_204_R	N	204	ERR4495358	28883	G	C	1	2020-03-28	United Kingdom
ORF1ab_374_Y	ORF1ab	374	ERR4495360	1385	C	T	1	2020-03-25	United Kingdom
ORF1ab_314_L	ORF1ab	314	ERR4495360	14408	C	T	1	2020-03-25	United Kingdom
S_614_G	S	614	ERR4495360	23403	A	G	1	2020-03-25	United Kingdom
N_194_L	N	194	ERR4495360	28854	C	T	1	2020-03-25	United Kingdom
ORF1ab_2838_L	ORF1ab	2838	ERR4495361	8777	T	C	1	2020-03-24	United Kingdom
ORF1ab_3278_S	ORF1ab	3278	ERR4495361	10097	G	A	1	2020-03-24	United Kingdom
ORF1ab_314_L	ORF1ab	314	ERR4495361	14408	C	T	1	2020-03-24	United Kingdom
ORF1ab_1202_S	ORF1ab	1202	ERR4495361	17071	A	T	0,0939597	2020-03-24	United Kingdom
S_614_G	S	614	ERR4495361	23403	A	G	1	2020-03-24	United Kingdom
S_1079_S	S	1079	ERR4495361	24797	C	T	1	2020-03-24	United Kingdom
N_203_K	N	203	ERR4495361	28881	G	A	1	2020-03-24	United Kingdom
N_204_R	N	204	ERR4495361	28883	G	C	1	2020-03-24	United Kingdom
ORF1ab_447_NA	ORF1ab	447	ERR4495362	1604	A	-ATG	1	2020-03-26	United Kingdom
ORF1ab_2144_NA	ORF1ab	2144	ERR4495362	6696	C	+T	0,0549738	2020-03-26	United Kingdom
ORF1ab_3573_E	ORF1ab	3573	ERR4495362	10982	A	G	1	2020-03-26	United Kingdom
ORF1ab_3846_S	ORF1ab	3846	ERR4495362	11801	G	A	1	2020-03-26	United Kingdom
ORF1ab_139_N	ORF1ab	139	ERR4495363	680	G	A	0,998933	2020-03-24	United Kingdom
ORF1ab_314_L	ORF1ab	314	ERR4495363	14408	C	T	1	2020-03-24	United Kingdom
ORF1ab_657_I	ORF1ab	657	ERR4495363	15438	G	T	1	2020-03-24	United Kingdom
S_614_G	S	614	ERR4495363	23403	A	G	1	2020-03-24	United Kingdom
ORF1ab_2144_NA	ORF1ab	2144	ERR4495365	6696	C	+T	0,0793651	2020-03-25	United Kingdom
ORF1ab_314_L	ORF1ab	314	ERR4495365	14408	C	T	0,997642	2020-03-25	United Kingdom
ORF1ab_833_NA	ORF1ab	833	ERR4495365	15965	G	+T	0,110236	2020-03-25	United Kingdom
ORF1ab_1634_NA	ORF1ab	1634	ERR4495365	18368	G	+T	0,059952	2020-03-25	United Kingdom
S_614_G	S	614	ERR4495365	23403	A	G	1	2020-03-25	United Kingdom
N_229_H	N	229	ERR4495365	28960	G	T	1	2020-03-25	United Kingdom
N_260_NA	N	260	ERR4495365	29051	C	+A	0,0846561	2020-03-25	United Kingdom
ORF1ab_314_L	ORF1ab	314	ERR4495366	14408	C	T	0,997519	2020-03-26	United Kingdom
S_614_G	S	614	ERR4495366	23403	A	G	1	2020-03-26	United Kingdom
N_203_K	N	203	ERR4495366	28881	G	A	1	2020-03-26	United Kingdom
N_204_R	N	204	ERR4495366	28883	G	C	1	2020-03-26	United Kingdom
ORF1ab_380_H	ORF1ab	380	ERR4495367	1404	C	A	0,0526316	2020-03-24	United Kingdom
ORF1ab_7_V	ORF1ab	7	ERR4495367	13487	C	T	0,0591133	2020-03-24	United Kingdom
ORF1ab_314_L	ORF1ab	314	ERR4495367	14408	C	T	1	2020-03-24	United Kingdom
ORF1ab_1095_S	ORF1ab	1095	ERR4495367	16750	C	T	0,258065	2020-03-24	United Kingdom
S_614_G	S	614	ERR4495367	23403	A	G	1	2020-03-24	United Kingdom
ORF3a_115_S	ORF3a	115	ERR4495367	25736	T	C	0,056338	2020-03-24	United Kingdom
ORF1ab_380_H	ORF1ab	380	ERR4495368	1404	C	A	0,0502646	2020-03-26	United Kingdom
ORF1ab_3278_S	ORF1ab	3278	ERR4495368	10097	G	A	1	2020-03-26	United Kingdom
ORF1ab_314_L	ORF1ab	314	ERR4495368	14408	C	T	1	2020-03-26	United Kingdom
S_614_G	S	614	ERR4495368	23403	A	G	1	2020-03-26	United Kingdom
N_103_Y	N	103	ERR4495368	28580	G	T	1	2020-03-26	United Kingdom
N_203_K	N	203	ERR4495368	28881	G	A	1	2020-03-26	United Kingdom
N_204_R	N	204	ERR4495368	28883	G	C	1	2020-03-26	United Kingdom
ORF1ab_988_G	ORF1ab	988	ERR4495370	3228	T	G	1	2020-06-17	United Kingdom
ORF1ab_2123_V	ORF1ab	2123	ERR4495370	6633	C	T	0,996283	2020-06-17	United Kingdom
ORF1ab_314_L	ORF1ab	314	ERR4495370	14408	C	T	1	2020-06-17	United Kingdom
ORF1ab_1183_Y	ORF1ab	1183	ERR4495370	17014	G	T	0,995726	2020-06-17	United Kingdom
S_614_G	S	614	ERR4495370	23403	A	G	1	2020-06-17	United Kingdom
S_640_F	S	640	ERR4495370	23481	C	T	0,994616	2020-06-17	United Kingdom
S_646_L	S	646	ERR4495370	23499	G	T	0,567385	2020-06-17	United Kingdom
ORF3a_129_F	ORF3a	129	ERR4495370	25777	C	T	0,995238	2020-06-17	United Kingdom
M_142_V	M	142	ERR4495370	26947	C	T	0,996667	2020-06-17	United Kingdom
N_151_L	N	151	ERR4495370	28725	C	T	0,993355	2020-06-17	United Kingdom
N_203_K	N	203	ERR4495370	28881	G	A	1	2020-06-17	United Kingdom
N_204_R	N	204	ERR4495370	28883	G	C	1	2020-06-17	United Kingdom
ORF1ab_2144_NA	ORF1ab	2144	ERR4495371	6696	C	+T	0,0654206	2020-03-24	United Kingdom
ORF1ab_3278_S	ORF1ab	3278	ERR4495371	10097	G	A	1	2020-03-24	United Kingdom
ORF1ab_4065_A	ORF1ab	4065	ERR4495371	12458	A	G	0,996528	2020-03-24	United Kingdom
ORF1ab_4317_E	ORF1ab	4317	ERR4495371	13216	T	G	0,99689	2020-03-24	United Kingdom
ORF1ab_314_L	ORF1ab	314	ERR4495371	14408	C	T	1	2020-03-24	United Kingdom
S_614_G	S	614	ERR4495371	23403	A	G	1	2020-03-24	United Kingdom
ORF3a_219_F	ORF3a	219	ERR4495371	26049	G	T	0,0592593	2020-03-24	United Kingdom
N_203_K	N	203	ERR4495371	28881	G	A	1	2020-03-24	United Kingdom
N_204_R	N	204	ERR4495371	28883	G	C	1	2020-03-24	United Kingdom
ORF1ab_2635_T	ORF1ab	2635	ERR4495372	8168	T	A	0,996667	2020-03-24	United Kingdom
ORF1ab_132_I	ORF1ab	132	ERR4495372	13862	C	T	1	2020-03-24	United Kingdom
ORF1ab_314_L	ORF1ab	314	ERR4495372	14408	C	T	1	2020-03-24	United Kingdom
S_614_G	S	614	ERR4495372	23403	A	G	1	2020-03-24	United Kingdom
N_188_L	N	188	ERR4495372	28836	C	T	1	2020-03-24	United Kingdom
ORF1ab_2144_NA	ORF1ab	2144	ERR4495374	6696	C	+T	0,0506667	2020-03-25	United Kingdom
ORF1ab_314_L	ORF1ab	314	ERR4495374	14408	C	T	1	2020-03-25	United Kingdom
S_614_G	S	614	ERR4495374	23403	A	G	0,998466	2020-03-25	United Kingdom
ORF3a_57_H	ORF3a	57	ERR4495374	25563	G	T	0,997934	2020-03-25	United Kingdom
ORF6_10_I	ORF6	10	ERR4495374	27230	C	T	1	2020-03-25	United Kingdom
ORF1ab_65_*	ORF1ab	65	ERR4495376	458	G	T	0,0578035	2020-03-26	United Kingdom
ORF1ab_1475_NA	ORF1ab	1475	ERR4495376	4688	G	+T	0,0610687	2020-03-26	United Kingdom
ORF1ab_2325_P	ORF1ab	2325	ERR4495376	7238	G	C	0,0843373	2020-03-26	United Kingdom
ORF1ab_2479_I	ORF1ab	2479	ERR4495376	7701	G	T	0,0569106	2020-03-26	United Kingdom
ORF1ab_2793_A	ORF1ab	2793	ERR4495376	8643	T	C	0,103627	2020-03-26	United Kingdom
ORF1ab_3346_NA	ORF1ab	3346	ERR4495376	10301	C	-A	0,115351	2020-03-26	United Kingdom
ORF1ab_3603_NA	ORF1ab	3603	ERR4495376	11074	C	+T	0,051505	2020-03-26	United Kingdom
ORF1ab_3759_NA	ORF1ab	3759	ERR4495376	11540	G	-TT	0,0562092	2020-03-26	United Kingdom
ORF1ab_4286_NA	ORF1ab	4286	ERR4495376	13123	T	-G	0,0639626	2020-03-26	United Kingdom
ORF1ab_4294_R	ORF1ab	4294	ERR4495376	13145	T	C	0,0623539	2020-03-26	United Kingdom
ORF1ab_4341_R	ORF1ab	4341	ERR4495376	13286	G	C	0,0614173	2020-03-26	United Kingdom
ORF1ab_4362_NA	ORF1ab	4362	ERR4495376	13350	G	-T	0,0526316	2020-03-26	United Kingdom
ORF1ab_314_L	ORF1ab	314	ERR4495376	14408	C	T	1	2020-03-26	United Kingdom
ORF1ab_833_NA	ORF1ab	833	ERR4495376	15965	G	+T	0,0880427	2020-03-26	United Kingdom
ORF1ab_1634_NA	ORF1ab	1634	ERR4495376	18368	G	+T	0,0567721	2020-03-26	United Kingdom
ORF1ab_1922_NA	ORF1ab	1922	ERR4495376	19231	G	+T	0,0609851	2020-03-26	United Kingdom
S_83_F	S	83	ERR4495376	21809	G	T	0,0616046	2020-03-26	United Kingdom
S_614_G	S	614	ERR4495376	23403	A	G	1	2020-03-26	United Kingdom
S_884_F	S	884	ERR4495376	24213	C	T	0,0534521	2020-03-26	United Kingdom
E_19_NA	E	19	ERR4495376	26299	C	-T	0,0532762	2020-03-26	United Kingdom
E_58_F	E	58	ERR4495376	26416	G	T	0,0623864	2020-03-26	United Kingdom
M_4_NA	M	4	ERR4495376	26532	T	-C	0,0647191	2020-03-26	United Kingdom
N_203_K	N	203	ERR4495376	28881	G	A	1	2020-03-26	United Kingdom
N_204_R	N	204	ERR4495376	28883	G	C	1	2020-03-26	United Kingdom
ORF1ab_314_L	ORF1ab	314	ERR4495377	14408	C	T	1	2020-03-24	United Kingdom
S_614_G	S	614	ERR4495377	23403	A	G	1	2020-03-24	United Kingdom
ORF1ab_464_F	ORF1ab	464	ERR4495378	1655	G	T	0,146718	2020-07-29	United Kingdom
ORF1ab_553_*	ORF1ab	553	ERR4495378	1922	G	T	0,0789845	2020-07-29	United Kingdom
ORF1ab_1158_H	ORF1ab	1158	ERR4495378	3738	C	A	0,105769	2020-07-29	United Kingdom
ORF1ab_1201_K	ORF1ab	1201	ERR4495378	3866	C	A	0,0544554	2020-07-29	United Kingdom
ORF1ab_1317_F	ORF1ab	1317	ERR4495378	4216	G	T	0,0666494	2020-07-29	United Kingdom
ORF1ab_1368_I	ORF1ab	1368	ERR4495378	4367	C	A	0,058402	2020-07-29	United Kingdom
ORF1ab_2109_*	ORF1ab	2109	ERR4495378	6590	A	T	0,0770446	2020-07-29	United Kingdom
ORF1ab_2335_N	ORF1ab	2335	ERR4495378	7269	C	A	0,0614035	2020-07-29	United Kingdom
ORF1ab_2431_I	ORF1ab	2431	ERR4495378	7557	G	T	0,0579872	2020-07-29	United Kingdom
ORF1ab_2710_S	ORF1ab	2710	ERR4495378	8393	G	T	0,0756579	2020-07-29	United Kingdom
ORF1ab_2886_L	ORF1ab	2886	ERR4495378	8922	C	T	0,0626703	2020-07-29	United Kingdom
ORF1ab_3529_V	ORF1ab	3529	ERR4495378	10851	C	T	0,0576015	2020-07-29	United Kingdom
ORF1ab_3622_Y	ORF1ab	3622	ERR4495378	11130	C	A	0,0520776	2020-07-29	United Kingdom
ORF1ab_3637_S	ORF1ab	3637	ERR4495378	11175	G	C	0,0621012	2020-07-29	United Kingdom
ORF1ab_3656_H	ORF1ab	3656	ERR4495378	11232	C	A	0,085363	2020-07-29	United Kingdom
ORF1ab_3710_S	ORF1ab	3710	ERR4495378	11393	A	T	0,0611326	2020-07-29	United Kingdom
ORF1ab_37_V	ORF1ab	37	ERR4495378	13577	C	T	0,0642202	2020-07-29	United Kingdom
ORF1ab_314_L	ORF1ab	314	ERR4495378	14408	C	T	0,99962	2020-07-29	United Kingdom
ORF1ab_383_L	ORF1ab	383	ERR4495378	14615	G	T	0,0594342	2020-07-29	United Kingdom
ORF1ab_818_L	ORF1ab	818	ERR4495378	15919	G	T	0,0920253	2020-07-29	United Kingdom
ORF1ab_1120_D	ORF1ab	1120	ERR4495378	16827	G	T	0,0559029	2020-07-29	United Kingdom
ORF1ab_1677_V	ORF1ab	1677	ERR4495378	18496	A	G	0,0898824	2020-07-29	United Kingdom
ORF1ab_1714_NA	ORF1ab	1714	ERR4495378	18609	T	-G	0,127105	2020-07-29	United Kingdom
ORF1ab_1754_F	ORF1ab	1754	ERR4495378	18728	C	T	0,056345	2020-07-29	United Kingdom
ORF1ab_1857_V	ORF1ab	1857	ERR4495378	19037	G	T	0,136164	2020-07-29	United Kingdom
ORF1ab_1878_*	ORF1ab	1878	ERR4495378	19099	C	T	0,126064	2020-07-29	United Kingdom
ORF1ab_2328_D	ORF1ab	2328	ERR4495378	20449	A	G	0,0633609	2020-07-29	United Kingdom
ORF1ab_2539_D	ORF1ab	2539	ERR4495378	21084	A	T	0,0573402	2020-07-29	United Kingdom
ORF1ab_2654_I	ORF1ab	2654	ERR4495378	21428	C	T	0,0620155	2020-07-29	United Kingdom
ORF1ab_2671_NA	ORF1ab	2671	ERR4495378	21478	C	-T	0,0880682	2020-07-29	United Kingdom
S_21_I	S	21	ERR4495378	21624	G	T	1	2020-07-29	United Kingdom
S_84_NA	S	84	ERR4495378	21813	T	-A	0,0604454	2020-07-29	United Kingdom
S_147_R	S	147	ERR4495378	22002	A	G	0,0556174	2020-07-29	United Kingdom
S_614_G	S	614	ERR4495378	23403	A	G	0,99955	2020-07-29	United Kingdom
S_819_*	S	819	ERR4495378	24017	G	T	0,052795	2020-07-29	United Kingdom
S_1143_S	S	1143	ERR4495378	24989	C	T	0,0509383	2020-07-29	United Kingdom
S_1162_L	S	1162	ERR4495378	25047	C	T	0,0762185	2020-07-29	United Kingdom
ORF7b_41_F	ORF7b	41	ERR4495378	27877	G	T	0,999654	2020-07-29	United Kingdom
N_84_V	N	84	ERR4495378	28523	A	G	0,99969	2020-07-29	United Kingdom
N_203_K	N	203	ERR4495378	28881	G	A	1	2020-07-29	United Kingdom
N_204_R	N	204	ERR4495378	28883	G	C	1	2020-07-29	United Kingdom
N_254_S	N	254	ERR4495378	29033	G	T	0,0625698	2020-07-29	United Kingdom
N_255_P	N	255	ERR4495378	29036	T	C	0,060733	2020-07-29	United Kingdom
N_256_N	N	256	ERR4495378	29041	G	C	0,100524	2020-07-29	United Kingdom
ORF1ab_265_I	ORF1ab	265	ERR4495386	1059	C	T	1	2020-07-23	United Kingdom
ORF1ab_309_S	ORF1ab	309	ERR4495386	1190	C	T	1	2020-07-23	United Kingdom
ORF1ab_590_F	ORF1ab	590	ERR4495386	2035	G	T	1	2020-07-23	United Kingdom
ORF1ab_2613_F	ORF1ab	2613	ERR4495386	8102	G	T	1	2020-07-23	United Kingdom
ORF1ab_314_L	ORF1ab	314	ERR4495386	14408	C	T	1	2020-07-23	United Kingdom
S_614_G	S	614	ERR4495386	23403	A	G	0,997732	2020-07-23	United Kingdom
ORF3a_57_H	ORF3a	57	ERR4495386	25563	G	T	0,996139	2020-07-23	United Kingdom
N_234_I	N	234	ERR4495386	28975	G	T	0,0986842	2020-07-23	United Kingdom
N_373_R	N	373	ERR4495386	29391	A	G	1	2020-07-23	United Kingdom
ORF1ab_3278_S	ORF1ab	3278	ERR4495388	10097	G	A	1	2020-03-26	United Kingdom
ORF1ab_314_L	ORF1ab	314	ERR4495388	14408	C	T	1	2020-03-26	United Kingdom
S_614_G	S	614	ERR4495388	23403	A	G	1	2020-03-26	United Kingdom
N_103_Y	N	103	ERR4495388	28580	G	T	1	2020-03-26	United Kingdom
N_203_K	N	203	ERR4495388	28881	G	A	1	2020-03-26	United Kingdom
N_204_R	N	204	ERR4495388	28883	G	C	1	2020-03-26	United Kingdom
ORF1ab_162_D	ORF1ab	162	ERR4495391	749	A	G	0,121212	2020-03-24	United Kingdom
ORF1ab_2144_NA	ORF1ab	2144	ERR4495391	6696	C	+T	0,0648298	2020-03-24	United Kingdom
ORF1ab_3278_S	ORF1ab	3278	ERR4495391	10097	G	A	1	2020-03-24	United Kingdom
ORF1ab_4317_E	ORF1ab	4317	ERR4495391	13216	T	G	1	2020-03-24	United Kingdom
ORF1ab_314_L	ORF1ab	314	ERR4495391	14408	C	T	1	2020-03-24	United Kingdom
S_614_G	S	614	ERR4495391	23403	A	G	0,998217	2020-03-24	United Kingdom
N_203_K	N	203	ERR4495391	28881	G	A	1	2020-03-24	United Kingdom
N_204_R	N	204	ERR4495391	28883	G	C	1	2020-03-24	United Kingdom
ORF1ab_3278_S	ORF1ab	3278	ERR4495393	10097	G	A	1	2020-03-24	United Kingdom
ORF1ab_314_L	ORF1ab	314	ERR4495393	14408	C	T	1	2020-03-24	United Kingdom
S_614_G	S	614	ERR4495393	23403	A	G	0,998344	2020-03-24	United Kingdom
N_203_K	N	203	ERR4495393	28881	G	A	1	2020-03-24	United Kingdom
N_204_R	N	204	ERR4495393	28883	G	C	1	2020-03-24	United Kingdom
ORF1ab_447_NA	ORF1ab	447	ERR4495394	1604	A	-ATG	0,993407	2020-03-27	United Kingdom
ORF1ab_2144_L	ORF1ab	2144	ERR4495394	6696	C	T	0,997059	2020-03-27	United Kingdom
ORF1ab_3576_T	ORF1ab	3576	ERR4495394	10992	T	C	0,0837004	2020-03-27	United Kingdom
ORF1ab_3579_I	ORF1ab	3579	ERR4495394	11001	C	T	0,995763	2020-03-27	United Kingdom
ORF1ab_833_NA	ORF1ab	833	ERR4495394	15965	G	+T	0,054576	2020-03-27	United Kingdom
ORF1ab_4249_I	ORF1ab	4249	ERR4495395	13011	C	T	0,396	2020-03-24	United Kingdom
ORF1ab_314_L	ORF1ab	314	ERR4495395	14408	C	T	1	2020-03-24	United Kingdom
S_614_G	S	614	ERR4495395	23403	A	G	1	2020-03-24	United Kingdom
ORF1ab_2144_NA	ORF1ab	2144	ERR4495397	6696	C	+T	0,0578158	2020-03-23	United Kingdom
ORF1ab_2836_I	ORF1ab	2836	ERR4495397	8772	C	T	0,0692042	2020-03-23	United Kingdom
ORF1ab_314_L	ORF1ab	314	ERR4495397	14408	C	T	1	2020-03-23	United Kingdom
ORF1ab_505_F	ORF1ab	505	ERR4495397	14980	C	T	0,150538	2020-03-23	United Kingdom
S_614_G	S	614	ERR4495397	23403	A	G	1	2020-03-23	United Kingdom
ORF1ab_265_I	ORF1ab	265	ERR4495399	1059	C	T	0,998592	2020-03-25	United Kingdom
ORF1ab_2144_NA	ORF1ab	2144	ERR4495399	6696	C	+T	0,080855	2020-03-25	United Kingdom
ORF1ab_314_L	ORF1ab	314	ERR4495399	14408	C	T	1	2020-03-25	United Kingdom
ORF1ab_833_NA	ORF1ab	833	ERR4495399	15965	G	+T	0,0679953	2020-03-25	United Kingdom
ORF1ab_1321_C	ORF1ab	1321	ERR4495399	17429	A	G	0,103113	2020-03-25	United Kingdom
S_614_G	S	614	ERR4495399	23403	A	G	0,99887	2020-03-25	United Kingdom
ORF3a_57_H	ORF3a	57	ERR4495399	25563	G	T	1	2020-03-25	United Kingdom
N_260_NA	N	260	ERR4495399	29051	C	+A	0,0677686	2020-03-25	United Kingdom
ORF1ab_207_C	ORF1ab	207	ERR4495400	884	C	T	0,998366	2020-03-25	United Kingdom
ORF1ab_2144_NA	ORF1ab	2144	ERR4495400	6696	C	+T	0,061144	2020-03-25	United Kingdom
ORF1ab_3278_S	ORF1ab	3278	ERR4495400	10097	G	A	0,996743	2020-03-25	United Kingdom
ORF1ab_314_L	ORF1ab	314	ERR4495400	14408	C	T	1	2020-03-25	United Kingdom
ORF1ab_2613_H	ORF1ab	2613	ERR4495400	21305	G	A	1	2020-03-25	United Kingdom
S_614_G	S	614	ERR4495400	23403	A	G	0,998688	2020-03-25	United Kingdom
N_203_K	N	203	ERR4495400	28881	G	A	1	2020-03-25	United Kingdom
N_204_R	N	204	ERR4495400	28883	G	C	1	2020-03-25	United Kingdom
ORF1ab_3278_S	ORF1ab	3278	ERR4495402	10097	G	A	1	2020-03-22	United Kingdom
ORF1ab_314_L	ORF1ab	314	ERR4495402	14408	C	T	1	2020-03-22	United Kingdom
S_614_G	S	614	ERR4495402	23403	A	G	1	2020-03-22	United Kingdom
N_103_Y	N	103	ERR4495402	28580	G	T	1	2020-03-22	United Kingdom
N_203_K	N	203	ERR4495402	28881	G	A	1	2020-03-22	United Kingdom
N_204_R	N	204	ERR4495402	28883	G	C	1	2020-03-22	United Kingdom
ORF1ab_2144_NA	ORF1ab	2144	ERR4495404	6696	C	+T	0,0768262	2020-03-25	United Kingdom
ORF1ab_314_L	ORF1ab	314	ERR4495404	14408	C	T	1	2020-03-25	United Kingdom
ORF1ab_833_NA	ORF1ab	833	ERR4495404	15965	G	+T	0,061756	2020-03-25	United Kingdom
S_614_G	S	614	ERR4495404	23403	A	G	1	2020-03-25	United Kingdom
M_175_M	M	175	ERR4495404	27046	C	T	1	2020-03-25	United Kingdom
N_203_K	N	203	ERR4495404	28881	G	A	1	2020-03-25	United Kingdom
N_204_R	N	204	ERR4495404	28883	G	C	1	2020-03-25	United Kingdom
ORF1ab_2144_NA	ORF1ab	2144	ERR4495405	6696	C	+T	0,0928482	2020-03-25	United Kingdom
ORF1ab_2850_V	ORF1ab	2850	ERR4495405	8814	C	T	0,0823045	2020-03-25	United Kingdom
ORF1ab_314_L	ORF1ab	314	ERR4495405	14408	C	T	1	2020-03-25	United Kingdom
ORF1ab_833_NA	ORF1ab	833	ERR4495405	15965	G	+T	0,0739477	2020-03-25	United Kingdom
ORF1ab_2371_L	ORF1ab	2371	ERR4495405	20578	G	T	1	2020-03-25	United Kingdom
S_614_G	S	614	ERR4495405	23403	A	G	1	2020-03-25	United Kingdom
ORF3a_57_H	ORF3a	57	ERR4495405	25563	G	T	0,993289	2020-03-25	United Kingdom
ORF1ab_2144_NA	ORF1ab	2144	ERR4495412	6696	C	+T	0,0749625	2020-03-26	United Kingdom
ORF1ab_3278_S	ORF1ab	3278	ERR4495412	10097	G	A	1	2020-03-26	United Kingdom
ORF1ab_314_L	ORF1ab	314	ERR4495412	14408	C	T	1	2020-03-26	United Kingdom
ORF1ab_833_NA	ORF1ab	833	ERR4495412	15965	G	+T	0,0546624	2020-03-26	United Kingdom
S_614_G	S	614	ERR4495412	23403	A	G	1	2020-03-26	United Kingdom
S_1213_Q	S	1213	ERR4495412	25200	C	A	0,0672646	2020-03-26	United Kingdom
N_103_Y	N	103	ERR4495412	28580	G	T	1	2020-03-26	United Kingdom
N_203_K	N	203	ERR4495412	28881	G	A	1	2020-03-26	United Kingdom
N_204_R	N	204	ERR4495412	28883	G	C	1	2020-03-26	United Kingdom
ORF1ab_2144_NA	ORF1ab	2144	ERR4495415	6696	C	+T	0,0507983	2020-03-25	United Kingdom
ORF1ab_3278_S	ORF1ab	3278	ERR4495415	10097	G	A	1	2020-03-25	United Kingdom
ORF1ab_4317_E	ORF1ab	4317	ERR4495415	13216	T	G	1	2020-03-25	United Kingdom
ORF1ab_314_L	ORF1ab	314	ERR4495415	14408	C	T	1	2020-03-25	United Kingdom
ORF1ab_833_NA	ORF1ab	833	ERR4495415	15965	G	+T	0,0764706	2020-03-25	United Kingdom
S_614_G	S	614	ERR4495415	23403	A	G	1	2020-03-25	United Kingdom
N_203_K	N	203	ERR4495415	28881	G	A	1	2020-03-25	United Kingdom
N_204_R	N	204	ERR4495415	28883	G	C	1	2020-03-25	United Kingdom
N_260_NA	N	260	ERR4495415	29051	C	+A	0,0567108	2020-03-25	United Kingdom
ORF1ab_140_NA	ORF1ab	140	ERR4495419	685	A	-AAGTCATTT	0,0558313	2020-03-24	United Kingdom
ORF1ab_3603_NA	ORF1ab	3603	ERR4495419	11074	C	+T	0,0871671	2020-03-24	United Kingdom
ORF1ab_3606_NA	ORF1ab	3606	ERR4495419	11082	T	-G	0,0825243	2020-03-24	United Kingdom
ORF1ab_3606_F	ORF1ab	3606	ERR4495419	11083	G	T	1	2020-03-24	United Kingdom
ORF1ab_517_V	ORF1ab	517	ERR4495419	15017	C	T	1	2020-03-24	United Kingdom
ORF3a_251_V	ORF3a	251	ERR4495419	26144	G	T	1	2020-03-24	United Kingdom
ORF1ab_2144_NA	ORF1ab	2144	ERR4495420	6696	C	+T	0,0645161	2020-03-25	United Kingdom
ORF1ab_3278_S	ORF1ab	3278	ERR4495420	10097	G	A	1	2020-03-25	United Kingdom
ORF1ab_314_L	ORF1ab	314	ERR4495420	14408	C	T	1	2020-03-25	United Kingdom
S_614_G	S	614	ERR4495420	23403	A	G	0,998435	2020-03-25	United Kingdom
N_103_Y	N	103	ERR4495420	28580	G	T	1	2020-03-25	United Kingdom
N_203_K	N	203	ERR4495420	28881	G	A	1	2020-03-25	United Kingdom
N_204_R	N	204	ERR4495420	28883	G	C	1	2020-03-25	United Kingdom
ORF1ab_2144_NA	ORF1ab	2144	ERR4495422	6696	C	+T	0,0532544	2020-03-23	United Kingdom
ORF1ab_314_L	ORF1ab	314	ERR4495422	14408	C	T	1	2020-03-23	United Kingdom
S_614_G	S	614	ERR4495422	23403	A	G	0,997963	2020-03-23	United Kingdom
M_175_M	M	175	ERR4495422	27046	C	T	0,997175	2020-03-23	United Kingdom
N_203_K	N	203	ERR4495422	28881	G	A	1	2020-03-23	United Kingdom
N_204_R	N	204	ERR4495422	28883	G	C	1	2020-03-23	United Kingdom
ORF1ab_447_NA	ORF1ab	447	ERR4495424	1604	A	-ATG	0,997872	2020-03-25	United Kingdom
ORF1ab_2144_NA	ORF1ab	2144	ERR4495424	6696	C	+T	0,0630631	2020-03-25	United Kingdom
ORF1ab_520_T	ORF1ab	520	ERR4495424	15025	G	A	1	2020-03-25	United Kingdom
ORF1ab_2268_V	ORF1ab	2268	ERR4495424	20270	C	T	1	2020-03-25	United Kingdom
ORF1ab_2144_NA	ORF1ab	2144	ERR4495425	6696	C	+T	0,0608108	2020-03-26	United Kingdom
ORF1ab_3071_Y	ORF1ab	3071	ERR4495425	9477	T	A	1	2020-03-26	United Kingdom
N_197_L	N	197	ERR4495425	28863	C	T	1	2020-03-26	United Kingdom
ORF1ab_447_NA	ORF1ab	447	ERR4495427	1604	A	-ATG	0,993865	2020-03-25	United Kingdom
ORF1ab_1543_I	ORF1ab	1543	ERR4495427	4893	C	T	1	2020-03-25	United Kingdom
ORF1ab_2345_V	ORF1ab	2345	ERR4495427	7299	C	T	0,078125	2020-03-25	United Kingdom
ORF1ab_970_S	ORF1ab	970	ERR4495427	16375	C	T	0,0659341	2020-03-25	United Kingdom
ORF1ab_1036_E	ORF1ab	1036	ERR4495427	16575	C	A	0,100592	2020-03-25	United Kingdom
ORF1ab_2268_V	ORF1ab	2268	ERR4495427	20270	C	T	1	2020-03-25	United Kingdom
ORF1ab_132_I	ORF1ab	132	ERR4495429	13862	C	T	1	2020-03-24	United Kingdom
ORF1ab_314_L	ORF1ab	314	ERR4495429	14408	C	T	1	2020-03-24	United Kingdom
S_614_G	S	614	ERR4495429	23403	A	G	0,997863	2020-03-24	United Kingdom
N_188_L	N	188	ERR4495429	28836	C	T	1	2020-03-24	United Kingdom
ORF1ab_2144_NA	ORF1ab	2144	ERR4495430	6696	C	+T	0,0704225	2020-03-27	United Kingdom
ORF1ab_3278_S	ORF1ab	3278	ERR4495430	10097	G	A	1	2020-03-27	United Kingdom
ORF1ab_314_L	ORF1ab	314	ERR4495430	14408	C	T	1	2020-03-27	United Kingdom
S_614_G	S	614	ERR4495430	23403	A	G	1	2020-03-27	United Kingdom
S_942_V	S	942	ERR4495430	24387	C	T	1	2020-03-27	United Kingdom
N_103_Y	N	103	ERR4495430	28580	G	T	1	2020-03-27	United Kingdom
N_203_K	N	203	ERR4495430	28881	G	A	1	2020-03-27	United Kingdom
N_204_R	N	204	ERR4495430	28883	G	C	1	2020-03-27	United Kingdom
N_260_NA	N	260	ERR4495430	29051	C	+A	0,0501253	2020-03-27	United Kingdom
ORF1ab_1246_I	ORF1ab	1246	ERR4495431	4002	C	T	1	2020-03-28	United Kingdom
ORF1ab_2144_NA	ORF1ab	2144	ERR4495431	6696	C	+T	0,0647841	2020-03-28	United Kingdom
ORF1ab_3278_S	ORF1ab	3278	ERR4495431	10097	G	A	1	2020-03-28	United Kingdom
ORF1ab_314_L	ORF1ab	314	ERR4495431	14408	C	T	1	2020-03-28	United Kingdom
S_614_G	S	614	ERR4495431	23403	A	G	1	2020-03-28	United Kingdom
N_203_K	N	203	ERR4495431	28881	G	A	1	2020-03-28	United Kingdom
N_204_R	N	204	ERR4495431	28883	G	C	1	2020-03-28	United Kingdom
N_260_NA	N	260	ERR4495431	29051	C	+A	0,0762332	2020-03-28	United Kingdom
ORF1ab_120_N	ORF1ab	120	ERR4495434	625	G	T	0,182331	2020-03-25	United Kingdom
ORF1ab_392_D	ORF1ab	392	ERR4495434	1440	G	A	1	2020-03-25	United Kingdom
ORF1ab_876_T	ORF1ab	876	ERR4495434	2891	G	A	0,997159	2020-03-25	United Kingdom
M_100_C	M	100	ERR4495434	26821	T	G	0,08	2020-03-25	United Kingdom
ORF1ab_314_L	ORF1ab	314	ERR4495435	14408	C	T	1	2020-03-27	United Kingdom
S_614_G	S	614	ERR4495435	23403	A	G	1	2020-03-27	United Kingdom
N_203_K	N	203	ERR4495435	28881	G	A	1	2020-03-27	United Kingdom
N_204_R	N	204	ERR4495435	28883	G	C	1	2020-03-27	United Kingdom
ORF1ab_2144_NA	ORF1ab	2144	ERR4495437	6696	C	+T	0,107507	2020-03-26	United Kingdom
ORF1ab_314_L	ORF1ab	314	ERR4495437	14408	C	T	1	2020-03-26	United Kingdom
ORF1ab_833_NA	ORF1ab	833	ERR4495437	15965	G	+T	0,11925	2020-03-26	United Kingdom
ORF1ab_1634_NA	ORF1ab	1634	ERR4495437	18368	G	+T	0,081749	2020-03-26	United Kingdom
S_3_NA	S	3	ERR4495437	21569	G	+T	0,056338	2020-03-26	United Kingdom
S_614_G	S	614	ERR4495437	23403	A	G	1	2020-03-26	United Kingdom
S_879_S	S	879	ERR4495437	24197	G	T	1	2020-03-26	United Kingdom
ORF3a_57_H	ORF3a	57	ERR4495437	25563	G	T	0,998008	2020-03-26	United Kingdom
N_260_NA	N	260	ERR4495437	29051	C	+A	0,066335	2020-03-26	United Kingdom
ORF1ab_3278_S	ORF1ab	3278	ERR4495438	10097	G	A	1	2020-03-26	United Kingdom
ORF1ab_4317_E	ORF1ab	4317	ERR4495438	13216	T	G	1	2020-03-26	United Kingdom
ORF1ab_314_L	ORF1ab	314	ERR4495438	14408	C	T	1	2020-03-26	United Kingdom
S_614_G	S	614	ERR4495438	23403	A	G	1	2020-03-26	United Kingdom
ORF8_65_V	ORF8	65	ERR4495438	28087	C	T	1	2020-03-26	United Kingdom
N_203_K	N	203	ERR4495438	28881	G	A	1	2020-03-26	United Kingdom
N_204_R	N	204	ERR4495438	28883	G	C	0,992701	2020-03-26	United Kingdom
ORF1ab_447_NA	ORF1ab	447	ERR4495441	1604	A	-ATG	1	2020-03-23	United Kingdom
ORF1ab_2688_F	ORF1ab	2688	ERR4495441	8327	C	T	1	2020-03-23	United Kingdom
ORF1ab_3573_E	ORF1ab	3573	ERR4495441	10982	A	G	1	2020-03-23	United Kingdom
ORF1ab_3846_S	ORF1ab	3846	ERR4495441	11801	G	A	0,993548	2020-03-23	United Kingdom
ORF1ab_520_T	ORF1ab	520	ERR4495441	15025	G	A	0,257246	2020-03-23	United Kingdom
S_21_T	S	21	ERR4495441	21624	G	C	1	2020-03-23	United Kingdom
ORF1ab_2144_NA	ORF1ab	2144	ERR4495446	6696	C	+T	0,0826953	2020-03-28	United Kingdom
ORF1ab_3603_NA	ORF1ab	3603	ERR4495446	11074	C	+T	0,0637584	2020-03-28	United Kingdom
ORF1ab_314_L	ORF1ab	314	ERR4495446	14408	C	T	1	2020-03-28	United Kingdom
ORF1ab_440_V	ORF1ab	440	ERR4495446	14786	C	T	1	2020-03-28	United Kingdom
ORF1ab_833_NA	ORF1ab	833	ERR4495446	15965	G	+T	0,0573394	2020-03-28	United Kingdom
S_614_G	S	614	ERR4495446	23403	A	G	0,997696	2020-03-28	United Kingdom
N_203_K	N	203	ERR4495446	28881	G	A	1	2020-03-28	United Kingdom
N_204_R	N	204	ERR4495446	28883	G	C	1	2020-03-28	United Kingdom
N_260_NA	N	260	ERR4495446	29051	C	+A	0,05	2020-03-28	United Kingdom
ORF1ab_739_V	ORF1ab	739	ERR4495449	2480	A	G	0,992958	2020-03-25	United Kingdom
ORF1ab_765_S	ORF1ab	765	ERR4495449	2558	C	T	0,994286	2020-03-25	United Kingdom
ORF1ab_3603_NA	ORF1ab	3603	ERR4495449	11074	C	+T	0,100865	2020-03-25	United Kingdom
ORF1ab_3606_NA	ORF1ab	3606	ERR4495449	11082	T	-G	0,100865	2020-03-25	United Kingdom
ORF1ab_3606_F	ORF1ab	3606	ERR4495449	11083	G	T	1	2020-03-25	United Kingdom
M_158_C	M	158	ERR4495449	26994	C	T	1	2020-03-25	United Kingdom
N_381_T	N	381	ERR4495449	29414	G	A	1	2020-03-25	United Kingdom
ORF1ab_739_V	ORF1ab	739	ERR4495454	2480	A	G	1	2020-03-26	United Kingdom
ORF1ab_765_S	ORF1ab	765	ERR4495454	2558	C	T	1	2020-03-26	United Kingdom
ORF1ab_2144_NA	ORF1ab	2144	ERR4495454	6696	C	+T	0,0538556	2020-03-26	United Kingdom
ORF1ab_3603_NA	ORF1ab	3603	ERR4495454	11074	C	+T	0,0826873	2020-03-26	United Kingdom
ORF1ab_3606_F	ORF1ab	3606	ERR4495454	11083	G	T	1	2020-03-26	United Kingdom
ORF3a_251_V	ORF3a	251	ERR4495454	26144	G	T	1	2020-03-26	United Kingdom
ORF1ab_642_F	ORF1ab	642	ERR4495455	2189	C	T	1	2020-03-28	United Kingdom
ORF1ab_3603_NA	ORF1ab	3603	ERR4495455	11074	C	+T	0,0940439	2020-03-28	United Kingdom
ORF1ab_3606_NA	ORF1ab	3606	ERR4495455	11082	T	-G	0,0752351	2020-03-28	United Kingdom
ORF1ab_3606_F	ORF1ab	3606	ERR4495455	11083	G	T	1	2020-03-28	United Kingdom
ORF1ab_1511_I	ORF1ab	1511	ERR4495455	17999	C	T	0,0773381	2020-03-28	United Kingdom
E_55_F	E	55	ERR4495455	26408	C	T	0,0826772	2020-03-28	United Kingdom
ORF1ab_3603_NA	ORF1ab	3603	ERR4495456	11074	C	+T	0,0528455	2020-03-27	United Kingdom
ORF1ab_3852_NA	ORF1ab	3852	ERR4495456	11819	T	-GTA	0,0566038	2020-03-27	United Kingdom
ORF1ab_314_L	ORF1ab	314	ERR4495456	14408	C	T	1	2020-03-27	United Kingdom
S_614_G	S	614	ERR4495456	23403	A	G	1	2020-03-27	United Kingdom
N_260_NA	N	260	ERR4495456	29051	C	+A	0,0691824	2020-03-27	United Kingdom
ORF1ab_212_A	ORF1ab	212	ERR4495457	899	T	G	0,0652174	2020-03-24	United Kingdom
ORF1ab_3278_S	ORF1ab	3278	ERR4495457	10097	G	A	1	2020-03-24	United Kingdom
ORF1ab_314_L	ORF1ab	314	ERR4495457	14408	C	T	1	2020-03-24	United Kingdom
S_614_G	S	614	ERR4495457	23403	A	G	1	2020-03-24	United Kingdom
N_103_Y	N	103	ERR4495457	28580	G	T	1	2020-03-24	United Kingdom
N_366_I	N	366	ERR4495457	29370	C	T	0,995098	2020-03-24	United Kingdom
ORF1ab_3278_S	ORF1ab	3278	ERR4495458	10097	G	A	0,996296	2020-03-26	United Kingdom
ORF1ab_314_L	ORF1ab	314	ERR4495458	14408	C	T	1	2020-03-26	United Kingdom
S_614_G	S	614	ERR4495458	23403	A	G	1	2020-03-26	United Kingdom
N_103_Y	N	103	ERR4495458	28580	G	T	0,993103	2020-03-26	United Kingdom
N_203_K	N	203	ERR4495458	28881	G	A	1	2020-03-26	United Kingdom
N_204_R	N	204	ERR4495458	28883	G	C	1	2020-03-26	United Kingdom
ORF1ab_3603_NA	ORF1ab	3603	ERR4495459	11074	C	+T	0,11674	2020-03-26	United Kingdom
ORF1ab_3606_NA	ORF1ab	3606	ERR4495459	11082	T	-G	0,0857143	2020-03-26	United Kingdom
ORF1ab_3606_F	ORF1ab	3606	ERR4495459	11083	G	T	1	2020-03-26	United Kingdom
ORF1ab_54_Y	ORF1ab	54	ERR4495459	13627	G	T	0,996988	2020-03-26	United Kingdom
ORF8_120_NA	ORF8	120	ERR4495459	28253	C	-A	0,992513	2020-03-26	United Kingdom
N_22_G	N	22	ERR4495459	28338	A	G	0,998654	2020-03-26	United Kingdom
N_310_I	N	310	ERR4495459	29202	G	T	1	2020-03-26	United Kingdom
ORF1ab_3278_S	ORF1ab	3278	ERR4495460	10097	G	A	1	2020-03-26	United Kingdom
ORF1ab_314_L	ORF1ab	314	ERR4495460	14408	C	T	1	2020-03-26	United Kingdom
S_614_G	S	614	ERR4495460	23403	A	G	1	2020-03-26	United Kingdom
N_103_Y	N	103	ERR4495460	28580	G	T	0,994318	2020-03-26	United Kingdom
N_203_K	N	203	ERR4495460	28881	G	A	1	2020-03-26	United Kingdom
N_204_R	N	204	ERR4495460	28883	G	C	1	2020-03-26	United Kingdom
ORF1ab_314_L	ORF1ab	314	ERR4495461	14408	C	T	1	2020-07-22	United Kingdom
S_614_G	S	614	ERR4495461	23403	A	G	1	2020-07-22	United Kingdom
ORF1ab_265_I	ORF1ab	265	ERR4495462	1059	C	T	1	2020-03-23	United Kingdom
ORF1ab_456_I	ORF1ab	456	ERR4495462	1632	A	T	1	2020-03-23	United Kingdom
ORF1ab_4398_L	ORF1ab	4398	ERR4495462	13458	C	T	0,97191	2020-03-23	United Kingdom
ORF1ab_314_L	ORF1ab	314	ERR4495462	14408	C	T	1	2020-03-23	United Kingdom
S_614_G	S	614	ERR4495462	23403	A	G	1	2020-03-23	United Kingdom
ORF3a_57_H	ORF3a	57	ERR4495462	25563	G	T	1	2020-03-23	United Kingdom
ORF1ab_314_L	ORF1ab	314	ERR4495464	14408	C	T	1	2020-03-25	United Kingdom
S_614_G	S	614	ERR4495464	23403	A	G	0,998489	2020-03-25	United Kingdom
N_203_K	N	203	ERR4495464	28881	G	A	0,995025	2020-03-25	United Kingdom
N_204_R	N	204	ERR4495464	28883	G	C	0,995025	2020-03-25	United Kingdom
ORF1ab_2144_NA	ORF1ab	2144	ERR4495470	6696	C	+T	0,0507812	2020-03-24	United Kingdom
ORF1ab_3278_S	ORF1ab	3278	ERR4495470	10097	G	A	1	2020-03-24	United Kingdom
ORF1ab_314_L	ORF1ab	314	ERR4495470	14408	C	T	1	2020-03-24	United Kingdom
S_614_G	S	614	ERR4495470	23403	A	G	0,998339	2020-03-24	United Kingdom
ORF3a_65_F	ORF3a	65	ERR4495470	25585	C	T	0,988848	2020-03-24	United Kingdom
N_103_Y	N	103	ERR4495470	28580	G	T	1	2020-03-24	United Kingdom
N_203_K	N	203	ERR4495470	28881	G	A	1	2020-03-24	United Kingdom
N_204_R	N	204	ERR4495470	28883	G	C	1	2020-03-24	United Kingdom
ORF1ab_765_S	ORF1ab	765	ERR4495471	2558	C	T	1	2020-03-25	United Kingdom
ORF1ab_2144_NA	ORF1ab	2144	ERR4495471	6696	C	+T	0,0584927	2020-03-25	United Kingdom
ORF1ab_3603_NA	ORF1ab	3603	ERR4495471	11074	C	+T	0,079922	2020-03-25	United Kingdom
ORF1ab_3606_NA	ORF1ab	3606	ERR4495471	11082	T	-G	0,146199	2020-03-25	United Kingdom
ORF1ab_3606_F	ORF1ab	3606	ERR4495471	11083	G	T	1	2020-03-25	United Kingdom
ORF1ab_833_NA	ORF1ab	833	ERR4495471	15965	G	+T	0,0932999	2020-03-25	United Kingdom
ORF1ab_1634_NA	ORF1ab	1634	ERR4495471	18368	G	+T	0,0787546	2020-03-25	United Kingdom
N_260_NA	N	260	ERR4495471	29051	C	+A	0,0839532	2020-03-25	United Kingdom
ORF1ab_739_V	ORF1ab	739	ERR4495475	2480	A	G	0,962085	2020-03-28	United Kingdom
ORF1ab_765_S	ORF1ab	765	ERR4495475	2558	C	T	0,93	2020-03-28	United Kingdom
ORF1ab_953_G	ORF1ab	953	ERR4495475	3123	A	G	0,965714	2020-03-28	United Kingdom
ORF1ab_2144_NA	ORF1ab	2144	ERR4495475	6696	C	+T	0,0641304	2020-03-28	United Kingdom
ORF1ab_3603_NA	ORF1ab	3603	ERR4495475	11074	C	+T	0,06	2020-03-28	United Kingdom
ORF1ab_3606_NA	ORF1ab	3606	ERR4495475	11082	T	-G	0,077951	2020-03-28	United Kingdom
ORF1ab_3606_F	ORF1ab	3606	ERR4495475	11083	G	T	0,963158	2020-03-28	United Kingdom
ORF1ab_314_L	ORF1ab	314	ERR4495475	14408	C	T	0,0850575	2020-03-28	United Kingdom
S_614_G	S	614	ERR4495475	23403	A	G	0,0633803	2020-03-28	United Kingdom
ORF1ab_2144_NA	ORF1ab	2144	ERR4495477	6696	C	+T	0,0746195	2020-03-26	United Kingdom
ORF1ab_314_L	ORF1ab	314	ERR4495477	14408	C	T	0,998686	2020-03-26	United Kingdom
S_614_G	S	614	ERR4495477	23403	A	G	0,99959	2020-03-26	United Kingdom
S_1263_L	S	1263	ERR4495477	25350	C	T	1	2020-03-26	United Kingdom
ORF1ab_392_D	ORF1ab	392	ERR4495478	1440	G	A	0,992424	2020-03-24	United Kingdom
ORF1ab_876_T	ORF1ab	876	ERR4495478	2891	G	A	1	2020-03-24	United Kingdom
ORF1ab_2144_NA	ORF1ab	2144	ERR4495479	6696	C	+T	0,0511364	2020-03-26	United Kingdom
ORF1ab_3278_S	ORF1ab	3278	ERR4495479	10097	G	A	1	2020-03-26	United Kingdom
ORF1ab_314_L	ORF1ab	314	ERR4495479	14408	C	T	1	2020-03-26	United Kingdom
ORF1ab_1596_I	ORF1ab	1596	ERR4495479	18255	G	T	0,106557	2020-03-26	United Kingdom
S_614_G	S	614	ERR4495479	23403	A	G	1	2020-03-26	United Kingdom
N_103_Y	N	103	ERR4495479	28580	G	T	1	2020-03-26	United Kingdom
N_203_K	N	203	ERR4495479	28881	G	A	1	2020-03-26	United Kingdom
N_204_R	N	204	ERR4495479	28883	G	C	1	2020-03-26	United Kingdom
N_260_NA	N	260	ERR4495479	29051	C	+A	0,0545024	2020-03-26	United Kingdom
ORF1ab_204_I	ORF1ab	204	ERR4495480	875	C	A	0,991957	2020-03-24	United Kingdom
ORF1ab_314_L	ORF1ab	314	ERR4495480	14408	C	T	0,985816	2020-03-24	United Kingdom
ORF1ab_440_V	ORF1ab	440	ERR4495480	14786	C	T	0,994595	2020-03-24	United Kingdom
ORF1ab_2371_L	ORF1ab	2371	ERR4495480	20578	G	T	0,996466	2020-03-24	United Kingdom
S_614_G	S	614	ERR4495480	23403	A	G	0,995789	2020-03-24	United Kingdom
ORF3a_57_H	ORF3a	57	ERR4495480	25563	G	T	0,987179	2020-03-24	United Kingdom
ORF1ab_139_N	ORF1ab	139	ERR4495482	680	G	A	0,997534	2020-03-23	United Kingdom
ORF1ab_314_L	ORF1ab	314	ERR4495482	14408	C	T	1	2020-03-23	United Kingdom
ORF1ab_657_I	ORF1ab	657	ERR4495482	15438	G	T	0,996516	2020-03-23	United Kingdom
S_614_G	S	614	ERR4495482	23403	A	G	1	2020-03-23	United Kingdom
ORF1ab_207_C	ORF1ab	207	ERR4495483	884	C	T	0,0917031	2020-03-26	United Kingdom
ORF1ab_3278_S	ORF1ab	3278	ERR4495483	10097	G	A	1	2020-03-26	United Kingdom
ORF1ab_314_L	ORF1ab	314	ERR4495483	14408	C	T	1	2020-03-26	United Kingdom
S_614_G	S	614	ERR4495483	23403	A	G	1	2020-03-26	United Kingdom
N_203_K	N	203	ERR4495483	28881	G	A	1	2020-03-26	United Kingdom
N_204_R	N	204	ERR4495483	28883	G	C	1	2020-03-26	United Kingdom
ORF1ab_3278_S	ORF1ab	3278	ERR4495484	10097	G	A	1	2020-03-23	United Kingdom
ORF1ab_4317_E	ORF1ab	4317	ERR4495484	13216	T	G	0,992995	2020-03-23	United Kingdom
ORF1ab_314_L	ORF1ab	314	ERR4495484	14408	C	T	1	2020-03-23	United Kingdom
S_614_G	S	614	ERR4495484	23403	A	G	0,99529	2020-03-23	United Kingdom
N_203_K	N	203	ERR4495484	28881	G	A	1	2020-03-23	United Kingdom
N_204_R	N	204	ERR4495484	28883	G	C	1	2020-03-23	United Kingdom
ORF1ab_3278_S	ORF1ab	3278	ERR4495489	10097	G	A	1	2020-03-24	United Kingdom
ORF1ab_314_L	ORF1ab	314	ERR4495489	14408	C	T	1	2020-03-24	United Kingdom
S_614_G	S	614	ERR4495489	23403	A	G	1	2020-03-24	United Kingdom
N_203_K	N	203	ERR4495489	28881	G	A	0,993377	2020-03-24	United Kingdom
N_204_R	N	204	ERR4495489	28883	G	C	1	2020-03-24	United Kingdom
ORF1ab_2144_NA	ORF1ab	2144	ERR4495491	6696	C	+T	0,0508475	2020-03-24	United Kingdom
ORF1ab_167_V	ORF1ab	167	ERR4495491	13967	C	T	0,26601	2020-03-24	United Kingdom
ORF1ab_1427_L	ORF1ab	1427	ERR4495491	17747	C	T	1	2020-03-24	United Kingdom
ORF1ab_1464_C	ORF1ab	1464	ERR4495491	17858	A	G	1	2020-03-24	United Kingdom
N_260_NA	N	260	ERR4495491	29051	C	+A	0,0517241	2020-03-24	United Kingdom
ORF1ab_2144_NA	ORF1ab	2144	ERR4495495	6696	C	+T	0,0618812	2020-03-26	United Kingdom
ORF1ab_314_L	ORF1ab	314	ERR4495495	14408	C	T	1	2020-03-26	United Kingdom
S_614_G	S	614	ERR4495495	23403	A	G	0,998392	2020-03-26	United Kingdom
N_194_L	N	194	ERR4495495	28854	C	T	1	2020-03-26	United Kingdom
ORF1ab_3278_S	ORF1ab	3278	ERR4495496	10097	G	A	1	2020-03-24	United Kingdom
ORF1ab_314_L	ORF1ab	314	ERR4495496	14408	C	T	1	2020-03-24	United Kingdom
S_614_G	S	614	ERR4495496	23403	A	G	1	2020-03-24	United Kingdom
ORF3a_185_H	ORF3a	185	ERR4495496	25947	G	T	1	2020-03-24	United Kingdom
N_203_K	N	203	ERR4495496	28881	G	A	1	2020-03-24	United Kingdom
N_204_R	N	204	ERR4495496	28883	G	C	1	2020-03-24	United Kingdom
ORF1ab_2144_NA	ORF1ab	2144	ERR4495501	6696	C	+T	0,0880399	2020-03-25	United Kingdom
ORF1ab_3278_S	ORF1ab	3278	ERR4495501	10097	G	A	1	2020-03-25	United Kingdom
ORF1ab_314_L	ORF1ab	314	ERR4495501	14408	C	T	1	2020-03-25	United Kingdom
S_614_G	S	614	ERR4495501	23403	A	G	1	2020-03-25	United Kingdom
N_203_K	N	203	ERR4495501	28881	G	A	1	2020-03-25	United Kingdom
N_204_R	N	204	ERR4495501	28883	G	C	1	2020-03-25	United Kingdom
ORF1ab_2144_NA	ORF1ab	2144	ERR4495502	6696	C	+T	0,0538674	2020-03-26	United Kingdom
ORF1ab_3352_F	ORF1ab	3352	ERR4495502	10319	C	T	0,561404	2020-03-26	United Kingdom
ORF1ab_314_L	ORF1ab	314	ERR4495502	14408	C	T	1	2020-03-26	United Kingdom
ORF1ab_2633_S	ORF1ab	2633	ERR4495502	21364	C	T	0,0726496	2020-03-26	United Kingdom
S_614_G	S	614	ERR4495502	23403	A	G	1	2020-03-26	United Kingdom
N_203_K	N	203	ERR4495502	28881	G	A	1	2020-03-26	United Kingdom
N_204_R	N	204	ERR4495502	28883	G	C	1	2020-03-26	United Kingdom
N_260_NA	N	260	ERR4495502	29051	C	+A	0,0537634	2020-03-26	United Kingdom
ORF1ab_739_V	ORF1ab	739	ERR4495505	2480	A	G	1	2020-03-24	United Kingdom
ORF1ab_765_S	ORF1ab	765	ERR4495505	2558	C	T	1	2020-03-24	United Kingdom
ORF1ab_892_L	ORF1ab	892	ERR4495505	2940	C	T	0,989637	2020-03-24	United Kingdom
ORF1ab_3603_NA	ORF1ab	3603	ERR4495505	11074	C	+T	0,0928144	2020-03-24	United Kingdom
ORF1ab_3606_NA	ORF1ab	3606	ERR4495505	11082	T	-G	0,125749	2020-03-24	United Kingdom
ORF1ab_3606_F	ORF1ab	3606	ERR4495505	11083	G	T	0,996047	2020-03-24	United Kingdom
ORF3a_251_V	ORF3a	251	ERR4495505	26144	G	T	1	2020-03-24	United Kingdom
N_418_*	N	418	ERR4495505	29525	C	T	0,994764	2020-03-24	United Kingdom
ORF1ab_2144_NA	ORF1ab	2144	ERR4495507	6696	C	+T	0,06	2020-03-23	United Kingdom
ORF1ab_3603_NA	ORF1ab	3603	ERR4495507	11074	C	+T	0,0880196	2020-03-23	United Kingdom
ORF1ab_3606_F	ORF1ab	3606	ERR4495507	11083	G	T	1	2020-03-23	United Kingdom
ORF3a_251_V	ORF3a	251	ERR4495507	26144	G	T	1	2020-03-23	United Kingdom
ORF1ab_141_M	ORF1ab	141	ERR4495509	687	A	T	0,0559836	2020-07-29	United Kingdom
ORF1ab_428_G	ORF1ab	428	ERR4495509	1547	A	G	0,050152	2020-07-29	United Kingdom
ORF1ab_105_L	ORF1ab	105	ERR4495509	13780	A	T	0,111842	2020-07-29	United Kingdom
ORF1ab_314_L	ORF1ab	314	ERR4495509	14408	C	T	0,999633	2020-07-29	United Kingdom
ORF1ab_2560_V	ORF1ab	2560	ERR4495509	21145	C	G	0,107527	2020-07-29	United Kingdom
S_21_I	S	21	ERR4495509	21624	G	T	1	2020-07-29	United Kingdom
S_529_M	S	529	ERR4495509	23148	A	T	0,0709607	2020-07-29	United Kingdom
S_614_G	S	614	ERR4495509	23403	A	G	0,999851	2020-07-29	United Kingdom
ORF3a_207_L	ORF3a	207	ERR4495509	26013	C	G	1	2020-07-29	United Kingdom
ORF7b_41_F	ORF7b	41	ERR4495509	27877	G	T	0,999234	2020-07-29	United Kingdom
N_84_V	N	84	ERR4495509	28523	A	G	1	2020-07-29	United Kingdom
N_203_K	N	203	ERR4495509	28881	G	A	1	2020-07-29	United Kingdom
N_204_R	N	204	ERR4495509	28883	G	C	1	2020-07-29	United Kingdom
ORF1ab_314_L	ORF1ab	314	ERR4495510	14408	C	T	1	2020-03-23	United Kingdom
S_614_G	S	614	ERR4495510	23403	A	G	0,998069	2020-03-23	United Kingdom
N_203_K	N	203	ERR4495510	28881	G	A	1	2020-03-23	United Kingdom
N_204_R	N	204	ERR4495510	28883	G	C	1	2020-03-23	United Kingdom
ORF1ab_557_S	ORF1ab	557	ERR4495511	1935	A	G	0,193676	2020-03-24	United Kingdom
ORF1ab_314_L	ORF1ab	314	ERR4495511	14408	C	T	1	2020-03-24	United Kingdom
S_614_G	S	614	ERR4495511	23403	A	G	0,997868	2020-03-24	United Kingdom
M_175_M	M	175	ERR4495511	27046	C	T	0,539604	2020-03-24	United Kingdom
N_24_N	N	24	ERR4495511	28344	C	A	0,707763	2020-03-24	United Kingdom
N_103_Y	N	103	ERR4495511	28580	G	T	0,283465	2020-03-24	United Kingdom
N_203_K	N	203	ERR4495511	28881	G	A	1	2020-03-24	United Kingdom
N_204_R	N	204	ERR4495511	28883	G	C	1	2020-03-24	United Kingdom
ORF1ab_3606_F	ORF1ab	3606	ERR4495512	11083	G	T	0,0764706	2020-03-28	United Kingdom
ORF1ab_314_L	ORF1ab	314	ERR4495512	14408	C	T	1	2020-03-28	United Kingdom
S_614_G	S	614	ERR4495512	23403	A	G	1	2020-03-28	United Kingdom
N_203_K	N	203	ERR4495512	28881	G	A	1	2020-03-28	United Kingdom
N_204_R	N	204	ERR4495512	28883	G	C	0,993243	2020-03-28	United Kingdom
ORF1ab_3278_S	ORF1ab	3278	ERR4495513	10097	G	A	1	2020-03-23	United Kingdom
ORF1ab_314_L	ORF1ab	314	ERR4495513	14408	C	T	0,995708	2020-03-23	United Kingdom
S_614_G	S	614	ERR4495513	23403	A	G	0,997967	2020-03-23	United Kingdom
N_103_Y	N	103	ERR4495513	28580	G	T	1	2020-03-23	United Kingdom
N_203_K	N	203	ERR4495513	28881	G	A	1	2020-03-23	United Kingdom
N_204_R	N	204	ERR4495513	28883	G	C	1	2020-03-23	United Kingdom
ORF1ab_2144_NA	ORF1ab	2144	ERR4495514	6696	C	+T	0,0579345	2020-03-24	United Kingdom
ORF1ab_3278_S	ORF1ab	3278	ERR4495514	10097	G	A	1	2020-03-24	United Kingdom
ORF1ab_314_L	ORF1ab	314	ERR4495514	14408	C	T	0,994751	2020-03-24	United Kingdom
S_614_G	S	614	ERR4495514	23403	A	G	1	2020-03-24	United Kingdom
ORF6_61_H	ORF6	61	ERR4495514	27382	G	C	0,0959596	2020-03-24	United Kingdom
ORF6_61_V	ORF6	61	ERR4495514	27383	A	T	0,0944351	2020-03-24	United Kingdom
N_203_K	N	203	ERR4495514	28881	G	A	1	2020-03-24	United Kingdom
N_204_R	N	204	ERR4495514	28883	G	C	1	2020-03-24	United Kingdom
ORF1ab_2144_NA	ORF1ab	2144	ERR4495519	6696	C	+T	0,0569948	2020-03-23	United Kingdom
ORF1ab_3278_S	ORF1ab	3278	ERR4495519	10097	G	A	1	2020-03-23	United Kingdom
ORF1ab_4317_E	ORF1ab	4317	ERR4495519	13216	T	G	1	2020-03-23	United Kingdom
ORF1ab_314_L	ORF1ab	314	ERR4495519	14408	C	T	1	2020-03-23	United Kingdom
S_614_G	S	614	ERR4495519	23403	A	G	1	2020-03-23	United Kingdom
N_203_K	N	203	ERR4495519	28881	G	A	1	2020-03-23	United Kingdom
N_204_R	N	204	ERR4495519	28883	G	C	1	2020-03-23	United Kingdom
ORF1ab_876_T	ORF1ab	876	ERR4495521	2891	G	A	1	2020-03-25	United Kingdom
ORF1ab_3278_S	ORF1ab	3278	ERR4495523	10097	G	A	0,987805	2020-03-24	United Kingdom
ORF1ab_314_L	ORF1ab	314	ERR4495523	14408	C	T	1	2020-03-24	United Kingdom
ORF1ab_1052_K	ORF1ab	1052	ERR4495523	16622	G	A	0,489655	2020-03-24	United Kingdom
S_614_G	S	614	ERR4495523	23403	A	G	0,99763	2020-03-24	United Kingdom
N_103_Y	N	103	ERR4495523	28580	G	T	1	2020-03-24	United Kingdom
N_203_K	N	203	ERR4495523	28881	G	A	1	2020-03-24	United Kingdom
N_204_R	N	204	ERR4495523	28883	G	C	1	2020-03-24	United Kingdom
ORF1ab_455_H	ORF1ab	455	ERR4495526	1630	A	C	1	2020-03-24	United Kingdom
ORF1ab_314_L	ORF1ab	314	ERR4495526	14408	C	T	1	2020-03-24	United Kingdom
S_614_G	S	614	ERR4495526	23403	A	G	0,998462	2020-03-24	United Kingdom
ORF7a_96_F	ORF7a	96	ERR4495526	27679	C	T	1	2020-03-24	United Kingdom
N_203_K	N	203	ERR4495526	28881	G	A	1	2020-03-24	United Kingdom
N_204_R	N	204	ERR4495526	28883	G	C	1	2020-03-24	United Kingdom
ORF1ab_3278_S	ORF1ab	3278	ERR4495529	10097	G	A	1	2020-03-22	United Kingdom
ORF1ab_314_L	ORF1ab	314	ERR4495529	14408	C	T	1	2020-03-22	United Kingdom
S_614_G	S	614	ERR4495529	23403	A	G	1	2020-03-22	United Kingdom
N_103_Y	N	103	ERR4495529	28580	G	T	1	2020-03-22	United Kingdom
N_203_K	N	203	ERR4495529	28881	G	A	1	2020-03-22	United Kingdom
N_204_R	N	204	ERR4495529	28883	G	C	1	2020-03-22	United Kingdom
ORF1ab_2144_NA	ORF1ab	2144	ERR4495535	6696	C	+T	0,0801603	2020-03-26	United Kingdom
ORF1ab_33_L	ORF1ab	33	ERR4495535	13564	G	T	1	2020-03-26	United Kingdom
ORF1ab_314_L	ORF1ab	314	ERR4495535	14408	C	T	1	2020-03-26	United Kingdom
S_614_G	S	614	ERR4495535	23403	A	G	1	2020-03-26	United Kingdom
ORF1ab_2144_NA	ORF1ab	2144	ERR4495536	6696	C	+T	0,0526316	2020-03-28	United Kingdom
ORF1ab_3606_F	ORF1ab	3606	ERR4495536	11083	G	T	0,078125	2020-03-28	United Kingdom
ORF1ab_314_L	ORF1ab	314	ERR4495536	14408	C	T	1	2020-03-28	United Kingdom
S_614_G	S	614	ERR4495536	23403	A	G	1	2020-03-28	United Kingdom
N_203_K	N	203	ERR4495536	28881	G	A	1	2020-03-28	United Kingdom
N_204_R	N	204	ERR4495536	28883	G	C	1	2020-03-28	United Kingdom
ORF1ab_2144_NA	ORF1ab	2144	ERR4495541	6696	C	+T	0,08	2020-03-28	United Kingdom
ORF1ab_314_L	ORF1ab	314	ERR4495541	14408	C	T	1	2020-03-28	United Kingdom
ORF1ab_1899_Y	ORF1ab	1899	ERR4495541	19162	G	T	1	2020-03-28	United Kingdom
S_614_G	S	614	ERR4495541	23403	A	G	1	2020-03-28	United Kingdom
N_419_T	N	419	ERR4495541	29528	G	A	0,996575	2020-03-28	United Kingdom
ORF1ab_560_C	ORF1ab	560	ERR4495543	1943	C	T	0,403285	2020-03-23	United Kingdom
ORF1ab_3278_S	ORF1ab	3278	ERR4495543	10097	G	A	0,994924	2020-03-23	United Kingdom
ORF1ab_314_L	ORF1ab	314	ERR4495543	14408	C	T	1	2020-03-23	United Kingdom
S_614_G	S	614	ERR4495543	23403	A	G	1	2020-03-23	United Kingdom
S_942_S	S	942	ERR4495543	24386	G	T	1	2020-03-23	United Kingdom
N_103_Y	N	103	ERR4495543	28580	G	T	1	2020-03-23	United Kingdom
N_203_K	N	203	ERR4495543	28881	G	A	1	2020-03-23	United Kingdom
N_204_R	N	204	ERR4495543	28883	G	C	1	2020-03-23	United Kingdom
ORF1ab_2685_S	ORF1ab	2685	ERR4495544	8318	C	T	1	2020-03-25	United Kingdom
ORF1ab_3278_S	ORF1ab	3278	ERR4495544	10097	G	A	0,993902	2020-03-25	United Kingdom
ORF1ab_314_L	ORF1ab	314	ERR4495544	14408	C	T	1	2020-03-25	United Kingdom
S_614_G	S	614	ERR4495544	23403	A	G	1	2020-03-25	United Kingdom
S_942_V	S	942	ERR4495544	24387	C	T	1	2020-03-25	United Kingdom
N_103_Y	N	103	ERR4495544	28580	G	T	1	2020-03-25	United Kingdom
N_203_K	N	203	ERR4495544	28881	G	A	1	2020-03-25	United Kingdom
N_204_R	N	204	ERR4495544	28883	G	C	0,994652	2020-03-25	United Kingdom
ORF1ab_392_D	ORF1ab	392	ERR4495546	1440	G	A	0,992806	2020-03-22	United Kingdom
ORF1ab_876_T	ORF1ab	876	ERR4495546	2891	G	A	1	2020-03-22	United Kingdom
ORF1ab_1468_F	ORF1ab	1468	ERR4495546	4668	C	T	0,996124	2020-03-22	United Kingdom
S_879_T	S	879	ERR4495546	24197	G	A	1	2020-03-22	United Kingdom
ORF1ab_2144_NA	ORF1ab	2144	ERR4495548	6696	C	+T	0,0543071	2020-03-28	United Kingdom
ORF1ab_3115_C	ORF1ab	3115	ERR4495548	9609	A	G	0,118971	2020-03-28	United Kingdom
ORF1ab_3602_NA	ORF1ab	3602	ERR4495548	11070	T	+C	0,14	2020-03-28	United Kingdom
ORF1ab_3602_F	ORF1ab	3602	ERR4495548	11071	G	C	0,813725	2020-03-28	United Kingdom
ORF1ab_3603_NA	ORF1ab	3603	ERR4495548	11073	T	-C	0,103333	2020-03-28	United Kingdom
ORF1ab_3606_F	ORF1ab	3606	ERR4495548	11083	G	T	1	2020-03-28	United Kingdom
ORF3a_251_V	ORF3a	251	ERR4495548	26144	G	T	1	2020-03-28	United Kingdom
ORF1ab_3278_S	ORF1ab	3278	ERR4495549	10097	G	A	1	2020-03-24	United Kingdom
ORF1ab_314_L	ORF1ab	314	ERR4495549	14408	C	T	1	2020-03-24	United Kingdom
S_614_G	S	614	ERR4495549	23403	A	G	1	2020-03-24	United Kingdom
N_103_Y	N	103	ERR4495549	28580	G	T	1	2020-03-24	United Kingdom
N_203_K	N	203	ERR4495549	28881	G	A	1	2020-03-24	United Kingdom
N_204_R	N	204	ERR4495549	28883	G	C	1	2020-03-24	United Kingdom
ORF1ab_428_C	ORF1ab	428	ERR4495550	1547	A	T	0,086478	2020-07-29	United Kingdom
ORF1ab_314_L	ORF1ab	314	ERR4495550	14408	C	T	1	2020-07-29	United Kingdom
ORF1ab_524_C	ORF1ab	524	ERR4495550	15037	C	T	0,185526	2020-07-29	United Kingdom
ORF1ab_1604_V	ORF1ab	1604	ERR4495550	18277	A	G	0,271864	2020-07-29	United Kingdom
S_21_I	S	21	ERR4495550	21624	G	T	1	2020-07-29	United Kingdom
S_614_G	S	614	ERR4495550	23403	A	G	1	2020-07-29	United Kingdom
ORF3a_207_L	ORF3a	207	ERR4495550	26013	C	G	0,995413	2020-07-29	United Kingdom
ORF7b_41_F	ORF7b	41	ERR4495550	27877	G	T	0,998811	2020-07-29	United Kingdom
N_84_V	N	84	ERR4495550	28523	A	G	0,999421	2020-07-29	United Kingdom
N_203_K	N	203	ERR4495550	28881	G	A	1	2020-07-29	United Kingdom
N_204_R	N	204	ERR4495550	28883	G	C	1	2020-07-29	United Kingdom
ORF1ab_3278_S	ORF1ab	3278	ERR4495551	10097	G	A	1	2020-03-23	United Kingdom
ORF1ab_314_L	ORF1ab	314	ERR4495551	14408	C	T	1	2020-03-23	United Kingdom
S_614_G	S	614	ERR4495551	23403	A	G	1	2020-03-23	United Kingdom
N_203_K	N	203	ERR4495551	28881	G	A	1	2020-03-23	United Kingdom
N_204_R	N	204	ERR4495551	28883	G	C	1	2020-03-23	United Kingdom
ORF1ab_417_R	ORF1ab	417	ERR4495552	1515	A	G	1	2020-03-28	United Kingdom
ORF1ab_3603_NA	ORF1ab	3603	ERR4495552	11074	C	+T	0,0835913	2020-03-28	United Kingdom
ORF1ab_3606_NA	ORF1ab	3606	ERR4495552	11082	T	-G	0,0588235	2020-03-28	United Kingdom
ORF1ab_3606_F	ORF1ab	3606	ERR4495552	11083	G	T	1	2020-03-28	United Kingdom
ORF3a_251_V	ORF3a	251	ERR4495552	26144	G	T	1	2020-03-28	United Kingdom
ORF1ab_4317_E	ORF1ab	4317	ERR4495555	13216	T	G	1	2020-03-26	United Kingdom
ORF1ab_314_L	ORF1ab	314	ERR4495555	14408	C	T	1	2020-03-26	United Kingdom
ORF1ab_977_S	ORF1ab	977	ERR4495555	16396	G	A	0,0677083	2020-03-26	United Kingdom
S_614_G	S	614	ERR4495555	23403	A	G	0,995745	2020-03-26	United Kingdom
N_203_K	N	203	ERR4495555	28881	G	A	1	2020-03-26	United Kingdom
N_204_R	N	204	ERR4495555	28883	G	C	1	2020-03-26	United Kingdom
N_260_NA	N	260	ERR4495555	29051	C	+A	0,0534979	2020-03-26	United Kingdom
ORF1ab_1113_Y	ORF1ab	1113	ERR4495556	3602	C	T	0,999032	2020-08-10	United Kingdom
ORF1ab_314_L	ORF1ab	314	ERR4495556	14408	C	T	0,999712	2020-08-10	United Kingdom
S_98_F	S	98	ERR4495556	21855	C	T	0,99963	2020-08-10	United Kingdom
S_614_G	S	614	ERR4495556	23403	A	G	1	2020-08-10	United Kingdom
ORF3a_38_R	ORF3a	38	ERR4495556	25505	A	G	0,999027	2020-08-10	United Kingdom
ORF3a_172_R	ORF3a	172	ERR4495556	25906	G	C	0,995074	2020-08-10	United Kingdom
ORF3a_202_L	ORF3a	202	ERR4495556	25996	G	T	1	2020-08-10	United Kingdom
E_9_I	E	9	ERR4495556	26270	C	T	0,079927	2020-08-10	United Kingdom
N_199_L	N	199	ERR4495556	28869	C	T	0,999359	2020-08-10	United Kingdom
ORF1ab_2144_NA	ORF1ab	2144	ERR4495557	6696	C	+T	0,0506757	2020-03-24	United Kingdom
ORF1ab_3278_S	ORF1ab	3278	ERR4495557	10097	G	A	1	2020-03-24	United Kingdom
ORF1ab_314_L	ORF1ab	314	ERR4495557	14408	C	T	1	2020-03-24	United Kingdom
S_614_G	S	614	ERR4495557	23403	A	G	1	2020-03-24	United Kingdom
N_203_K	N	203	ERR4495557	28881	G	A	1	2020-03-24	United Kingdom
N_204_R	N	204	ERR4495557	28883	G	C	1	2020-03-24	United Kingdom
ORF1ab_2144_NA	ORF1ab	2144	ERR4495558	6696	C	+T	0,0797448	2020-03-26	United Kingdom
ORF1ab_3278_S	ORF1ab	3278	ERR4495558	10097	G	A	1	2020-03-26	United Kingdom
ORF1ab_3985_S	ORF1ab	3985	ERR4495558	12219	A	G	0,065032	2020-03-26	United Kingdom
ORF1ab_314_L	ORF1ab	314	ERR4495558	14408	C	T	1	2020-03-26	United Kingdom
S_614_G	S	614	ERR4495558	23403	A	G	1	2020-03-26	United Kingdom
N_103_Y	N	103	ERR4495558	28580	G	T	1	2020-03-26	United Kingdom
N_203_K	N	203	ERR4495558	28881	G	A	1	2020-03-26	United Kingdom
N_204_R	N	204	ERR4495558	28883	G	C	1	2020-03-26	United Kingdom
ORF1ab_265_I	ORF1ab	265	ERR4495564	1059	C	T	1	2020-03-25	United Kingdom
ORF1ab_2144_NA	ORF1ab	2144	ERR4495564	6696	C	+T	0,0519481	2020-03-25	United Kingdom
ORF1ab_314_L	ORF1ab	314	ERR4495564	14408	C	T	1	2020-03-25	United Kingdom
S_614_G	S	614	ERR4495564	23403	A	G	0,998607	2020-03-25	United Kingdom
ORF3a_57_H	ORF3a	57	ERR4495564	25563	G	T	1	2020-03-25	United Kingdom
ORF1ab_447_NA	ORF1ab	447	ERR4495565	1604	A	-ATG	0,994975	2020-03-26	United Kingdom
ORF1ab_2144_NA	ORF1ab	2144	ERR4495565	6696	C	+T	0,0534636	2020-03-26	United Kingdom
ORF1ab_3573_E	ORF1ab	3573	ERR4495565	10982	A	G	0,999294	2020-03-26	United Kingdom
ORF1ab_3278_S	ORF1ab	3278	ERR4495567	10097	G	A	1	2020-03-24	United Kingdom
ORF1ab_314_L	ORF1ab	314	ERR4495567	14408	C	T	1	2020-03-24	United Kingdom
S_354_D	S	354	ERR4495567	22622	A	G	1	2020-03-24	United Kingdom
S_614_G	S	614	ERR4495567	23403	A	G	1	2020-03-24	United Kingdom
N_203_K	N	203	ERR4495567	28881	G	A	1	2020-03-24	United Kingdom
N_204_R	N	204	ERR4495567	28883	G	C	1	2020-03-24	United Kingdom
ORF1ab_2144_NA	ORF1ab	2144	ERR4495568	6696	C	+T	0,0572519	2020-03-27	United Kingdom
ORF1ab_314_L	ORF1ab	314	ERR4495568	14408	C	T	1	2020-03-27	United Kingdom
ORF1ab_1033_S	ORF1ab	1033	ERR4495568	16564	G	T	0,598901	2020-03-27	United Kingdom
ORF1ab_1782_A	ORF1ab	1782	ERR4495568	18812	A	C	1	2020-03-27	United Kingdom
S_614_G	S	614	ERR4495568	23403	A	G	0,998361	2020-03-27	United Kingdom
ORF1ab_876_T	ORF1ab	876	ERR4495569	2891	G	A	0,988439	2020-03-24	United Kingdom
ORF1ab_1468_F	ORF1ab	1468	ERR4495569	4668	C	T	1	2020-03-24	United Kingdom
ORF1ab_988_G	ORF1ab	988	ERR4495570	3228	T	G	1	2020-05-18	United Kingdom
ORF1ab_2123_V	ORF1ab	2123	ERR4495570	6633	C	T	1	2020-05-18	United Kingdom
ORF1ab_3705_V	ORF1ab	3705	ERR4495570	11379	C	T	0,107807	2020-05-18	United Kingdom
ORF1ab_314_L	ORF1ab	314	ERR4495570	14408	C	T	1	2020-05-18	United Kingdom
ORF1ab_1183_Y	ORF1ab	1183	ERR4495570	17014	G	T	1	2020-05-18	United Kingdom
S_614_G	S	614	ERR4495570	23403	A	G	1	2020-05-18	United Kingdom
M_142_V	M	142	ERR4495570	26947	C	T	1	2020-05-18	United Kingdom
N_151_L	N	151	ERR4495570	28725	C	T	1	2020-05-18	United Kingdom
ORF1ab_447_NA	ORF1ab	447	ERR4495574	1604	A	-ATG	0,997996	2020-03-27	United Kingdom
ORF1ab_310_I	ORF1ab	310	ERR4495574	14396	C	T	0,951613	2020-03-27	United Kingdom
ORF1ab_265_I	ORF1ab	265	ERR4495575	1059	C	T	1	2020-03-26	United Kingdom
ORF1ab_456_I	ORF1ab	456	ERR4495575	1632	A	T	0,997717	2020-03-26	United Kingdom
ORF1ab_2144_NA	ORF1ab	2144	ERR4495575	6696	C	+T	0,0634783	2020-03-26	United Kingdom
ORF1ab_314_L	ORF1ab	314	ERR4495575	14408	C	T	1	2020-03-26	United Kingdom
ORF1ab_582_I	ORF1ab	582	ERR4495575	15212	C	T	0,35961	2020-03-26	United Kingdom
S_614_G	S	614	ERR4495575	23403	A	G	0,996589	2020-03-26	United Kingdom
ORF3a_57_H	ORF3a	57	ERR4495575	25563	G	T	1	2020-03-26	United Kingdom
ORF1ab_207_C	ORF1ab	207	ERR4495576	884	C	T	1	2020-03-27	United Kingdom
ORF1ab_3072_C	ORF1ab	3072	ERR4495576	9479	G	T	1	2020-03-27	United Kingdom
ORF1ab_3278_S	ORF1ab	3278	ERR4495576	10097	G	A	1	2020-03-27	United Kingdom
ORF1ab_314_L	ORF1ab	314	ERR4495576	14408	C	T	1	2020-03-27	United Kingdom
S_614_G	S	614	ERR4495576	23403	A	G	1	2020-03-27	United Kingdom
N_203_K	N	203	ERR4495576	28881	G	A	1	2020-03-27	United Kingdom
N_204_R	N	204	ERR4495576	28883	G	C	1	2020-03-27	United Kingdom
ORF1ab_392_D	ORF1ab	392	ERR4495579	1440	G	A	1	2020-03-25	United Kingdom
ORF1ab_876_T	ORF1ab	876	ERR4495579	2891	G	A	1	2020-03-25	United Kingdom
ORF1ab_1468_F	ORF1ab	1468	ERR4495579	4668	C	T	0,998214	2020-03-25	United Kingdom
S_879_T	S	879	ERR4495579	24197	G	A	1	2020-03-25	United Kingdom
ORF3a_72_T	ORF3a	72	ERR4495579	25606	G	A	0,169978	2020-03-25	United Kingdom
ORF1ab_2587_V	ORF1ab	2587	ERR4495580	8025	C	T	1	2020-03-24	United Kingdom
ORF1ab_314_L	ORF1ab	314	ERR4495580	14408	C	T	1	2020-03-24	United Kingdom
S_614_G	S	614	ERR4495580	23403	A	G	1	2020-03-24	United Kingdom
N_279_S	N	279	ERR4495580	29108	C	T	1	2020-03-24	United Kingdom
ORF1ab_314_L	ORF1ab	314	ERR4495581	14408	C	T	1	2020-03-23	United Kingdom
S_614_G	S	614	ERR4495581	23403	A	G	0,997972	2020-03-23	United Kingdom
S_1263_L	S	1263	ERR4495581	25350	C	T	0,996269	2020-03-23	United Kingdom
ORF1ab_83_NA	ORF1ab	83	ERR4495583	514	T	-GTTATG	0,282454	2020-03-27	United Kingdom
ORF1ab_447_NA	ORF1ab	447	ERR4495583	1604	A	-ATG	0,99729	2020-03-27	United Kingdom
ORF1ab_2144_NA	ORF1ab	2144	ERR4495583	6696	C	+T	0,0862069	2020-03-27	United Kingdom
N_260_NA	N	260	ERR4495583	29051	C	+A	0,0550459	2020-03-27	United Kingdom
ORF1ab_739_V	ORF1ab	739	ERR4495588	2480	A	G	1	2020-03-28	United Kingdom
ORF1ab_765_S	ORF1ab	765	ERR4495588	2558	C	T	1	2020-03-28	United Kingdom
ORF1ab_3353_R	ORF1ab	3353	ERR4495588	10323	A	G	1	2020-03-28	United Kingdom
ORF1ab_3603_NA	ORF1ab	3603	ERR4495588	11074	C	+T	0,108871	2020-03-28	United Kingdom
ORF1ab_3606_NA	ORF1ab	3606	ERR4495588	11082	T	-G	0,0846774	2020-03-28	United Kingdom
ORF1ab_3606_F	ORF1ab	3606	ERR4495588	11083	G	T	1	2020-03-28	United Kingdom
ORF1ab_453_T	ORF1ab	453	ERR4495589	1623	T	C	1	2020-03-27	United Kingdom
ORF1ab_1438_F	ORF1ab	1438	ERR4495589	4577	C	T	0,997389	2020-03-27	United Kingdom
ORF1ab_2144_NA	ORF1ab	2144	ERR4495589	6696	C	+T	0,0546968	2020-03-27	United Kingdom
ORF1ab_314_L	ORF1ab	314	ERR4495589	14408	C	T	1	2020-03-27	United Kingdom
ORF1ab_520_V	ORF1ab	520	ERR4495589	15026	C	T	0,0505618	2020-03-27	United Kingdom
ORF1ab_2560_F	ORF1ab	2560	ERR4495589	21145	C	T	0,810916	2020-03-27	United Kingdom
S_614_G	S	614	ERR4495589	23403	A	G	1	2020-03-27	United Kingdom
M_175_M	M	175	ERR4495589	27046	C	T	1	2020-03-27	United Kingdom
N_203_K	N	203	ERR4495589	28881	G	A	0,988372	2020-03-27	United Kingdom
N_204_R	N	204	ERR4495589	28883	G	C	0,994186	2020-03-27	United Kingdom
ORF1ab_447_NA	ORF1ab	447	ERR4495590	1604	A	-ATG	0,997033	2020-03-25	United Kingdom
ORF1ab_3603_NA	ORF1ab	3603	ERR4495590	11074	C	+T	0,084058	2020-03-25	United Kingdom
ORF1ab_3606_NA	ORF1ab	3606	ERR4495590	11082	T	-G	0,0956522	2020-03-25	United Kingdom
ORF1ab_3606_F	ORF1ab	3606	ERR4495590	11083	G	T	1	2020-03-25	United Kingdom
ORF1ab_2268_V	ORF1ab	2268	ERR4495590	20270	C	T	1	2020-03-25	United Kingdom
ORF1ab_314_L	ORF1ab	314	ERR4495591	14408	C	T	1	2020-03-26	United Kingdom
S_614_G	S	614	ERR4495591	23403	A	G	1	2020-03-26	United Kingdom
S_1263_L	S	1263	ERR4495591	25350	C	T	1	2020-03-26	United Kingdom
ORF1ab_739_V	ORF1ab	739	ERR4495592	2480	A	G	0,990291	2020-03-23	United Kingdom
ORF1ab_765_S	ORF1ab	765	ERR4495592	2558	C	T	0,993399	2020-03-23	United Kingdom
ORF1ab_3603_NA	ORF1ab	3603	ERR4495592	11074	C	+T	0,111111	2020-03-23	United Kingdom
ORF1ab_3606_NA	ORF1ab	3606	ERR4495592	11082	T	-G	0,0730159	2020-03-23	United Kingdom
ORF1ab_3606_F	ORF1ab	3606	ERR4495592	11083	G	T	1	2020-03-23	United Kingdom
ORF3a_251_V	ORF3a	251	ERR4495592	26144	G	T	1	2020-03-23	United Kingdom
N_381_T	N	381	ERR4495592	29414	G	A	1	2020-03-23	United Kingdom
ORF1ab_207_C	ORF1ab	207	ERR4495595	884	C	T	1	2020-03-24	United Kingdom
ORF1ab_3278_S	ORF1ab	3278	ERR4495595	10097	G	A	1	2020-03-24	United Kingdom
ORF1ab_314_L	ORF1ab	314	ERR4495595	14408	C	T	1	2020-03-24	United Kingdom
ORF1ab_1025_S	ORF1ab	1025	ERR4495595	16541	A	G	0,115942	2020-03-24	United Kingdom
S_614_G	S	614	ERR4495595	23403	A	G	0,998405	2020-03-24	United Kingdom
N_203_K	N	203	ERR4495595	28881	G	A	1	2020-03-24	United Kingdom
N_204_R	N	204	ERR4495595	28883	G	C	1	2020-03-24	United Kingdom
N_399_Y	N	399	ERR4495595	29468	G	T	0,0760563	2020-03-24	United Kingdom
ORF1ab_447_NA	ORF1ab	447	ERR4495596	1604	A	-ATG	0,9967	2020-03-23	United Kingdom
ORF1ab_2120_M	ORF1ab	2120	ERR4495596	19825	G	A	0,0520231	2020-03-23	United Kingdom
S_221_L	S	221	ERR4495596	22224	C	T	1	2020-03-23	United Kingdom
N_193_NA	N	193	ERR4495596	28851	G	-TTCAAGAAA	1	2020-03-23	United Kingdom
ORF1ab_3278_S	ORF1ab	3278	ERR4495599	10097	G	A	1	2020-03-22	United Kingdom
ORF1ab_314_L	ORF1ab	314	ERR4495599	14408	C	T	0,996094	2020-03-22	United Kingdom
S_614_G	S	614	ERR4495599	23403	A	G	0,998718	2020-03-22	United Kingdom
N_103_Y	N	103	ERR4495599	28580	G	T	1	2020-03-22	United Kingdom
N_203_K	N	203	ERR4495599	28881	G	A	1	2020-03-22	United Kingdom
N_204_R	N	204	ERR4495599	28883	G	C	1	2020-03-22	United Kingdom
N_260_NA	N	260	ERR4495599	29051	C	+A	0,057072	2020-03-22	United Kingdom
ORF1ab_314_L	ORF1ab	314	ERR4495600	14408	C	T	1	2020-03-23	United Kingdom
S_614_G	S	614	ERR4495600	23403	A	G	0,99729	2020-03-23	United Kingdom
ORF1ab_3278_S	ORF1ab	3278	ERR4495601	10097	G	A	0,992754	2020-03-26	United Kingdom
ORF1ab_314_L	ORF1ab	314	ERR4495601	14408	C	T	1	2020-03-26	United Kingdom
ORF1ab_916_H	ORF1ab	916	ERR4495601	16213	T	C	0,120773	2020-03-26	United Kingdom
S_614_G	S	614	ERR4495601	23403	A	G	1	2020-03-26	United Kingdom
N_203_K	N	203	ERR4495601	28881	G	A	1	2020-03-26	United Kingdom
N_204_R	N	204	ERR4495601	28883	G	C	1	2020-03-26	United Kingdom
ORF1ab_2144_NA	ORF1ab	2144	ERR4495604	6696	C	+T	0,0687104	2020-03-28	United Kingdom
ORF1ab_314_L	ORF1ab	314	ERR4495604	14408	C	T	1	2020-03-28	United Kingdom
S_614_G	S	614	ERR4495604	23403	A	G	1	2020-03-28	United Kingdom
N_203_K	N	203	ERR4495604	28881	G	A	1	2020-03-28	United Kingdom
N_204_R	N	204	ERR4495604	28883	G	C	1	2020-03-28	United Kingdom
ORF1ab_314_L	ORF1ab	314	ERR4495605	14408	C	T	1	2020-03-24	United Kingdom
S_5_F	S	5	ERR4495605	21575	C	T	0,417476	2020-03-24	United Kingdom
S_614_G	S	614	ERR4495605	23403	A	G	1	2020-03-24	United Kingdom
ORF1ab_447_NA	ORF1ab	447	ERR4495608	1604	A	-ATG	0,988095	2020-03-25	United Kingdom
ORF1ab_3573_E	ORF1ab	3573	ERR4495608	10982	A	G	1	2020-03-25	United Kingdom
S_245_Y	S	245	ERR4495608	22295	C	T	0,590336	2020-03-25	United Kingdom
ORF1ab_2144_NA	ORF1ab	2144	ERR4495611	6696	C	+T	0,0514096	2020-03-28	United Kingdom
ORF1ab_314_L	ORF1ab	314	ERR4495611	14408	C	T	1	2020-03-28	United Kingdom
S_614_G	S	614	ERR4495611	23403	A	G	1	2020-03-28	United Kingdom
N_203_K	N	203	ERR4495611	28881	G	A	1	2020-03-28	United Kingdom
N_204_R	N	204	ERR4495611	28883	G	C	1	2020-03-28	United Kingdom
ORF1ab_314_L	ORF1ab	314	ERR4495612	14408	C	T	1	2020-03-23	United Kingdom
S_614_G	S	614	ERR4495612	23403	A	G	1	2020-03-23	United Kingdom
N_203_K	N	203	ERR4495612	28881	G	A	1	2020-03-23	United Kingdom
N_204_R	N	204	ERR4495612	28883	G	C	1	2020-03-23	United Kingdom
ORF1ab_2144_NA	ORF1ab	2144	ERR4495614	6696	C	+T	0,106742	2020-03-26	United Kingdom
ORF1ab_3278_S	ORF1ab	3278	ERR4495614	10097	G	A	1	2020-03-26	United Kingdom
ORF1ab_314_L	ORF1ab	314	ERR4495614	14408	C	T	0,996875	2020-03-26	United Kingdom
ORF1ab_833_NA	ORF1ab	833	ERR4495614	15965	G	+T	0,0832579	2020-03-26	United Kingdom
S_614_G	S	614	ERR4495614	23403	A	G	1	2020-03-26	United Kingdom
N_103_Y	N	103	ERR4495614	28580	G	T	0,995413	2020-03-26	United Kingdom
N_203_K	N	203	ERR4495614	28881	G	A	1	2020-03-26	United Kingdom
N_204_R	N	204	ERR4495614	28883	G	C	1	2020-03-26	United Kingdom
ORF1ab_676_H	ORF1ab	676	ERR4495615	2293	G	T	1	2020-03-24	United Kingdom
ORF1ab_314_L	ORF1ab	314	ERR4495615	14408	C	T	1	2020-03-24	United Kingdom
S_614_G	S	614	ERR4495615	23403	A	G	0,991957	2020-03-24	United Kingdom
ORF3a_201_I	ORF3a	201	ERR4495615	25993	G	A	0,994186	2020-03-24	United Kingdom
ORF1ab_3278_S	ORF1ab	3278	ERR4495617	10097	G	A	1	2020-03-28	United Kingdom
ORF1ab_314_L	ORF1ab	314	ERR4495617	14408	C	T	1	2020-03-28	United Kingdom
S_614_G	S	614	ERR4495617	23403	A	G	1	2020-03-28	United Kingdom
N_103_Y	N	103	ERR4495617	28580	G	T	1	2020-03-28	United Kingdom
N_203_K	N	203	ERR4495617	28881	G	A	1	2020-03-28	United Kingdom
N_204_R	N	204	ERR4495617	28883	G	C	1	2020-03-28	United Kingdom
ORF1ab_3244_L	ORF1ab	3244	ERR4495621	9996	C	T	0,891473	2020-03-24	United Kingdom
ORF1ab_3278_S	ORF1ab	3278	ERR4495621	10097	G	A	1	2020-03-24	United Kingdom
ORF1ab_314_L	ORF1ab	314	ERR4495621	14408	C	T	1	2020-03-24	United Kingdom
S_614_G	S	614	ERR4495621	23403	A	G	1	2020-03-24	United Kingdom
N_103_Y	N	103	ERR4495621	28580	G	T	0,893617	2020-03-24	United Kingdom
N_203_K	N	203	ERR4495621	28881	G	A	1	2020-03-24	United Kingdom
N_204_R	N	204	ERR4495621	28883	G	C	0,993711	2020-03-24	United Kingdom
ORF1ab_3958_V	ORF1ab	3958	ERR4495624	12138	C	T	0,996988	2020-03-25	United Kingdom
ORF1ab_314_L	ORF1ab	314	ERR4495624	14408	C	T	1	2020-03-25	United Kingdom
S_614_G	S	614	ERR4495624	23403	A	G	1	2020-03-25	United Kingdom
ORF8_36_L	ORF8	36	ERR4495624	28000	C	T	0,0641509	2020-03-25	United Kingdom
N_203_K	N	203	ERR4495624	28881	G	A	1	2020-03-25	United Kingdom
N_204_R	N	204	ERR4495624	28883	G	C	0,99115	2020-03-25	United Kingdom
ORF1ab_1391_I	ORF1ab	1391	ERR4495625	4436	G	A	0,477157	2020-03-24	United Kingdom
ORF1ab_314_L	ORF1ab	314	ERR4495625	14408	C	T	1	2020-03-24	United Kingdom
S_614_G	S	614	ERR4495625	23403	A	G	1	2020-03-24	United Kingdom
N_203_K	N	203	ERR4495625	28881	G	A	1	2020-03-24	United Kingdom
N_204_R	N	204	ERR4495625	28883	G	C	1	2020-03-24	United Kingdom
ORF1ab_2144_NA	ORF1ab	2144	ERR4495626	6696	C	+T	0,0763359	2020-03-25	United Kingdom
ORF1ab_314_L	ORF1ab	314	ERR4495626	14408	C	T	1	2020-03-25	United Kingdom
S_614_G	S	614	ERR4495626	23403	A	G	0,997674	2020-03-25	United Kingdom
N_203_K	N	203	ERR4495626	28881	G	A	1	2020-03-25	United Kingdom
N_204_R	N	204	ERR4495626	28883	G	C	1	2020-03-25	United Kingdom
ORF1ab_140_NA	ORF1ab	140	ERR4495631	685	A	-AAGTCATTT	0,978652	2020-03-23	United Kingdom
ORF1ab_3278_S	ORF1ab	3278	ERR4495631	10097	G	A	1	2020-03-23	United Kingdom
ORF1ab_4317_E	ORF1ab	4317	ERR4495631	13216	T	G	0,998514	2020-03-23	United Kingdom
ORF1ab_314_L	ORF1ab	314	ERR4495631	14408	C	T	1	2020-03-23	United Kingdom
S_614_G	S	614	ERR4495631	23403	A	G	1	2020-03-23	United Kingdom
N_203_K	N	203	ERR4495631	28881	G	A	1	2020-03-23	United Kingdom
N_204_R	N	204	ERR4495631	28883	G	C	1	2020-03-23	United Kingdom
ORF1ab_3278_S	ORF1ab	3278	ERR4495632	10097	G	A	1	2020-03-23	United Kingdom
ORF1ab_4065_A	ORF1ab	4065	ERR4495632	12458	A	G	0,990566	2020-03-23	United Kingdom
ORF1ab_4317_E	ORF1ab	4317	ERR4495632	13216	T	G	0,996161	2020-03-23	United Kingdom
ORF1ab_314_L	ORF1ab	314	ERR4495632	14408	C	T	0,995495	2020-03-23	United Kingdom
S_614_G	S	614	ERR4495632	23403	A	G	0,998185	2020-03-23	United Kingdom
ORF1ab_988_G	ORF1ab	988	ERR4495633	3228	T	G	1	2020-06-17	United Kingdom
ORF1ab_1122_NA	ORF1ab	1122	ERR4495633	3631	T	-AAC	0,993603	2020-06-17	United Kingdom
ORF1ab_2123_V	ORF1ab	2123	ERR4495633	6633	C	T	1	2020-06-17	United Kingdom
ORF1ab_2144_NA	ORF1ab	2144	ERR4495633	6696	C	+T	0,0571429	2020-06-17	United Kingdom
ORF1ab_3917_G	ORF1ab	3917	ERR4495633	12015	T	G	0,0509554	2020-06-17	United Kingdom
ORF1ab_314_L	ORF1ab	314	ERR4495633	14408	C	T	1	2020-06-17	United Kingdom
ORF1ab_1183_Y	ORF1ab	1183	ERR4495633	17014	G	T	0,99569	2020-06-17	United Kingdom
S_614_G	S	614	ERR4495633	23403	A	G	1	2020-06-17	United Kingdom
S_640_F	S	640	ERR4495633	23481	C	T	1	2020-06-17	United Kingdom
ORF3a_129_F	ORF3a	129	ERR4495633	25777	C	T	1	2020-06-17	United Kingdom
M_142_V	M	142	ERR4495633	26947	C	T	1	2020-06-17	United Kingdom
N_151_L	N	151	ERR4495633	28725	C	T	1	2020-06-17	United Kingdom
N_203_K	N	203	ERR4495633	28881	G	A	1	2020-06-17	United Kingdom
N_204_R	N	204	ERR4495633	28883	G	C	1	2020-06-17	United Kingdom
ORF1ab_3278_S	ORF1ab	3278	ERR4495634	10097	G	A	1	2020-03-26	United Kingdom
ORF1ab_314_L	ORF1ab	314	ERR4495634	14408	C	T	1	2020-03-26	United Kingdom
S_614_G	S	614	ERR4495634	23403	A	G	1	2020-03-26	United Kingdom
N_103_Y	N	103	ERR4495634	28580	G	T	1	2020-03-26	United Kingdom
N_203_K	N	203	ERR4495634	28881	G	A	1	2020-03-26	United Kingdom
N_204_R	N	204	ERR4495634	28883	G	C	1	2020-03-26	United Kingdom
ORF1ab_2850_V	ORF1ab	2850	ERR4495635	8814	C	T	0,997253	2020-03-23	United Kingdom
ORF1ab_3603_NA	ORF1ab	3603	ERR4495635	11074	C	+T	0,0958904	2020-03-23	United Kingdom
ORF1ab_3606_NA	ORF1ab	3606	ERR4495635	11082	T	-G	0,0787671	2020-03-23	United Kingdom
ORF1ab_3606_F	ORF1ab	3606	ERR4495635	11083	G	T	1	2020-03-23	United Kingdom
ORF1ab_833_NA	ORF1ab	833	ERR4495635	15965	G	+T	0,0576132	2020-03-23	United Kingdom
ORF3a_251_V	ORF3a	251	ERR4495635	26144	G	T	1	2020-03-23	United Kingdom
ORF1ab_3958_V	ORF1ab	3958	ERR4495637	12138	C	T	0,994465	2020-03-25	United Kingdom
ORF1ab_314_L	ORF1ab	314	ERR4495637	14408	C	T	1	2020-03-25	United Kingdom
S_614_G	S	614	ERR4495637	23403	A	G	1	2020-03-25	United Kingdom
ORF1ab_314_L	ORF1ab	314	ERR4495639	14408	C	T	1	2020-03-25	United Kingdom
S_614_G	S	614	ERR4495639	23403	A	G	1	2020-03-25	United Kingdom
N_203_K	N	203	ERR4495639	28881	G	A	0,994565	2020-03-25	United Kingdom
N_204_R	N	204	ERR4495639	28883	G	C	1	2020-03-25	United Kingdom
ORF1ab_314_L	ORF1ab	314	ERR4495640	14408	C	T	1	2020-03-25	United Kingdom
ORF1ab_1220_P	ORF1ab	1220	ERR4495640	17126	T	C	0,998261	2020-03-25	United Kingdom
S_614_G	S	614	ERR4495640	23403	A	G	1	2020-03-25	United Kingdom
ORF1ab_739_V	ORF1ab	739	ERR4495642	2480	A	G	0,973214	2020-03-23	United Kingdom
ORF1ab_765_S	ORF1ab	765	ERR4495642	2558	C	T	0,989547	2020-03-23	United Kingdom
ORF1ab_3603_NA	ORF1ab	3603	ERR4495642	11074	C	+T	0,0739645	2020-03-23	United Kingdom
ORF1ab_3606_NA	ORF1ab	3606	ERR4495642	11082	T	-G	0,079646	2020-03-23	United Kingdom
ORF1ab_3606_F	ORF1ab	3606	ERR4495642	11083	G	T	1	2020-03-23	United Kingdom
ORF3a_251_V	ORF3a	251	ERR4495642	26144	G	T	0,993243	2020-03-23	United Kingdom
N_381_T	N	381	ERR4495642	29414	G	A	1	2020-03-23	United Kingdom
ORF1ab_119_C	ORF1ab	119	ERR4495646	620	C	T	0,995893	2020-03-26	United Kingdom
ORF1ab_380_H	ORF1ab	380	ERR4495646	1404	C	A	0,0681818	2020-03-26	United Kingdom
ORF1ab_2144_NA	ORF1ab	2144	ERR4495646	6696	C	+T	0,0649718	2020-03-26	United Kingdom
ORF1ab_3278_S	ORF1ab	3278	ERR4495646	10097	G	A	0,979167	2020-03-26	United Kingdom
ORF1ab_3476_T	ORF1ab	3476	ERR4495646	10692	T	C	0,177066	2020-03-26	United Kingdom
ORF1ab_314_L	ORF1ab	314	ERR4495646	14408	C	T	1	2020-03-26	United Kingdom
S_614_G	S	614	ERR4495646	23403	A	G	0,998433	2020-03-26	United Kingdom
S_677_H	S	677	ERR4495646	23593	G	T	0,0810811	2020-03-26	United Kingdom
N_203_K	N	203	ERR4495646	28881	G	A	0,985149	2020-03-26	United Kingdom
N_204_R	N	204	ERR4495646	28883	G	C	0,985222	2020-03-26	United Kingdom
N_402_Y	N	402	ERR4495646	29477	G	T	0,115625	2020-03-26	United Kingdom
ORF1ab_207_C	ORF1ab	207	ERR4495647	884	C	T	0,875587	2020-03-24	United Kingdom
ORF1ab_2977_A	ORF1ab	2977	ERR4495647	9194	A	G	0,141414	2020-03-24	United Kingdom
ORF1ab_3159_T	ORF1ab	3159	ERR4495647	9741	A	C	0,0628272	2020-03-24	United Kingdom
ORF1ab_3278_S	ORF1ab	3278	ERR4495647	10097	G	A	1	2020-03-24	United Kingdom
ORF1ab_314_L	ORF1ab	314	ERR4495647	14408	C	T	1	2020-03-24	United Kingdom
S_614_G	S	614	ERR4495647	23403	A	G	1	2020-03-24	United Kingdom
N_203_K	N	203	ERR4495647	28881	G	A	1	2020-03-24	United Kingdom
N_204_R	N	204	ERR4495647	28883	G	C	1	2020-03-24	United Kingdom
ORF1ab_3278_S	ORF1ab	3278	ERR4495649	10097	G	A	0,978947	2020-03-24	United Kingdom
ORF1ab_314_L	ORF1ab	314	ERR4495649	14408	C	T	1	2020-03-24	United Kingdom
S_614_G	S	614	ERR4495649	23403	A	G	1	2020-03-24	United Kingdom
N_103_Y	N	103	ERR4495649	28580	G	T	0,9625	2020-03-24	United Kingdom
N_203_K	N	203	ERR4495649	28881	G	A	1	2020-03-24	United Kingdom
N_204_R	N	204	ERR4495649	28883	G	C	1	2020-03-24	United Kingdom
ORF1ab_207_C	ORF1ab	207	ERR4495650	884	C	T	1	2020-03-27	United Kingdom
ORF1ab_3278_S	ORF1ab	3278	ERR4495650	10097	G	A	1	2020-03-27	United Kingdom
ORF1ab_3603_NA	ORF1ab	3603	ERR4495650	11074	C	+T	0,0512821	2020-03-27	United Kingdom
ORF1ab_314_L	ORF1ab	314	ERR4495650	14408	C	T	1	2020-03-27	United Kingdom
S_614_G	S	614	ERR4495650	23403	A	G	0,99768	2020-03-27	United Kingdom
ORF1ab_3278_S	ORF1ab	3278	ERR4495656	10097	G	A	1	2020-03-24	United Kingdom
ORF1ab_314_L	ORF1ab	314	ERR4495656	14408	C	T	1	2020-03-24	United Kingdom
S_614_G	S	614	ERR4495656	23403	A	G	1	2020-03-24	United Kingdom
N_103_Y	N	103	ERR4495656	28580	G	T	0,994595	2020-03-24	United Kingdom
N_203_K	N	203	ERR4495656	28881	G	A	1	2020-03-24	United Kingdom
N_204_R	N	204	ERR4495656	28883	G	C	1	2020-03-24	United Kingdom
ORF1ab_2144_NA	ORF1ab	2144	ERR4495658	6696	C	+T	0,0682171	2020-03-24	United Kingdom
ORF1ab_3278_S	ORF1ab	3278	ERR4495658	10097	G	A	1	2020-03-24	United Kingdom
ORF1ab_4317_E	ORF1ab	4317	ERR4495658	13216	T	G	1	2020-03-24	United Kingdom
ORF1ab_314_L	ORF1ab	314	ERR4495658	14408	C	T	1	2020-03-24	United Kingdom
S_614_G	S	614	ERR4495658	23403	A	G	0,998054	2020-03-24	United Kingdom
N_203_K	N	203	ERR4495658	28881	G	A	1	2020-03-24	United Kingdom
N_204_R	N	204	ERR4495658	28883	G	C	1	2020-03-24	United Kingdom
ORF1ab_314_L	ORF1ab	314	ERR4495660	14408	C	T	0,99886	2020-03-26	United Kingdom
S_614_G	S	614	ERR4495660	23403	A	G	1	2020-03-26	United Kingdom
S_1263_L	S	1263	ERR4495660	25350	C	T	1	2020-03-26	United Kingdom
ORF1ab_447_NA	ORF1ab	447	ERR4495663	1604	A	-ATG	0,996762	2020-03-26	United Kingdom
ORF1ab_2144_NA	ORF1ab	2144	ERR4495663	6696	C	+T	0,0658086	2020-03-26	United Kingdom
ORF1ab_3573_E	ORF1ab	3573	ERR4495663	10982	A	G	0,998062	2020-03-26	United Kingdom
ORF1ab_314_L	ORF1ab	314	ERR4495666	14408	C	T	1	2020-03-23	United Kingdom
S_614_G	S	614	ERR4495666	23403	A	G	1	2020-03-23	United Kingdom
M_3_G	M	3	ERR4495666	26530	A	G	0,997275	2020-03-23	United Kingdom
N_156_S	N	156	ERR4495666	28739	G	T	1	2020-03-23	United Kingdom
ORF1ab_3278_S	ORF1ab	3278	ERR4495668	10097	G	A	1	2020-03-25	United Kingdom
ORF1ab_314_L	ORF1ab	314	ERR4495668	14408	C	T	1	2020-03-25	United Kingdom
S_614_G	S	614	ERR4495668	23403	A	G	0,995444	2020-03-25	United Kingdom
N_203_K	N	203	ERR4495668	28881	G	A	1	2020-03-25	United Kingdom
N_204_R	N	204	ERR4495668	28883	G	C	1	2020-03-25	United Kingdom
ORF1ab_453_T	ORF1ab	453	ERR4495672	1623	T	C	0,0640244	2020-03-27	United Kingdom
ORF1ab_498_V	ORF1ab	498	ERR4495672	1758	C	T	0,199005	2020-03-27	United Kingdom
ORF1ab_2144_NA	ORF1ab	2144	ERR4495672	6696	C	+T	0,0608365	2020-03-27	United Kingdom
ORF1ab_3603_NA	ORF1ab	3603	ERR4495672	11074	C	+T	0,0675676	2020-03-27	United Kingdom
ORF1ab_3606_NA	ORF1ab	3606	ERR4495672	11082	T	-G	0,081448	2020-03-27	United Kingdom
ORF1ab_3606_F	ORF1ab	3606	ERR4495672	11083	G	T	1	2020-03-27	United Kingdom
ORF1ab_833_NA	ORF1ab	833	ERR4495672	15965	G	+T	0,0616333	2020-03-27	United Kingdom
ORF3a_251_V	ORF3a	251	ERR4495672	26144	G	T	1	2020-03-27	United Kingdom
ORF1ab_314_L	ORF1ab	314	ERR4495673	14408	C	T	1	2020-03-24	United Kingdom
S_614_G	S	614	ERR4495673	23403	A	G	0,997685	2020-03-24	United Kingdom
N_203_K	N	203	ERR4495673	28881	G	A	1	2020-03-24	United Kingdom
N_204_R	N	204	ERR4495673	28883	G	C	1	2020-03-24	United Kingdom
ORF1ab_3718_F	ORF1ab	3718	ERR4495674	11417	G	T	1	2020-03-27	United Kingdom
ORF1ab_314_L	ORF1ab	314	ERR4495674	14408	C	T	1	2020-03-27	United Kingdom
S_614_G	S	614	ERR4495674	23403	A	G	1	2020-03-27	United Kingdom
N_203_K	N	203	ERR4495674	28881	G	A	1	2020-03-27	United Kingdom
N_204_R	N	204	ERR4495674	28883	G	C	1	2020-03-27	United Kingdom
ORF1ab_417_R	ORF1ab	417	ERR4495675	1515	A	G	1	2020-03-24	United Kingdom
ORF1ab_3603_NA	ORF1ab	3603	ERR4495675	11074	C	+T	0,0964706	2020-03-24	United Kingdom
ORF1ab_3606_NA	ORF1ab	3606	ERR4495675	11082	T	-G	0,0776471	2020-03-24	United Kingdom
ORF1ab_3606_F	ORF1ab	3606	ERR4495675	11083	G	T	1	2020-03-24	United Kingdom
ORF1ab_1873_N	ORF1ab	1873	ERR4495675	19086	G	T	0,08	2020-03-24	United Kingdom
ORF1ab_2144_NA	ORF1ab	2144	ERR4495676	6696	C	+T	0,0708861	2020-03-28	United Kingdom
ORF1ab_314_L	ORF1ab	314	ERR4495676	14408	C	T	1	2020-03-28	United Kingdom
S_614_G	S	614	ERR4495676	23403	A	G	1	2020-03-28	United Kingdom
ORF1ab_3278_S	ORF1ab	3278	ERR4495677	10097	G	A	1	2020-03-27	United Kingdom
ORF1ab_314_L	ORF1ab	314	ERR4495677	14408	C	T	1	2020-03-27	United Kingdom
S_614_G	S	614	ERR4495677	23403	A	G	1	2020-03-27	United Kingdom
N_203_K	N	203	ERR4495677	28881	G	A	0,992248	2020-03-27	United Kingdom
N_204_R	N	204	ERR4495677	28883	G	C	0,992308	2020-03-27	United Kingdom
ORF1ab_392_D	ORF1ab	392	ERR4495679	1440	G	A	0,990385	2020-03-25	United Kingdom
ORF1ab_876_T	ORF1ab	876	ERR4495679	2891	G	A	1	2020-03-25	United Kingdom
ORF1ab_1468_F	ORF1ab	1468	ERR4495679	4668	C	T	1	2020-03-25	United Kingdom
ORF1ab_2144_NA	ORF1ab	2144	ERR4495679	6696	C	+T	0,0612245	2020-03-25	United Kingdom
ORF1ab_833_NA	ORF1ab	833	ERR4495679	15965	G	+T	0,0508475	2020-03-25	United Kingdom
S_879_T	S	879	ERR4495679	24197	G	A	0,995918	2020-03-25	United Kingdom
N_260_NA	N	260	ERR4495679	29051	C	+A	0,0556845	2020-03-25	United Kingdom
ORF1ab_3278_S	ORF1ab	3278	ERR4495680	10097	G	A	1	2020-03-26	United Kingdom
ORF1ab_3616_T	ORF1ab	3616	ERR4495680	11112	T	C	0,923469	2020-03-26	United Kingdom
ORF1ab_314_L	ORF1ab	314	ERR4495680	14408	C	T	1	2020-03-26	United Kingdom
ORF1ab_516_E	ORF1ab	516	ERR4495680	15015	T	G	0,896694	2020-03-26	United Kingdom
S_614_G	S	614	ERR4495680	23403	A	G	1	2020-03-26	United Kingdom
ORF3a_131_C	ORF3a	131	ERR4495680	25785	G	T	0,994652	2020-03-26	United Kingdom
N_203_K	N	203	ERR4495680	28881	G	A	1	2020-03-26	United Kingdom
N_204_R	N	204	ERR4495680	28883	G	C	1	2020-03-26	United Kingdom
ORF1ab_3603_NA	ORF1ab	3603	ERR4495681	11074	C	+T	0,0812721	2020-03-28	United Kingdom
ORF1ab_3606_NA	ORF1ab	3606	ERR4495681	11082	T	-G	0,0671378	2020-03-28	United Kingdom
ORF1ab_3606_F	ORF1ab	3606	ERR4495681	11083	G	T	1	2020-03-28	United Kingdom
N_398_V	N	398	ERR4495681	29466	C	T	1	2020-03-28	United Kingdom
ORF1ab_2144_NA	ORF1ab	2144	ERR4495686	6696	C	+T	0,0508259	2020-03-25	United Kingdom
ORF1ab_3278_S	ORF1ab	3278	ERR4495686	10097	G	A	1	2020-03-25	United Kingdom
ORF1ab_314_L	ORF1ab	314	ERR4495686	14408	C	T	1	2020-03-25	United Kingdom
ORF1ab_1511_I	ORF1ab	1511	ERR4495686	17999	C	T	0,0894161	2020-03-25	United Kingdom
S_614_G	S	614	ERR4495686	23403	A	G	0,999162	2020-03-25	United Kingdom
N_103_Y	N	103	ERR4495686	28580	G	T	0,996454	2020-03-25	United Kingdom
N_203_K	N	203	ERR4495686	28881	G	A	1	2020-03-25	United Kingdom
N_204_R	N	204	ERR4495686	28883	G	C	1	2020-03-25	United Kingdom
ORF1ab_739_V	ORF1ab	739	ERR4495688	2480	A	G	1	2020-03-24	United Kingdom
ORF1ab_765_S	ORF1ab	765	ERR4495688	2558	C	T	1	2020-03-24	United Kingdom
ORF1ab_2832_V	ORF1ab	2832	ERR4495688	8760	C	T	0,0661765	2020-03-24	United Kingdom
ORF1ab_3603_NA	ORF1ab	3603	ERR4495688	11074	C	+T	0,0904762	2020-03-24	United Kingdom
ORF1ab_3606_NA	ORF1ab	3606	ERR4495688	11082	T	-G	0,0674157	2020-03-24	United Kingdom
ORF1ab_3606_F	ORF1ab	3606	ERR4495688	11083	G	T	0,997988	2020-03-24	United Kingdom
ORF3a_94_F	ORF3a	94	ERR4495688	25672	C	T	0,109312	2020-03-24	United Kingdom
ORF1ab_3278_S	ORF1ab	3278	ERR4495689	10097	G	A	0,994845	2020-03-23	United Kingdom
ORF1ab_314_L	ORF1ab	314	ERR4495689	14408	C	T	0,994253	2020-03-23	United Kingdom
S_614_G	S	614	ERR4495689	23403	A	G	1	2020-03-23	United Kingdom
N_103_Y	N	103	ERR4495689	28580	G	T	0,996183	2020-03-23	United Kingdom
N_203_K	N	203	ERR4495689	28881	G	A	1	2020-03-23	United Kingdom
N_204_R	N	204	ERR4495689	28883	G	C	1	2020-03-23	United Kingdom
ORF1ab_3278_S	ORF1ab	3278	ERR4495693	10097	G	A	1	2020-03-25	United Kingdom
ORF1ab_314_L	ORF1ab	314	ERR4495693	14408	C	T	1	2020-03-25	United Kingdom
S_614_G	S	614	ERR4495693	23403	A	G	1	2020-03-25	United Kingdom
N_103_Y	N	103	ERR4495693	28580	G	T	1	2020-03-25	United Kingdom
N_203_K	N	203	ERR4495693	28881	G	A	1	2020-03-25	United Kingdom
N_204_R	N	204	ERR4495693	28883	G	C	1	2020-03-25	United Kingdom
ORF1ab_349_F	ORF1ab	349	ERR4495712	1312	G	C	0,19732	2020-07-31	United Kingdom
ORF1ab_544_L	ORF1ab	544	ERR4495712	1895	G	T	0,599108	2020-07-31	United Kingdom
ORF1ab_1517_NA	ORF1ab	1517	ERR4495712	4814	T	-C	0,0896693	2020-07-31	United Kingdom
ORF1ab_1526_Q	ORF1ab	1526	ERR4495712	4841	G	C	0,114128	2020-07-31	United Kingdom
ORF1ab_1788_NA	ORF1ab	1788	ERR4495712	5628	C	-G	0,0730107	2020-07-31	United Kingdom
ORF1ab_2147_NA	ORF1ab	2147	ERR4495712	6706	C	-AA	0,0894309	2020-07-31	United Kingdom
ORF1ab_2848_NA	ORF1ab	2848	ERR4495712	8809	C	-A	0,716586	2020-07-31	United Kingdom
ORF1ab_3142_NA	ORF1ab	3142	ERR4495712	9691	T	-GCTTATA	0,0917431	2020-07-31	United Kingdom
ORF1ab_3351_R	ORF1ab	3351	ERR4495712	10317	A	G	1	2020-07-31	United Kingdom
ORF1ab_3388_NA	ORF1ab	3388	ERR4495712	10427	G	+T	0,0935901	2020-07-31	United Kingdom
ORF1ab_3721_F	ORF1ab	3721	ERR4495712	11426	G	T	0,234609	2020-07-31	United Kingdom
ORF1ab_3860_P	ORF1ab	3860	ERR4495712	11843	T	C	0,427551	2020-07-31	United Kingdom
ORF1ab_4049_V	ORF1ab	4049	ERR4495712	12410	A	G	0,999792	2020-07-31	United Kingdom
ORF1ab_6_T	ORF1ab	6	ERR4495712	13484	G	C	0,314024	2020-07-31	United Kingdom
ORF1ab_314_L	ORF1ab	314	ERR4495712	14408	C	T	0,999698	2020-07-31	United Kingdom
ORF1ab_470_NA	ORF1ab	470	ERR4495712	14877	C	+T	0,0695127	2020-07-31	United Kingdom
ORF1ab_1636_NA	ORF1ab	1636	ERR4495712	18373	T	-CTACAGGTGTTAACCTAGTTGCTGTAC	0,0766817	2020-07-31	United Kingdom
ORF1ab_1774_I	ORF1ab	1774	ERR4495712	18788	C	T	0,999576	2020-07-31	United Kingdom
S_614_G	S	614	ERR4495712	23403	A	G	0,999749	2020-07-31	United Kingdom
S_835_E	S	835	ERR4495712	24065	A	G	0,450125	2020-07-31	United Kingdom
S_958_NA	S	958	ERR4495712	24435	C	+T	0,170923	2020-07-31	United Kingdom
S_1027_NA	S	1027	ERR4495712	24643	T	-A	0,177825	2020-07-31	United Kingdom
ORF3a_72_NA	ORF3a	72	ERR4495712	25606	G	-CA	0,0877258	2020-07-31	United Kingdom
ORF3a_104_NA	ORF3a	104	ERR4495712	25702	C	+T	0,113333	2020-07-31	United Kingdom
ORF3a_104_L	ORF3a	104	ERR4495712	25703	C	T	0,993928	2020-07-31	United Kingdom
ORF3a_256_NA	ORF3a	256	ERR4495712	26158	G	-TTA	0,300818	2020-07-31	United Kingdom
E_52_NA	E	52	ERR4495712	26399	T	-A	0,167038	2020-07-31	United Kingdom
M_44_NA	M	44	ERR4495712	26654	G	+T	0,0834582	2020-07-31	United Kingdom
M_166_NA	M	166	ERR4495712	27018	A	-AAG	0,152529	2020-07-31	United Kingdom
ORF7b_12_NA	ORF7b	12	ERR4495712	27791	C	+T	0,485915	2020-07-31	United Kingdom
ORF8_107_NA	ORF8	107	ERR4495712	28214	C	+T	0,118541	2020-07-31	United Kingdom
N_203_K	N	203	ERR4495712	28881	G	A	1	2020-07-31	United Kingdom
N_204_R	N	204	ERR4495712	28883	G	C	1	2020-07-31	United Kingdom
ORF1ab_352_K	ORF1ab	352	ERR4495715	1319	G	A	1	2020-03-26	United Kingdom
ORF1ab_2144_NA	ORF1ab	2144	ERR4495715	6696	C	+T	0,0506374	2020-03-26	United Kingdom
ORF1ab_3603_NA	ORF1ab	3603	ERR4495715	11074	C	+T	0,0857143	2020-03-26	United Kingdom
ORF1ab_3606_NA	ORF1ab	3606	ERR4495715	11082	T	-G	0,0856868	2020-03-26	United Kingdom
ORF1ab_3606_F	ORF1ab	3606	ERR4495715	11083	G	T	1	2020-03-26	United Kingdom
ORF1ab_3603_NA	ORF1ab	3603	ERR4495731	11074	C	-T	0,0598946	2020-07-21	United Kingdom
ORF1ab_314_L	ORF1ab	314	ERR4495731	14408	C	T	0,999763	2020-07-21	United Kingdom
ORF1ab_2388_Y	ORF1ab	2388	ERR4495731	20629	C	T	0,0541995	2020-07-21	United Kingdom
S_21_I	S	21	ERR4495731	21624	G	T	1	2020-07-21	United Kingdom
S_614_G	S	614	ERR4495731	23403	A	G	0,999847	2020-07-21	United Kingdom
ORF7b_41_F	ORF7b	41	ERR4495731	27877	G	T	0,999487	2020-07-21	United Kingdom
N_84_V	N	84	ERR4495731	28523	A	G	1	2020-07-21	United Kingdom
N_203_K	N	203	ERR4495731	28881	G	A	1	2020-07-21	United Kingdom
N_204_R	N	204	ERR4495731	28883	G	C	0,998712	2020-07-21	United Kingdom
ORF1ab_120_N	ORF1ab	120	ERR4495735	625	G	T	0,999744	2020-07-24	United Kingdom
ORF1ab_314_L	ORF1ab	314	ERR4495735	14408	C	T	0,999682	2020-07-24	United Kingdom
ORF1ab_1092_F	ORF1ab	1092	ERR4495735	16741	G	T	0,999783	2020-07-24	United Kingdom
ORF1ab_2222_T	ORF1ab	2222	ERR4495735	20131	G	A	0,998549	2020-07-24	United Kingdom
S_614_G	S	614	ERR4495735	23403	A	G	0,999699	2020-07-24	United Kingdom
N_203_K	N	203	ERR4495735	28881	G	A	0,998921	2020-07-24	United Kingdom
N_204_R	N	204	ERR4495735	28883	G	C	1	2020-07-24	United Kingdom
ORF1ab_2144_NA	ORF1ab	2144	ERR4495753	6696	C	+T	0,0719755	2020-03-24	United Kingdom
ORF1ab_2850_V	ORF1ab	2850	ERR4495753	8814	C	T	1	2020-03-24	United Kingdom
ORF1ab_3603_NA	ORF1ab	3603	ERR4495753	11074	C	+T	0,0736544	2020-03-24	United Kingdom
ORF1ab_3606_NA	ORF1ab	3606	ERR4495753	11082	T	-G	0,130312	2020-03-24	United Kingdom
ORF1ab_3606_F	ORF1ab	3606	ERR4495753	11083	G	T	1	2020-03-24	United Kingdom
ORF1ab_2850_V	ORF1ab	2850	ERR4495754	8814	C	T	1	2020-03-24	United Kingdom
ORF1ab_3603_NA	ORF1ab	3603	ERR4495754	11074	C	+T	0,0714286	2020-03-24	United Kingdom
ORF1ab_3606_NA	ORF1ab	3606	ERR4495754	11082	T	-G	0,0670996	2020-03-24	United Kingdom
ORF1ab_3606_F	ORF1ab	3606	ERR4495754	11083	G	T	1	2020-03-24	United Kingdom
ORF3a_136_T	ORF3a	136	ERR4495754	25799	A	C	0,175573	2020-03-24	United Kingdom
ORF3a_251_V	ORF3a	251	ERR4495754	26144	G	T	1	2020-03-24	United Kingdom
ORF1ab_2144_NA	ORF1ab	2144	ERR4495761	6696	C	+T	0,0856269	2020-03-26	United Kingdom
ORF1ab_3278_S	ORF1ab	3278	ERR4495761	10097	G	A	0,992701	2020-03-26	United Kingdom
ORF1ab_314_L	ORF1ab	314	ERR4495761	14408	C	T	0,997245	2020-03-26	United Kingdom
ORF1ab_797_I	ORF1ab	797	ERR4495761	15857	C	T	0,0594771	2020-03-26	United Kingdom
S_614_G	S	614	ERR4495761	23403	A	G	1	2020-03-26	United Kingdom
N_103_Y	N	103	ERR4495761	28580	G	T	1	2020-03-26	United Kingdom
N_203_K	N	203	ERR4495761	28881	G	A	1	2020-03-26	United Kingdom
N_204_R	N	204	ERR4495761	28883	G	C	1	2020-03-26	United Kingdom
N_251_S	N	251	ERR4495761	29024	G	T	0,162322	2020-03-26	United Kingdom
ORF1ab_2144_NA	ORF1ab	2144	ERR4495765	6696	C	+T	0,0855856	2020-03-25	United Kingdom
ORF1ab_3278_S	ORF1ab	3278	ERR4495765	10097	G	A	1	2020-03-25	United Kingdom
ORF1ab_4317_E	ORF1ab	4317	ERR4495765	13216	T	G	0,99892	2020-03-25	United Kingdom
ORF1ab_314_L	ORF1ab	314	ERR4495765	14408	C	T	0,997487	2020-03-25	United Kingdom
ORF1ab_833_NA	ORF1ab	833	ERR4495765	15965	G	+T	0,0551776	2020-03-25	United Kingdom
S_614_G	S	614	ERR4495765	23403	A	G	1	2020-03-25	United Kingdom
N_203_K	N	203	ERR4495765	28881	G	A	1	2020-03-25	United Kingdom
N_204_R	N	204	ERR4495765	28883	G	C	1	2020-03-25	United Kingdom
ORF1ab_314_L	ORF1ab	314	ERR4495769	14408	C	T	1	2020-03-24	United Kingdom
S_614_G	S	614	ERR4495769	23403	A	G	0,996485	2020-03-24	United Kingdom
N_103_Y	N	103	ERR4495769	28580	G	T	1	2020-03-24	United Kingdom
ORF1ab_314_L	ORF1ab	314	ERR4495770	14408	C	T	1	2020-03-24	United Kingdom
ORF1ab_2531_S	ORF1ab	2531	ERR4495770	21058	C	T	1	2020-03-24	United Kingdom
S_614_G	S	614	ERR4495770	23403	A	G	1	2020-03-24	United Kingdom
ORF1ab_3278_S	ORF1ab	3278	ERR4495773	10097	G	A	1	2020-03-23	United Kingdom
ORF1ab_314_L	ORF1ab	314	ERR4495773	14408	C	T	1	2020-03-23	United Kingdom
S_614_G	S	614	ERR4495773	23403	A	G	1	2020-03-23	United Kingdom
N_103_Y	N	103	ERR4495773	28580	G	T	1	2020-03-23	United Kingdom
N_203_K	N	203	ERR4495773	28881	G	A	1	2020-03-23	United Kingdom
N_204_R	N	204	ERR4495773	28883	G	C	1	2020-03-23	United Kingdom
ORF1ab_2144_NA	ORF1ab	2144	ERR4495774	6696	C	+T	0,0784499	2020-03-27	United Kingdom
ORF1ab_3606_F	ORF1ab	3606	ERR4495774	11083	G	T	0,0924658	2020-03-27	United Kingdom
ORF1ab_314_L	ORF1ab	314	ERR4495774	14408	C	T	1	2020-03-27	United Kingdom
ORF1ab_2172_NA	ORF1ab	2172	ERR4495774	19983	C	+T	0,0698529	2020-03-27	United Kingdom
S_139_NA	S	139	ERR4495774	21979	A	-TT	0,0616554	2020-03-27	United Kingdom
S_614_G	S	614	ERR4495774	23403	A	G	0,999844	2020-03-27	United Kingdom
S_664_NA	S	664	ERR4495774	23554	A	-CCCATTGGTGCAGGTATATGCGCTAGTT	0,059375	2020-03-27	United Kingdom
ORF3a_108_NA	ORF3a	108	ERR4495774	25714	C	-T	0,0513552	2020-03-27	United Kingdom
ORF3a_134_L	ORF3a	134	ERR4495774	25793	G	T	0,0514706	2020-03-27	United Kingdom
N_203_K	N	203	ERR4495774	28881	G	A	1	2020-03-27	United Kingdom
N_204_R	N	204	ERR4495774	28883	G	C	0,997429	2020-03-27	United Kingdom
ORF1ab_71_NA	ORF1ab	71	ERR4495784	478	C	+A	0,0514208	2020-03-25	United Kingdom
ORF1ab_509_NA	ORF1ab	509	ERR4495784	1792	T	-A	0,0595238	2020-03-25	United Kingdom
ORF1ab_922_NA	ORF1ab	922	ERR4495784	3029	T	-G	0,057101	2020-03-25	United Kingdom
ORF1ab_1231_*	ORF1ab	1231	ERR4495784	3956	A	T	0,06	2020-03-25	United Kingdom
ORF1ab_1615_NA	ORF1ab	1615	ERR4495784	5110	T	-A	0,0646766	2020-03-25	United Kingdom
ORF1ab_1638_S	ORF1ab	1638	ERR4495784	5177	A	T	0,0594059	2020-03-25	United Kingdom
ORF1ab_2722_F	ORF1ab	2722	ERR4495784	8430	C	T	0,0514286	2020-03-25	United Kingdom
ORF1ab_2845_NA	ORF1ab	2845	ERR4495784	8800	T	-A	0,0643564	2020-03-25	United Kingdom
ORF1ab_3150_NA	ORF1ab	3150	ERR4495784	9714	C	+A	0,0722047	2020-03-25	United Kingdom
ORF1ab_3295_NA	ORF1ab	3295	ERR4495784	10148	C	-TTGATGACGTAG	0,0543278	2020-03-25	United Kingdom
ORF1ab_3603_NA	ORF1ab	3603	ERR4495784	11074	C	+T	0,161589	2020-03-25	United Kingdom
ORF1ab_3606_NA	ORF1ab	3606	ERR4495784	11082	T	-G	0,0847682	2020-03-25	United Kingdom
ORF1ab_3606_F	ORF1ab	3606	ERR4495784	11083	G	T	1	2020-03-25	United Kingdom
ORF1ab_3613_NA	ORF1ab	3613	ERR4495784	11103	C	+T	0,0609756	2020-03-25	United Kingdom
ORF1ab_3819_NA	ORF1ab	3819	ERR4495784	11722	G	-T	0,0503979	2020-03-25	United Kingdom
ORF1ab_255_S	ORF1ab	255	ERR4495784	14230	C	T	1	2020-03-25	United Kingdom
ORF1ab_979_Y	ORF1ab	979	ERR4495784	16402	G	T	0,0697051	2020-03-25	United Kingdom
ORF1ab_1887_NA	ORF1ab	1887	ERR4495784	19126	A	-T	0,0754864	2020-03-25	United Kingdom
ORF1ab_1889_K	ORF1ab	1889	ERR4495784	19132	G	A	0,0613772	2020-03-25	United Kingdom
ORF1ab_1905_NA	ORF1ab	1905	ERR4495784	19182	A	-T	0,0605144	2020-03-25	United Kingdom
ORF1ab_2257_G	ORF1ab	2257	ERR4495784	20236	A	G	0,0798122	2020-03-25	United Kingdom
S_914_NA	S	914	ERR4495784	24304	T	-G	0,0801394	2020-03-25	United Kingdom
S_920_NA	S	920	ERR4495784	24320	C	-AA	0,0681818	2020-03-25	United Kingdom
S_1225_L	S	1225	ERR4495784	25235	A	C	0,0611111	2020-03-25	United Kingdom
N_372_R	N	372	ERR4495784	29388	A	G	0,0568182	2020-03-25	United Kingdom
ORF1ab_352_K	ORF1ab	352	ERR4495921	1319	G	A	0,0574413	2020-03-25	United Kingdom
ORF1ab_405_P	ORF1ab	405	ERR4495921	1478	G	C	0,0813648	2020-03-25	United Kingdom
ORF1ab_683_NA	ORF1ab	683	ERR4495921	2314	T	+A	0,0872618	2020-03-25	United Kingdom
ORF1ab_687_NA	ORF1ab	687	ERR4495921	2325	C	-T	0,0787637	2020-03-25	United Kingdom
ORF1ab_791_F	ORF1ab	791	ERR4495921	2636	C	T	0,0989583	2020-03-25	United Kingdom
ORF1ab_1071_A	ORF1ab	1071	ERR4495921	3477	T	C	0,189768	2020-03-25	United Kingdom
ORF1ab_1153_NA	ORF1ab	1153	ERR4495921	3722	A	-TT	0,0512821	2020-03-25	United Kingdom
ORF1ab_1253_S	ORF1ab	1253	ERR4495921	4023	T	C	0,0580205	2020-03-25	United Kingdom
ORF1ab_1649_V	ORF1ab	1649	ERR4495921	5211	C	T	0,05	2020-03-25	United Kingdom
ORF1ab_1653_NA	ORF1ab	1653	ERR4495921	5224	T	-A	0,0729167	2020-03-25	United Kingdom
ORF1ab_1744_NA	ORF1ab	1744	ERR4495921	5497	C	-A	0,0749474	2020-03-25	United Kingdom
ORF1ab_1916_NA	ORF1ab	1916	ERR4495921	6012	C	+A	0,0738975	2020-03-25	United Kingdom
ORF1ab_2131_NA	ORF1ab	2131	ERR4495921	6658	T	-AG	0,0565082	2020-03-25	United Kingdom
ORF1ab_2147_NA	ORF1ab	2147	ERR4495921	6706	C	-A	0,0533152	2020-03-25	United Kingdom
ORF1ab_2216_NA	ORF1ab	2216	ERR4495921	6912	A	+T	0,059761	2020-03-25	United Kingdom
ORF1ab_2888_NA	ORF1ab	2888	ERR4495921	8927	G	+T	0,0600414	2020-03-25	United Kingdom
ORF1ab_3271_S	ORF1ab	3271	ERR4495921	10077	T	C	0,153689	2020-03-25	United Kingdom
ORF1ab_3278_S	ORF1ab	3278	ERR4495921	10097	G	A	1	2020-03-25	United Kingdom
ORF1ab_3875_NA	ORF1ab	3875	ERR4495921	11888	G	+T	0,0724876	2020-03-25	United Kingdom
ORF1ab_158_NA	ORF1ab	158	ERR4495921	13939	G	+A	0,0503388	2020-03-25	United Kingdom
ORF1ab_300_Y	ORF1ab	300	ERR4495921	14365	C	T	0,0505415	2020-03-25	United Kingdom
ORF1ab_314_L	ORF1ab	314	ERR4495921	14408	C	T	1	2020-03-25	United Kingdom
ORF1ab_601_NA	ORF1ab	601	ERR4495921	15270	A	+G	0,0705271	2020-03-25	United Kingdom
ORF1ab_909_L	ORF1ab	909	ERR4495921	16193	C	T	0,0533333	2020-03-25	United Kingdom
ORF1ab_1057_P	ORF1ab	1057	ERR4495921	16636	G	C	0,0770235	2020-03-25	United Kingdom
ORF1ab_1131_V	ORF1ab	1131	ERR4495921	16859	C	T	0,0610846	2020-03-25	United Kingdom
ORF1ab_1171_K	ORF1ab	1171	ERR4495921	16979	G	A	0,132039	2020-03-25	United Kingdom
ORF1ab_1926_NA	ORF1ab	1926	ERR4495921	19243	G	-AC	0,0594164	2020-03-25	United Kingdom
ORF1ab_1980_E	ORF1ab	1980	ERR4495921	19406	G	A	0,0551181	2020-03-25	United Kingdom
ORF1ab_2172_NA	ORF1ab	2172	ERR4495921	19983	C	+T	0,0501222	2020-03-25	United Kingdom
ORF1ab_2539_NA	ORF1ab	2539	ERR4495921	21082	G	-A	0,058642	2020-03-25	United Kingdom
ORF1ab_2544_NA	ORF1ab	2544	ERR4495921	21099	G	+T	0,057732	2020-03-25	United Kingdom
ORF1ab_2545_V	ORF1ab	2545	ERR4495921	21101	G	T	0,0549451	2020-03-25	United Kingdom
S_58_NA	S	58	ERR4495921	21736	C	-T	0,0829187	2020-03-25	United Kingdom
S_328_NA	S	328	ERR4495921	22546	A	+T	0,0691244	2020-03-25	United Kingdom
S_341_NA	S	341	ERR4495921	22583	G	+T	0,063655	2020-03-25	United Kingdom
S_415_NA	S	415	ERR4495921	22805	A	+G	0,0736897	2020-03-25	United Kingdom
S_456_V	S	456	ERR4495921	22928	T	G	0,0528109	2020-03-25	United Kingdom
S_521_R	S	521	ERR4495921	23124	C	G	0,305833	2020-03-25	United Kingdom
S_614_G	S	614	ERR4495921	23403	A	G	0,999698	2020-03-25	United Kingdom
S_1166_NA	S	1166	ERR4495921	25060	A	-G	0,057423	2020-03-25	United Kingdom
N_103_Y	N	103	ERR4495921	28580	G	T	1	2020-03-25	United Kingdom
N_203_K	N	203	ERR4495921	28881	G	A	1	2020-03-25	United Kingdom
N_204_R	N	204	ERR4495921	28883	G	C	1	2020-03-25	United Kingdom
N_260_NA	N	260	ERR4495921	29051	C	+A	0,100058	2020-03-25	United Kingdom
ORF1ab_3511_E	ORF1ab	3511	ERR4555033	10798	C	A	1	2020-03-29	United Kingdom
ORF1ab_132_I	ORF1ab	132	ERR4555033	13862	C	T	0,999648	2020-03-29	United Kingdom
ORF1ab_314_L	ORF1ab	314	ERR4555033	14408	C	T	0,999319	2020-03-29	United Kingdom
S_614_G	S	614	ERR4555033	23403	A	G	0,998662	2020-03-29	United Kingdom
ORF3a_54_G	ORF3a	54	ERR4555033	25553	C	G	0,0620996	2020-03-29	United Kingdom
N_188_L	N	188	ERR4555033	28836	C	T	1	2020-03-29	United Kingdom
ORF1ab_644_A	ORF1ab	644	ERR4555035	2196	A	C	1	2020-04-02	United Kingdom
ORF1ab_1477_L	ORF1ab	1477	ERR4555035	4694	G	C	0,0538462	2020-04-02	United Kingdom
ORF1ab_3603_NA	ORF1ab	3603	ERR4555035	11074	C	+T	0,132773	2020-04-02	United Kingdom
ORF1ab_3606_NA	ORF1ab	3606	ERR4555035	11081	T	-TG	0,0705882	2020-04-02	United Kingdom
ORF1ab_3606_NA	ORF1ab	3606	ERR4555035	11082	T	-G	0,0857143	2020-04-02	United Kingdom
ORF1ab_3606_F	ORF1ab	3606	ERR4555035	11083	G	T	1	2020-04-02	United Kingdom
ORF1ab_2172_NA	ORF1ab	2172	ERR4555035	19983	C	+T	0,116438	2020-04-02	United Kingdom
ORF1ab_2411_NA	ORF1ab	2411	ERR4555035	20698	C	+T	0,0534704	2020-04-02	United Kingdom
S_1_NA	S	1	ERR4555035	21565	G	-T	0,0591837	2020-04-02	United Kingdom
S_3_NA	S	3	ERR4555035	21569	G	+T	0,0530612	2020-04-02	United Kingdom
S_758_NA	S	758	ERR4555035	23835	G	+T	0,0765957	2020-04-02	United Kingdom
ORF3a_251_V	ORF3a	251	ERR4555035	26144	G	T	1	2020-04-02	United Kingdom
ORF8_61_NA	ORF8	61	ERR4555035	28074	T	-G	0,0537084	2020-04-02	United Kingdom
N_260_*	N	260	ERR4555035	29051	C	T	0,0523139	2020-04-02	United Kingdom
ORF1ab_314_L	ORF1ab	314	ERR4555036	14408	C	T	0,999552	2020-04-01	United Kingdom
S_614_G	S	614	ERR4555036	23403	A	G	0,998422	2020-04-01	United Kingdom
ORF3a_13_L	ORF3a	13	ERR4555036	25429	G	T	1	2020-04-01	United Kingdom
ORF1ab_82_NA	ORF1ab	82	ERR4555037	509	G	-GTCATGTTATGGTT	0,0528782	NA	NA
ORF1ab_447_NA	ORF1ab	447	ERR4555037	1604	A	-ATG	0,994007	NA	NA
ORF1ab_3603_NA	ORF1ab	3603	ERR4555037	11074	C	+T	0,0521739	NA	NA
N_194_L	N	194	ERR4555037	28854	C	T	1	NA	NA
N_221_NA	N	221	ERR4555037	28935	T	-G	0,0636042	NA	NA
ORF10_26_H	ORF10	26	ERR4555037	29633	T	C	0,0838095	NA	NA
ORF1ab_447_NA	ORF1ab	447	ERR4555038	1604	A	-ATG	0,990894	2020-04-02	United Kingdom
ORF1ab_716_Y	ORF1ab	716	ERR4555038	15613	C	T	1	2020-04-02	United Kingdom
N_194_L	N	194	ERR4555038	28854	C	T	0,998246	2020-04-02	United Kingdom
N_348_Y	N	348	ERR4555038	29315	G	T	0,999214	2020-04-02	United Kingdom
ORF1ab_1054_S	ORF1ab	1054	ERR4555039	3425	C	T	0,999333	2020-03-31	United Kingdom
ORF1ab_314_L	ORF1ab	314	ERR4555039	14408	C	T	1	2020-03-31	United Kingdom
ORF1ab_2172_NA	ORF1ab	2172	ERR4555039	19983	C	+T	0,0544413	2020-03-31	United Kingdom
ORF1ab_2338_L	ORF1ab	2338	ERR4555039	20480	C	T	0,0598504	2020-03-31	United Kingdom
S_614_G	S	614	ERR4555039	23403	A	G	1	2020-03-31	United Kingdom
ORF1ab_314_L	ORF1ab	314	ERR4555041	14408	C	T	0,999477	2020-03-31	United Kingdom
ORF1ab_1518_K	ORF1ab	1518	ERR4555041	18020	G	A	1	2020-03-31	United Kingdom
ORF1ab_2172_NA	ORF1ab	2172	ERR4555041	19983	C	+T	0,0706215	2020-03-31	United Kingdom
S_439_K	S	439	ERR4555041	22879	C	A	1	2020-03-31	United Kingdom
S_614_G	S	614	ERR4555041	23403	A	G	0,999097	2020-03-31	United Kingdom
ORF1ab_82_NA	ORF1ab	82	ERR4555042	509	G	-GTCATGTTATGGTT	0,0700315	NA	NA
ORF1ab_447_NA	ORF1ab	447	ERR4555042	1604	A	-ATG	0,993703	NA	NA
ORF1ab_727_NA	ORF1ab	727	ERR4555042	2444	A	-C	0,0505213	NA	NA
ORF1ab_809_I	ORF1ab	809	ERR4555042	2691	C	T	0,0543478	NA	NA
ORF1ab_907_NA	ORF1ab	907	ERR4555042	2984	T	-TA	0,0590909	NA	NA
ORF1ab_1025_L	ORF1ab	1025	ERR4555042	3338	G	C	0,126352	NA	NA
ORF1ab_1318_S	ORF1ab	1318	ERR4555042	4219	A	T	0,0907099	NA	NA
ORF1ab_1477_A	ORF1ab	1477	ERR4555042	4695	T	C	0,0631175	NA	NA
ORF1ab_1641_NA	ORF1ab	1641	ERR4555042	5187	G	+T	0,165049	NA	NA
ORF1ab_2144_L	ORF1ab	2144	ERR4555042	6696	C	T	1	NA	NA
ORF1ab_2175_NA	ORF1ab	2175	ERR4555042	6789	T	-A	0,116122	NA	NA
ORF1ab_2394_NA	ORF1ab	2394	ERR4555042	7447	G	-A	0,0711825	NA	NA
ORF1ab_2423_NA	ORF1ab	2423	ERR4555042	7534	T	-ACA	0,0527523	NA	NA
ORF1ab_2690_NA	ORF1ab	2690	ERR4555042	8334	C	-TTG	0,168831	NA	NA
ORF1ab_3514_NA	ORF1ab	3514	ERR4555042	10807	A	-C	0,0782918	NA	NA
ORF1ab_3579_I	ORF1ab	3579	ERR4555042	11001	C	T	1	NA	NA
ORF1ab_3603_NA	ORF1ab	3603	ERR4555042	11074	C	+T	0,0615006	NA	NA
ORF1ab_3848_D	ORF1ab	3848	ERR4555042	11808	G	A	0,0948052	NA	NA
ORF1ab_3983_F	ORF1ab	3983	ERR4555042	12213	C	T	0,103811	NA	NA
ORF1ab_4044_T	ORF1ab	4044	ERR4555042	12395	G	A	0,091629	NA	NA
ORF1ab_4072_G	ORF1ab	4072	ERR4555042	12480	T	G	0,08632	NA	NA
ORF1ab_4241_I	ORF1ab	4241	ERR4555042	12988	G	T	0,0875274	NA	NA
ORF1ab_2_NA	ORF1ab	2	ERR4555042	13471	G	-T	0,0668258	NA	NA
ORF1ab_25_V	ORF1ab	25	ERR4555042	13541	C	T	0,158228	NA	NA
ORF1ab_239_I	ORF1ab	239	ERR4555042	14183	C	T	0,171563	NA	NA
ORF1ab_514_N	ORF1ab	514	ERR4555042	15007	G	A	0,0667522	NA	NA
ORF1ab_833_NA	ORF1ab	833	ERR4555042	15965	G	+T	0,0760105	NA	NA
ORF1ab_1000_L	ORF1ab	1000	ERR4555042	16466	C	T	0,276569	NA	NA
ORF1ab_1014_V	ORF1ab	1014	ERR4555042	16508	G	T	0,0512224	NA	NA
ORF1ab_1028_NA	ORF1ab	1028	ERR4555042	16551	C	+T	0,0758777	NA	NA
ORF1ab_1203_F	ORF1ab	1203	ERR4555042	17074	C	T	0,143218	NA	NA
ORF1ab_1325_S	ORF1ab	1325	ERR4555042	17440	C	T	0,137115	NA	NA
ORF1ab_1450_E	ORF1ab	1450	ERR4555042	17816	G	A	0,0520659	NA	NA
ORF1ab_1491_NA	ORF1ab	1491	ERR4555042	17939	C	-A	0,0517323	NA	NA
ORF1ab_1499_I	ORF1ab	1499	ERR4555042	17964	G	T	0,108516	NA	NA
ORF1ab_1562_NA	ORF1ab	1562	ERR4555042	18153	A	-TG	0,0859159	NA	NA
ORF1ab_1628_I	ORF1ab	1628	ERR4555042	18350	A	T	0,10744	NA	NA
ORF1ab_1634_A	ORF1ab	1634	ERR4555042	18368	G	C	0,101246	NA	NA
ORF1ab_1675_L	ORF1ab	1675	ERR4555042	18491	C	T	0,106557	NA	NA
ORF1ab_1860_*	ORF1ab	1860	ERR4555042	19045	A	T	0,19187	NA	NA
ORF1ab_1962_NA	ORF1ab	1962	ERR4555042	19352	A	-T	0,110532	NA	NA
ORF1ab_2108_NA	ORF1ab	2108	ERR4555042	19789	C	-T	0,0671233	NA	NA
ORF1ab_2172_NA	ORF1ab	2172	ERR4555042	19983	C	+T	0,0791855	NA	NA
ORF1ab_2397_*	ORF1ab	2397	ERR4555042	20656	C	T	0,0949624	NA	NA
S_105_NA	S	105	ERR4555042	21875	A	+T	0,114692	NA	NA
S_132_*	S	132	ERR4555042	21956	G	T	0,0580524	NA	NA
S_167_I	S	167	ERR4555042	22062	C	T	0,0673077	NA	NA
S_393_I	S	393	ERR4555042	22740	C	T	0,09358	NA	NA
S_484_*	S	484	ERR4555042	23012	G	T	0,124821	NA	NA
S_769_R	S	769	ERR4555042	23867	G	A	0,089172	NA	NA
S_1002_NA	S	1002	ERR4555042	24566	C	-A	0,0760135	NA	NA
S_1141_S	S	1141	ERR4555042	24984	T	C	0,110277	NA	NA
ORF3a_254_NA	ORF3a	254	ERR4555042	26154	A	-GTT	0,0585938	NA	NA
M_86_NA	M	86	ERR4555042	26779	G	-TCTTGTAGGCTTGATGTGGCTCAGCTACTTCATTGCT	0,280541	NA	NA
ORF8_44_R	ORF8	44	ERR4555042	28024	A	G	0,0528455	NA	NA
N_10_NA	N	10	ERR4555042	28302	G	+A	0,0550872	NA	NA
N_398_NA	N	398	ERR4555042	29466	C	-AG	0,0963756	NA	NA
ORF1ab_3511_E	ORF1ab	3511	ERR4555043	10798	C	A	0,999492	2020-03-30	United Kingdom
ORF1ab_132_I	ORF1ab	132	ERR4555043	13862	C	T	1	2020-03-30	United Kingdom
ORF1ab_314_L	ORF1ab	314	ERR4555043	14408	C	T	1	2020-03-30	United Kingdom
S_614_G	S	614	ERR4555043	23403	A	G	0,999702	2020-03-30	United Kingdom
N_188_L	N	188	ERR4555043	28836	C	T	1	2020-03-30	United Kingdom
ORF1ab_3884_L	ORF1ab	3884	ERR4555045	11916	C	T	0,0634593	2020-04-01	United Kingdom
ORF1ab_314_L	ORF1ab	314	ERR4555045	14408	C	T	0,999581	2020-04-01	United Kingdom
ORF1ab_1271_L	ORF1ab	1271	ERR4555045	17278	G	T	0,868179	2020-04-01	United Kingdom
S_614_G	S	614	ERR4555045	23403	A	G	1	2020-04-01	United Kingdom
ORF3a_13_L	ORF3a	13	ERR4555045	25429	G	T	0,999315	2020-04-01	United Kingdom
ORF1ab_75_E	ORF1ab	75	ERR4555046	490	T	A	1	2020-04-01	United Kingdom
ORF1ab_971_L	ORF1ab	971	ERR4555046	3177	C	T	0,999661	2020-04-01	United Kingdom
ORF1ab_1757_L	ORF1ab	1757	ERR4555046	18736	T	C	1	2020-04-01	United Kingdom
ORF1ab_2073_L	ORF1ab	2073	ERR4555046	19684	G	T	1	2020-04-01	United Kingdom
M_87_F	M	87	ERR4555046	26781	C	T	1	2020-04-01	United Kingdom
ORF7a_81_L	ORF7a	81	ERR4555046	27635	C	T	0,997409	2020-04-01	United Kingdom
ORF8_62_L	ORF8	62	ERR4555046	28077	G	C	1	2020-04-01	United Kingdom
ORF1ab_447_NA	ORF1ab	447	ERR4555047	1604	A	-ATG	0,995247	2020-04-01	United Kingdom
N_327_L	N	327	ERR4555047	29253	C	T	0,0614035	2020-04-01	United Kingdom
ORF1ab_644_A	ORF1ab	644	ERR4555049	2196	A	C	0,108799	2020-03-31	United Kingdom
ORF1ab_1189_N	ORF1ab	1189	ERR4555049	3831	G	A	0,876652	2020-03-31	United Kingdom
ORF1ab_3606_F	ORF1ab	3606	ERR4555049	11083	G	T	0,0903042	2020-03-31	United Kingdom
ORF1ab_314_L	ORF1ab	314	ERR4555049	14408	C	T	0,892607	2020-03-31	United Kingdom
S_614_G	S	614	ERR4555049	23403	A	G	0,86764	2020-03-31	United Kingdom
ORF3a_251_V	ORF3a	251	ERR4555049	26144	G	T	0,102629	2020-03-31	United Kingdom
ORF1ab_2144_NA	ORF1ab	2144	ERR4555050	6696	C	+T	0,0602303	2020-04-01	United Kingdom
ORF1ab_3837_V	ORF1ab	3837	ERR4555050	11775	C	T	1	2020-04-01	United Kingdom
ORF1ab_314_L	ORF1ab	314	ERR4555050	14408	C	T	0,999539	2020-04-01	United Kingdom
ORF1ab_833_NA	ORF1ab	833	ERR4555050	15965	G	+T	0,0619215	2020-04-01	United Kingdom
S_614_G	S	614	ERR4555050	23403	A	G	1	2020-04-01	United Kingdom
M_175_M	M	175	ERR4555050	27046	C	T	0,999515	2020-04-01	United Kingdom
N_203_K	N	203	ERR4555050	28881	G	A	1	2020-04-01	United Kingdom
N_204_R	N	204	ERR4555050	28883	G	C	1	2020-04-01	United Kingdom
ORF1ab_447_NA	ORF1ab	447	ERR4555051	1604	A	-ATG	0,995039	NA	NA
ORF1ab_3603_NA	ORF1ab	3603	ERR4555051	11074	C	+T	0,0750521	NA	NA
ORF1ab_378_NA	ORF1ab	378	ERR4555051	14599	C	-TATTACTAGA	0,0892019	NA	NA
ORF1ab_1357_S	ORF1ab	1357	ERR4555051	17536	C	T	0,0714286	NA	NA
ORF1ab_1548_L	ORF1ab	1548	ERR4555051	18110	C	T	0,0788274	NA	NA
ORF8_11_K	ORF8	11	ERR4555051	27925	C	A	0,055409	NA	NA
ORF1ab_12_I	ORF1ab	12	ERR4555053	300	C	T	0,0945395	2020-03-29	United Kingdom
ORF1ab_3071_Y	ORF1ab	3071	ERR4555053	9477	T	A	1	2020-03-29	United Kingdom
ORF1ab_833_NA	ORF1ab	833	ERR4555053	15965	G	+T	0,0505356	2020-03-29	United Kingdom
ORF3a_196_V	ORF3a	196	ERR4555053	25979	G	T	1	2020-03-29	United Kingdom
ORF3a_213_K	ORF3a	213	ERR4555053	26029	C	A	1	2020-03-29	United Kingdom
N_197_L	N	197	ERR4555053	28863	C	T	0,998785	2020-03-29	United Kingdom
ORF1ab_3511_E	ORF1ab	3511	ERR4555054	10798	C	A	1	2020-04-02	United Kingdom
ORF1ab_132_I	ORF1ab	132	ERR4555054	13862	C	T	0,999161	2020-04-02	United Kingdom
ORF1ab_314_L	ORF1ab	314	ERR4555054	14408	C	T	1	2020-04-02	United Kingdom
ORF1ab_2172_NA	ORF1ab	2172	ERR4555054	19983	C	+T	0,0568182	2020-04-02	United Kingdom
S_614_G	S	614	ERR4555054	23403	A	G	0,998355	2020-04-02	United Kingdom
S_1108_S	S	1108	ERR4555054	24885	A	G	0,0713686	2020-04-02	United Kingdom
N_188_L	N	188	ERR4555054	28836	C	T	1	2020-04-02	United Kingdom
ORF1ab_3203_L	ORF1ab	3203	ERR4555056	9873	A	T	1	2020-04-01	United Kingdom
ORF1ab_314_L	ORF1ab	314	ERR4555056	14408	C	T	1	2020-04-01	United Kingdom
S_614_G	S	614	ERR4555056	23403	A	G	1	2020-04-01	United Kingdom
ORF3a_13_L	ORF3a	13	ERR4555056	25429	G	T	0,999564	2020-04-01	United Kingdom
ORF1ab_184_C	ORF1ab	184	ERR4555057	815	C	T	0,210461	NA	NA
ORF1ab_2221_NA	ORF1ab	2221	ERR4555057	6928	T	+A	0,0596026	NA	NA
ORF1ab_3273_F	ORF1ab	3273	ERR4555057	10083	C	T	0,0564972	NA	NA
ORF1ab_3542_C	ORF1ab	3542	ERR4555057	10889	C	T	0,184116	NA	NA
ORF1ab_3603_NA	ORF1ab	3603	ERR4555057	11074	C	+T	0,103945	NA	NA
ORF1ab_3606_NA	ORF1ab	3606	ERR4555057	11082	T	-G	0,0902883	NA	NA
ORF1ab_3606_F	ORF1ab	3606	ERR4555057	11083	G	T	1	NA	NA
ORF1ab_2545_NA	ORF1ab	2545	ERR4555057	21101	G	+T	0,0500864	NA	NA
S_181_E	S	181	ERR4555057	22104	G	A	0,0582524	NA	NA
ORF3a_251_V	ORF3a	251	ERR4555057	26144	G	T	1	NA	NA
ORF1ab_447_NA	ORF1ab	447	ERR4555058	1604	A	-ATG	0,997516	2020-03-31	United Kingdom
ORF1ab_2821_V	ORF1ab	2821	ERR4555058	8727	C	T	0,999208	2020-03-31	United Kingdom
N_194_L	N	194	ERR4555058	28854	C	T	1	2020-03-31	United Kingdom
ORF1ab_3071_Y	ORF1ab	3071	ERR4555059	9477	T	A	1	2020-04-02	United Kingdom
ORF1ab_2172_NA	ORF1ab	2172	ERR4555059	19983	C	+T	0,0510204	2020-04-02	United Kingdom
S_247_N	S	247	ERR4555059	22302	G	A	1	2020-04-02	United Kingdom
ORF3a_196_V	ORF3a	196	ERR4555059	25979	G	T	1	2020-04-02	United Kingdom
ORF3a_213_K	ORF3a	213	ERR4555059	26029	C	A	1	2020-04-02	United Kingdom
N_197_L	N	197	ERR4555059	28863	C	T	1	2020-04-02	United Kingdom
ORF1ab_447_NA	ORF1ab	447	ERR4555060	1604	A	-ATG	0,99275	NA	NA
ORF1ab_2545_NA	ORF1ab	2545	ERR4555060	21101	G	+T	0,0633205	NA	NA
ORF1ab_447_NA	ORF1ab	447	ERR4555061	1604	A	-ATG	0,998307	2020-04-01	United Kingdom
ORF1ab_2144_L	ORF1ab	2144	ERR4555061	6696	C	T	0,99841	2020-04-01	United Kingdom
ORF1ab_3579_I	ORF1ab	3579	ERR4555061	11001	C	T	0,998622	2020-04-01	United Kingdom
ORF1ab_93_K	ORF1ab	93	ERR4555062	542	G	A	0,120791	2020-03-31	United Kingdom
ORF1ab_447_NA	ORF1ab	447	ERR4555062	1604	A	-ATG	0,998633	2020-03-31	United Kingdom
ORF1ab_2144_NA	ORF1ab	2144	ERR4555062	6696	C	+T	0,0717092	2020-03-31	United Kingdom
N_194_L	N	194	ERR4555062	28854	C	T	1	2020-03-31	United Kingdom
ORF1ab_314_L	ORF1ab	314	ERR4555064	14408	C	T	0,999517	2020-03-31	United Kingdom
S_614_G	S	614	ERR4555064	23403	A	G	0,997646	2020-03-31	United Kingdom
M_31_C	M	31	ERR4555064	26615	G	T	1	2020-03-31	United Kingdom
N_203_K	N	203	ERR4555064	28881	G	A	1	2020-03-31	United Kingdom
N_204_R	N	204	ERR4555064	28883	G	C	1	2020-03-31	United Kingdom
N_207_NA	N	207	ERR4555064	28894	T	-GCTAGA	0,0562963	2020-03-31	United Kingdom
ORF1ab_3353_R	ORF1ab	3353	ERR4555068	10323	A	G	0,0769789	2020-03-29	United Kingdom
ORF1ab_314_L	ORF1ab	314	ERR4555068	14408	C	T	0,999357	2020-03-29	United Kingdom
ORF1ab_941_V	ORF1ab	941	ERR4555068	16289	C	T	0,999085	2020-03-29	United Kingdom
S_614_G	S	614	ERR4555068	23403	A	G	1	2020-03-29	United Kingdom
ORF3a_13_L	ORF3a	13	ERR4555068	25429	G	T	1	2020-03-29	United Kingdom
ORF3a_93_Y	ORF3a	93	ERR4555068	25669	C	T	0,0915493	2020-03-29	United Kingdom
ORF1ab_314_L	ORF1ab	314	ERR4555070	14408	C	T	0,999606	2020-03-27	United Kingdom
ORF1ab_941_V	ORF1ab	941	ERR4555070	16289	C	T	1	2020-03-27	United Kingdom
ORF1ab_2164_G	ORF1ab	2164	ERR4555070	19958	A	G	1	2020-03-27	United Kingdom
S_614_G	S	614	ERR4555070	23403	A	G	1	2020-03-27	United Kingdom
S_622_I	S	622	ERR4555070	23426	G	A	0,999608	2020-03-27	United Kingdom
ORF3a_13_L	ORF3a	13	ERR4555070	25429	G	T	0,999676	2020-03-27	United Kingdom
ORF1ab_265_I	ORF1ab	265	ERR4555071	1059	C	T	0,999415	2020-04-01	United Kingdom
ORF1ab_982_N	ORF1ab	982	ERR4555071	3209	G	A	0,361081	2020-04-01	United Kingdom
ORF1ab_2144_NA	ORF1ab	2144	ERR4555071	6696	C	+T	0,0500309	2020-04-01	United Kingdom
ORF1ab_314_L	ORF1ab	314	ERR4555071	14408	C	T	1	2020-04-01	United Kingdom
S_614_G	S	614	ERR4555071	23403	A	G	0,999428	2020-04-01	United Kingdom
ORF3a_57_H	ORF3a	57	ERR4555071	25563	G	T	1	2020-04-01	United Kingdom
ORF7a_68_S	ORF7a	68	ERR4555071	27595	C	T	0,0518519	2020-04-01	United Kingdom
ORF1ab_61_F	ORF1ab	61	ERR4555072	448	G	T	0,0572012	NA	NA
ORF1ab_82_NA	ORF1ab	82	ERR4555072	509	G	-GTCATGTTA	0,998434	NA	NA
ORF1ab_265_I	ORF1ab	265	ERR4555072	1059	C	T	0,999386	NA	NA
ORF1ab_276_NA	ORF1ab	276	ERR4555072	1093	C	+T	0,0705349	NA	NA
ORF1ab_640_D	ORF1ab	640	ERR4555072	2185	G	T	0,0853994	NA	NA
ORF1ab_673_D	ORF1ab	673	ERR4555072	2284	G	T	0,0854326	NA	NA
ORF1ab_814_I	ORF1ab	814	ERR4555072	2706	C	T	0,0535714	NA	NA
ORF1ab_1004_A	ORF1ab	1004	ERR4555072	3275	A	G	0,121633	NA	NA
ORF1ab_1036_NA	ORF1ab	1036	ERR4555072	3372	A	-CAATGTATACATTAAAAATGCAGACATTGTGGAAGAAGCTAAAAAGGTAAAACCAACAGTGGTTGTTAATGCAGC	0,052056	NA	NA
ORF1ab_1421_NA	ORF1ab	1421	ERR4555072	4528	A	-TTTTACT	0,061487	NA	NA
ORF1ab_1463_NA	ORF1ab	1463	ERR4555072	4654	T	-CG	0,0630109	NA	NA
ORF1ab_1560_P	ORF1ab	1560	ERR4555072	4944	T	C	0,0623509	NA	NA
ORF1ab_1961_NA	ORF1ab	1961	ERR4555072	6148	T	+GG	0,101201	NA	NA
ORF1ab_1963_NA	ORF1ab	1963	ERR4555072	6153	T	+A	0,108434	NA	NA
ORF1ab_1991_NA	ORF1ab	1991	ERR4555072	6236	G	+T	0,0625465	NA	NA
ORF1ab_2232_NA	ORF1ab	2232	ERR4555072	6961	G	+T	0,0864865	NA	NA
ORF1ab_2467_E	ORF1ab	2467	ERR4555072	7666	T	G	0,0531469	NA	NA
ORF1ab_2491_F	ORF1ab	2491	ERR4555072	7736	G	T	0,0947075	NA	NA
ORF1ab_2792_NA	ORF1ab	2792	ERR4555072	8641	T	-G	0,0805687	NA	NA
ORF1ab_2880_NA	ORF1ab	2880	ERR4555072	8905	C	+T	0,0780488	NA	NA
ORF1ab_2914_NA	ORF1ab	2914	ERR4555072	9005	G	+T	0,0714715	NA	NA
ORF1ab_3402_L	ORF1ab	3402	ERR4555072	10470	C	T	0,0779363	NA	NA
ORF1ab_3726_T	ORF1ab	3726	ERR4555072	11441	G	A	0,0901639	NA	NA
ORF1ab_4033_H	ORF1ab	4033	ERR4555072	12363	T	A	0,0637141	NA	NA
ORF1ab_4132_K	ORF1ab	4132	ERR4555072	12660	G	A	0,170772	NA	NA
ORF1ab_4213_NA	ORF1ab	4213	ERR4555072	12902	T	-G	0,0696356	NA	NA
ORF1ab_158_NA	ORF1ab	158	ERR4555072	13939	G	+A	0,066886	NA	NA
ORF1ab_314_L	ORF1ab	314	ERR4555072	14408	C	T	1	NA	NA
ORF1ab_839_NA	ORF1ab	839	ERR4555072	15983	T	-A	0,0627224	NA	NA
ORF1ab_1053_F	ORF1ab	1053	ERR4555072	16624	C	T	0,134576	NA	NA
ORF1ab_1459_T	ORF1ab	1459	ERR4555072	17842	T	A	0,0698265	NA	NA
ORF1ab_1481_NA	ORF1ab	1481	ERR4555072	17909	T	+A	0,0686686	NA	NA
ORF1ab_1706_NA	ORF1ab	1706	ERR4555072	18583	G	-TA	0,134126	NA	NA
ORF1ab_1771_NA	ORF1ab	1771	ERR4555072	18778	T	-G	0,0853381	NA	NA
ORF1ab_2017_NA	ORF1ab	2017	ERR4555072	19517	T	-GTA	0,0552686	NA	NA
ORF1ab_2166_V	ORF1ab	2166	ERR4555072	19963	A	G	0,057072	NA	NA
ORF1ab_2334_P	ORF1ab	2334	ERR4555072	20467	G	C	0,123529	NA	NA
S_107_R	S	107	ERR4555072	21881	G	C	0,0561715	NA	NA
S_614_G	S	614	ERR4555072	23403	A	G	1	NA	NA
S_861_F	S	861	ERR4555072	24145	G	C	0,0598355	NA	NA
S_1078_S	S	1078	ERR4555072	24794	G	T	0,0738232	NA	NA
ORF3a_57_H	ORF3a	57	ERR4555072	25563	G	T	1	NA	NA
M_177_NA	M	177	ERR4555072	27052	C	-TTA	0,0677507	NA	NA
ORF8_107_NA	ORF8	107	ERR4555072	28214	C	+T	0,0865633	NA	NA
ORF1ab_3278_S	ORF1ab	3278	ERR4555073	10097	G	A	1	2020-04-01	United Kingdom
ORF1ab_4317_E	ORF1ab	4317	ERR4555073	13216	T	G	0,99974	2020-04-01	United Kingdom
ORF1ab_314_L	ORF1ab	314	ERR4555073	14408	C	T	1	2020-04-01	United Kingdom
ORF1ab_2172_NA	ORF1ab	2172	ERR4555073	19983	C	+T	0,050885	2020-04-01	United Kingdom
S_614_G	S	614	ERR4555073	23403	A	G	0,999567	2020-04-01	United Kingdom
N_203_K	N	203	ERR4555073	28881	G	A	1	2020-04-01	United Kingdom
N_204_R	N	204	ERR4555073	28883	G	C	1	2020-04-01	United Kingdom
ORF1ab_265_I	ORF1ab	265	ERR4555074	1059	C	T	1	NA	NA
ORF1ab_3606_F	ORF1ab	3606	ERR4555074	11083	G	T	0,0647887	NA	NA
ORF1ab_314_L	ORF1ab	314	ERR4555074	14408	C	T	1	NA	NA
ORF1ab_2172_NA	ORF1ab	2172	ERR4555074	19983	C	+T	0,0530452	NA	NA
ORF1ab_2277_NA	ORF1ab	2277	ERR4555074	20296	A	-AATT	0,0526316	NA	NA
S_614_G	S	614	ERR4555074	23403	A	G	0,999588	NA	NA
ORF3a_57_H	ORF3a	57	ERR4555074	25563	G	T	0,999673	NA	NA
E_19_NA	E	19	ERR4555074	26299	C	+T	0,0504386	NA	NA
ORF1ab_644_A	ORF1ab	644	ERR4555075	2196	A	C	0,999731	2020-04-02	United Kingdom
ORF1ab_3603_NA	ORF1ab	3603	ERR4555075	11074	C	+T	0,117576	2020-04-02	United Kingdom
ORF1ab_3606_NA	ORF1ab	3606	ERR4555075	11082	T	-G	0,0766423	2020-04-02	United Kingdom
ORF1ab_3606_F	ORF1ab	3606	ERR4555075	11083	G	T	1	2020-04-02	United Kingdom
ORF3a_251_V	ORF3a	251	ERR4555075	26144	G	T	1	2020-04-02	United Kingdom
ORF1ab_75_E	ORF1ab	75	ERR4555076	490	T	A	1	2020-04-02	United Kingdom
ORF1ab_971_L	ORF1ab	971	ERR4555076	3177	C	T	0,999283	2020-04-02	United Kingdom
ORF1ab_1757_L	ORF1ab	1757	ERR4555076	18736	T	C	0,999685	2020-04-02	United Kingdom
ORF1ab_2073_L	ORF1ab	2073	ERR4555076	19684	G	T	1	2020-04-02	United Kingdom
M_87_F	M	87	ERR4555076	26781	C	T	1	2020-04-02	United Kingdom
ORF7a_81_L	ORF7a	81	ERR4555076	27635	C	T	1	2020-04-02	United Kingdom
ORF8_62_L	ORF8	62	ERR4555076	28077	G	C	1	2020-04-02	United Kingdom
ORF1ab_314_L	ORF1ab	314	ERR4555078	14408	C	T	0,999717	2020-08-13	United Kingdom
ORF1ab_2324_G	ORF1ab	2324	ERR4555078	20437	A	G	0,113232	2020-08-13	United Kingdom
S_3_NA	S	3	ERR4555078	21569	G	+T	0,0586207	2020-08-13	United Kingdom
S_5_F	S	5	ERR4555078	21575	C	T	1	2020-08-13	United Kingdom
S_21_I	S	21	ERR4555078	21624	G	T	1	2020-08-13	United Kingdom
S_614_G	S	614	ERR4555078	23403	A	G	0,999828	2020-08-13	United Kingdom
ORF3a_207_L	ORF3a	207	ERR4555078	26013	C	G	0,999486	2020-08-13	United Kingdom
ORF7b_41_F	ORF7b	41	ERR4555078	27877	G	T	0,999286	2020-08-13	United Kingdom
N_84_V	N	84	ERR4555078	28523	A	G	0,999447	2020-08-13	United Kingdom
N_203_K	N	203	ERR4555078	28881	G	A	1	2020-08-13	United Kingdom
N_204_R	N	204	ERR4555078	28883	G	C	1	2020-08-13	United Kingdom
ORF1ab_389_T	ORF1ab	389	ERR4555080	1431	A	C	1	2020-08-15	United Kingdom
ORF1ab_314_L	ORF1ab	314	ERR4555080	14408	C	T	0,999717	2020-08-15	United Kingdom
S_21_I	S	21	ERR4555080	21624	G	T	1	2020-08-15	United Kingdom
S_614_G	S	614	ERR4555080	23403	A	G	0,99964	2020-08-15	United Kingdom
S_1078_S	S	1078	ERR4555080	24794	G	T	0,999888	2020-08-15	United Kingdom
ORF3a_207_L	ORF3a	207	ERR4555080	26013	C	G	0,999398	2020-08-15	United Kingdom
ORF7b_41_F	ORF7b	41	ERR4555080	27877	G	T	0,999862	2020-08-15	United Kingdom
N_84_V	N	84	ERR4555080	28523	A	G	0,999704	2020-08-15	United Kingdom
N_203_K	N	203	ERR4555080	28881	G	A	0,998314	2020-08-15	United Kingdom
N_204_R	N	204	ERR4555080	28883	G	C	1	2020-08-15	United Kingdom
ORF1ab_3603_NA	ORF1ab	3603	ERR4555082	11074	C	+T	0,108926	2020-03-30	United Kingdom
ORF1ab_3606_NA	ORF1ab	3606	ERR4555082	11082	T	-G	0,080938	2020-03-30	United Kingdom
ORF1ab_3606_F	ORF1ab	3606	ERR4555082	11083	G	T	1	2020-03-30	United Kingdom
S_237_K	S	237	ERR4555082	22272	G	A	0,122222	2020-03-30	United Kingdom
ORF3a_251_V	ORF3a	251	ERR4555082	26144	G	T	0,999264	2020-03-30	United Kingdom
N_234_I	N	234	ERR4555082	28975	G	T	1	2020-03-30	United Kingdom
ORF1ab_2144_NA	ORF1ab	2144	ERR4555083	6696	C	+T	0,0528402	2020-03-31	United Kingdom
ORF1ab_314_L	ORF1ab	314	ERR4555083	14408	C	T	1	2020-03-31	United Kingdom
ORF1ab_1674_T	ORF1ab	1674	ERR4555083	18488	T	C	0,0783444	2020-03-31	United Kingdom
S_439_K	S	439	ERR4555083	22879	C	A	0,999253	2020-03-31	United Kingdom
S_614_G	S	614	ERR4555083	23403	A	G	0,99936	2020-03-31	United Kingdom
ORF1ab_644_A	ORF1ab	644	ERR4555084	2196	A	C	0,999634	2020-04-01	United Kingdom
ORF1ab_3603_NA	ORF1ab	3603	ERR4555084	11074	C	+T	0,110397	2020-04-01	United Kingdom
ORF1ab_3606_NA	ORF1ab	3606	ERR4555084	11082	T	-G	0,0567452	2020-04-01	United Kingdom
ORF1ab_3606_F	ORF1ab	3606	ERR4555084	11083	G	T	0,997283	2020-04-01	United Kingdom
ORF1ab_2172_NA	ORF1ab	2172	ERR4555084	19983	C	+T	0,0655738	2020-04-01	United Kingdom
ORF3a_251_V	ORF3a	251	ERR4555084	26144	G	T	0,99887	2020-04-01	United Kingdom
ORF1ab_144_Y	ORF1ab	144	ERR4555085	695	G	T	0,0568071	2020-08-16	United Kingdom
ORF1ab_400_D	ORF1ab	400	ERR4555085	1464	G	A	1	2020-08-16	United Kingdom
ORF1ab_446_F	ORF1ab	446	ERR4555085	1601	C	T	0,0514626	2020-08-16	United Kingdom
ORF1ab_1201_NA	ORF1ab	1201	ERR4555085	3866	C	-AA	0,0542189	2020-08-16	United Kingdom
ORF1ab_1287_M	ORF1ab	1287	ERR4555085	4124	G	A	0,152621	2020-08-16	United Kingdom
ORF1ab_1392_S	ORF1ab	1392	ERR4555085	4440	G	C	0,0629511	2020-08-16	United Kingdom
ORF1ab_1512_*	ORF1ab	1512	ERR4555085	4799	A	T	0,0900757	2020-08-16	United Kingdom
ORF1ab_1644_NA	ORF1ab	1644	ERR4555085	5196	G	-TA	0,0568783	2020-08-16	United Kingdom
ORF1ab_2394_C	ORF1ab	2394	ERR4555085	7447	G	T	0,104144	2020-08-16	United Kingdom
ORF1ab_2501_T	ORF1ab	2501	ERR4555085	7767	T	C	0,999861	2020-08-16	United Kingdom
ORF1ab_2604_A	ORF1ab	2604	ERR4555085	8076	T	C	0,0521352	2020-08-16	United Kingdom
ORF1ab_2681_K	ORF1ab	2681	ERR4555085	8306	G	A	0,129421	2020-08-16	United Kingdom
ORF1ab_2683_I	ORF1ab	2683	ERR4555085	8314	G	T	0,0799537	2020-08-16	United Kingdom
ORF1ab_2694_F	ORF1ab	2694	ERR4555085	8346	G	T	0,118896	2020-08-16	United Kingdom
ORF1ab_2898_I	ORF1ab	2898	ERR4555085	8958	C	T	0,0546448	2020-08-16	United Kingdom
ORF1ab_2971_V	ORF1ab	2971	ERR4555085	9177	G	T	0,476879	2020-08-16	United Kingdom
ORF1ab_3182_I	ORF1ab	3182	ERR4555085	9810	C	T	0,055773	2020-08-16	United Kingdom
ORF1ab_3264_NA	ORF1ab	3264	ERR4555085	10055	A	-GT	0,0510204	2020-08-16	United Kingdom
ORF1ab_3299_F	ORF1ab	3299	ERR4555085	10160	G	T	0,118294	2020-08-16	United Kingdom
ORF1ab_3386_F	ORF1ab	3386	ERR4555085	10422	C	T	0,149572	2020-08-16	United Kingdom
ORF1ab_3453_I	ORF1ab	3453	ERR4555085	10623	C	T	0,261972	2020-08-16	United Kingdom
ORF1ab_3862_I	ORF1ab	3862	ERR4555085	11851	G	C	0,120412	2020-08-16	United Kingdom
ORF1ab_4165_Y	ORF1ab	4165	ERR4555085	12758	G	T	0,0698437	2020-08-16	United Kingdom
ORF1ab_87_NA	ORF1ab	87	ERR4555085	13726	G	-TTGCTA	0,0700586	2020-08-16	United Kingdom
ORF1ab_251_Y	ORF1ab	251	ERR4555085	14218	G	T	0,0969129	2020-08-16	United Kingdom
ORF1ab_314_L	ORF1ab	314	ERR4555085	14408	C	T	1	2020-08-16	United Kingdom
ORF1ab_315_NA	ORF1ab	315	ERR4555085	14410	A	-CAAGTT	0,147912	2020-08-16	United Kingdom
ORF1ab_372_Y	ORF1ab	372	ERR4555085	14581	C	T	0,137134	2020-08-16	United Kingdom
ORF1ab_496_L	ORF1ab	496	ERR4555085	14954	C	T	0,0647059	2020-08-16	United Kingdom
ORF1ab_518_NA	ORF1ab	518	ERR4555085	15021	T	-TTCGCATATACAAAACGTA	0,0589849	2020-08-16	United Kingdom
ORF1ab_526_L	ORF1ab	526	ERR4555085	15043	G	C	0,05625	2020-08-16	United Kingdom
ORF1ab_636_NA	ORF1ab	636	ERR4555085	15375	T	-TG	0,0501869	2020-08-16	United Kingdom
ORF1ab_1001_L	ORF1ab	1001	ERR4555085	16469	C	T	1	2020-08-16	United Kingdom
ORF1ab_1213_Y	ORF1ab	1213	ERR4555085	17104	C	T	1	2020-08-16	United Kingdom
ORF1ab_1583_NA	ORF1ab	1583	ERR4555085	18215	G	+T	0,0575025	2020-08-16	United Kingdom
ORF1ab_1715_V	ORF1ab	1715	ERR4555085	18611	A	T	0,0727822	2020-08-16	United Kingdom
ORF1ab_1779_I	ORF1ab	1779	ERR4555085	18803	G	T	0,99995	2020-08-16	United Kingdom
ORF1ab_1959_NA	ORF1ab	1959	ERR4555085	19343	C	-TTTTGTTAA	0,061396	2020-08-16	United Kingdom
ORF1ab_2028_NA	ORF1ab	2028	ERR4555085	19551	T	-G	0,0574113	2020-08-16	United Kingdom
ORF1ab_2523_I	ORF1ab	2523	ERR4555085	21034	C	A	0,0819948	2020-08-16	United Kingdom
S_25_S	S	25	ERR4555085	21635	C	T	1	2020-08-16	United Kingdom
S_614_G	S	614	ERR4555085	23403	A	G	0,999457	2020-08-16	United Kingdom
S_637_C	S	637	ERR4555085	23472	C	G	0,0692273	2020-08-16	United Kingdom
S_799_NA	S	799	ERR4555085	23958	G	+T	0,0931373	2020-08-16	United Kingdom
S_1253_F	S	1253	ERR4555085	25320	G	T	1	2020-08-16	United Kingdom
ORF1ab_24_C	ORF1ab	24	ERR4555086	335	C	T	0,114873	NA	NA
ORF1ab_252_NA	ORF1ab	252	ERR4555086	1021	G	-A	0,0537634	NA	NA
ORF1ab_290_NA	ORF1ab	290	ERR4555086	1135	G	+A	0,0850189	NA	NA
ORF1ab_447_NA	ORF1ab	447	ERR4555086	1604	A	-ATG	0,992375	NA	NA
ORF1ab_547_F	ORF1ab	547	ERR4555086	1904	A	T	0,0515564	NA	NA
ORF1ab_627_L	ORF1ab	627	ERR4555086	2144	G	C	0,0985626	NA	NA
ORF1ab_638_R	ORF1ab	638	ERR4555086	2177	G	C	0,0852878	NA	NA
ORF1ab_1303_NA	ORF1ab	1303	ERR4555086	4174	T	-A	0,0765732	NA	NA
ORF1ab_1393_NA	ORF1ab	1393	ERR4555086	4444	G	-GAAACTAAAGCCATAGTTTCAACTATACAGCGTA	0,0532617	NA	NA
ORF1ab_1413_G	ORF1ab	1413	ERR4555086	4503	A	G	0,0507736	NA	NA
ORF1ab_1508_T	ORF1ab	1508	ERR4555086	4787	G	A	0,056381	NA	NA
ORF1ab_1866_NA	ORF1ab	1866	ERR4555086	5861	G	+T	0,0638298	NA	NA
ORF1ab_2349_NA	ORF1ab	2349	ERR4555086	7312	G	+T	0,0548523	NA	NA
ORF1ab_2441_NA	ORF1ab	2441	ERR4555086	7588	T	+A	0,0571049	NA	NA
ORF1ab_2780_L	ORF1ab	2780	ERR4555086	8603	T	C	0,0775194	NA	NA
ORF1ab_3182_NA	ORF1ab	3182	ERR4555086	9811	C	+T	0,0648508	NA	NA
ORF1ab_3491_NA	ORF1ab	3491	ERR4555086	10738	T	-G	0,0566667	NA	NA
ORF1ab_3603_NA	ORF1ab	3603	ERR4555086	11074	C	-T	0,0671642	NA	NA
ORF1ab_3859_NA	ORF1ab	3859	ERR4555086	11842	G	-TC	0,0593818	NA	NA
ORF1ab_114_NA	ORF1ab	114	ERR4555086	13808	C	+A	0,0556054	NA	NA
ORF1ab_178_NA	ORF1ab	178	ERR4555086	14000	T	-A	0,0594735	NA	NA
ORF1ab_285_NA	ORF1ab	285	ERR4555086	14321	A	-C	0,0549891	NA	NA
ORF1ab_561_NA	ORF1ab	561	ERR4555086	15150	G	+T	0,0813953	NA	NA
ORF1ab_735_NA	ORF1ab	735	ERR4555086	15672	G	+T	0,0945504	NA	NA
ORF1ab_785_R	ORF1ab	785	ERR4555086	15821	T	G	0,059256	NA	NA
ORF1ab_1040_P	ORF1ab	1040	ERR4555086	16585	G	C	0,101357	NA	NA
ORF1ab_1194_R	ORF1ab	1194	ERR4555086	17048	A	G	0,0628571	NA	NA
ORF1ab_1838_Y	ORF1ab	1838	ERR4555086	18979	C	T	0,0549176	NA	NA
ORF1ab_2029_NA	ORF1ab	2029	ERR4555086	19554	C	+T	0,0604317	NA	NA
ORF1ab_2172_NA	ORF1ab	2172	ERR4555086	19983	C	+T	0,0590406	NA	NA
ORF1ab_2223_NA	ORF1ab	2223	ERR4555086	20135	T	-A	0,0899281	NA	NA
ORF1ab_2231_NA	ORF1ab	2231	ERR4555086	20160	G	-A	0,236364	NA	NA
ORF1ab_2249_K	ORF1ab	2249	ERR4555086	20213	G	A	0,0841924	NA	NA
ORF1ab_2306_V	ORF1ab	2306	ERR4555086	20384	C	T	0,0959233	NA	NA
S_558_NA	S	558	ERR4555086	23236	G	+T	0,072	NA	NA
S_651_NA	S	651	ERR4555086	23515	A	-G	0,0585938	NA	NA
S_889_NA	S	889	ERR4555086	24228	G	-T	0,0641425	NA	NA
S_1003_NA	S	1003	ERR4555086	24570	G	+T	0,18007	NA	NA
S_1132_NA	S	1132	ERR4555086	24957	T	-TG	0,0704902	NA	NA
M_17_NA	M	17	ERR4555086	26573	T	-G	0,0725552	NA	NA
M_64_NA	M	64	ERR4555086	26713	G	-T	0,0922852	NA	NA
N_174_*	N	174	ERR4555086	28793	G	T	0,0655271	NA	NA
N_359_V	N	359	ERR4555086	29349	C	T	0,0622042	NA	NA
ORF1ab_3603_NA	ORF1ab	3603	ERR4555088	11074	C	+T	0,139762	NA	NA
ORF1ab_3606_NA	ORF1ab	3606	ERR4555088	11082	T	-G	0,0839161	NA	NA
ORF1ab_3606_F	ORF1ab	3606	ERR4555088	11083	G	T	0,970009	NA	NA
ORF1ab_1126_V	ORF1ab	1126	ERR4555088	16844	G	T	0,063306	NA	NA
ORF1ab_2172_NA	ORF1ab	2172	ERR4555088	19983	C	+T	0,0554415	NA	NA
ORF3a_251_V	ORF3a	251	ERR4555088	26144	G	T	0,969838	NA	NA
ORF10_10_S	ORF10	10	ERR4555088	29585	C	T	0,968907	NA	NA
ORF1ab_13_NA	ORF1ab	13	ERR4555089	304	C	+A	0,235403	2020-04-01	United Kingdom
ORF1ab_861_A	ORF1ab	861	ERR4555089	2846	A	G	0,12069	2020-04-01	United Kingdom
ORF1ab_1189_N	ORF1ab	1189	ERR4555089	3831	G	A	1	2020-04-01	United Kingdom
ORF1ab_1979_I	ORF1ab	1979	ERR4555089	6200	T	A	0,140541	2020-04-01	United Kingdom
ORF1ab_1999_NA	ORF1ab	1999	ERR4555089	6260	A	-AT	0,164919	2020-04-01	United Kingdom
ORF1ab_2200_R	ORF1ab	2200	ERR4555089	6864	A	G	0,289157	2020-04-01	United Kingdom
ORF1ab_2804_I	ORF1ab	2804	ERR4555089	8676	G	T	0,368217	2020-04-01	United Kingdom
ORF1ab_3093_NA	ORF1ab	3093	ERR4555089	9543	G	+T	0,242202	2020-04-01	United Kingdom
ORF1ab_3121_NA	ORF1ab	3121	ERR4555089	9628	T	+C	0,59985	2020-04-01	United Kingdom
ORF1ab_3606_F	ORF1ab	3606	ERR4555089	11083	G	T	0,17025	2020-04-01	United Kingdom
ORF1ab_3796_NA	ORF1ab	3796	ERR4555089	11653	C	-T	0,286745	2020-04-01	United Kingdom
ORF1ab_4065_I	ORF1ab	4065	ERR4555089	12459	C	T	0,0934703	2020-04-01	United Kingdom
ORF1ab_4119_*	ORF1ab	4119	ERR4555089	12621	C	A	0,183819	2020-04-01	United Kingdom
ORF1ab_314_L	ORF1ab	314	ERR4555089	14408	C	T	0,999124	2020-04-01	United Kingdom
ORF1ab_593_NA	ORF1ab	593	ERR4555089	15245	T	+A	0,108571	2020-04-01	United Kingdom
ORF1ab_637_Y	ORF1ab	637	ERR4555089	15377	G	A	0,110586	2020-04-01	United Kingdom
ORF1ab_781_NA	ORF1ab	781	ERR4555089	15810	C	+A	0,998991	2020-04-01	United Kingdom
ORF1ab_833_NA	ORF1ab	833	ERR4555089	15965	G	+T	0,106325	2020-04-01	United Kingdom
ORF1ab_1320_L	ORF1ab	1320	ERR4555089	17425	G	T	0,20241	2020-04-01	United Kingdom
ORF1ab_1688_NA	ORF1ab	1688	ERR4555089	18530	T	+A	0,270423	2020-04-01	United Kingdom
ORF1ab_1859_NA	ORF1ab	1859	ERR4555089	19044	T	-A	0,0715451	2020-04-01	United Kingdom
ORF1ab_2172_NA	ORF1ab	2172	ERR4555089	19983	C	+T	0,343358	2020-04-01	United Kingdom
ORF1ab_2499_NA	ORF1ab	2499	ERR4555089	20964	C	+T	0,128859	2020-04-01	United Kingdom
S_9_S	S	9	ERR4555089	21587	C	T	0,595268	2020-04-01	United Kingdom
S_614_G	S	614	ERR4555089	23403	A	G	0,999833	2020-04-01	United Kingdom
S_895_NA	S	895	ERR4555089	24245	C	+A	0,110687	2020-04-01	United Kingdom
E_54_L	E	54	ERR4555089	26405	C	T	0,141259	2020-04-01	United Kingdom
E_56_S	E	56	ERR4555089	26411	T	C	0,227654	2020-04-01	United Kingdom
N_49_A	N	49	ERR4555089	28418	A	G	0,0979451	2020-04-01	United Kingdom
N_303_E	N	303	ERR4555089	29180	C	G	0,119384	2020-04-01	United Kingdom
ORF10_1_NA	ORF10	1	ERR4555089	29559	T	-G	0,662469	2020-04-01	United Kingdom
ORF1ab_314_L	ORF1ab	314	ERR4555090	14408	C	T	0,999254	2020-03-31	United Kingdom
ORF1ab_941_V	ORF1ab	941	ERR4555090	16289	C	T	1	2020-03-31	United Kingdom
S_614_G	S	614	ERR4555090	23403	A	G	0,998343	2020-03-31	United Kingdom
ORF3a_13_L	ORF3a	13	ERR4555090	25429	G	T	0,999388	2020-03-31	United Kingdom
ORF1ab_3511_E	ORF1ab	3511	ERR4555091	10798	C	A	1	2020-03-31	United Kingdom
ORF1ab_132_I	ORF1ab	132	ERR4555091	13862	C	T	0,99959	2020-03-31	United Kingdom
ORF1ab_314_L	ORF1ab	314	ERR4555091	14408	C	T	0,99737	2020-03-31	United Kingdom
ORF1ab_2172_NA	ORF1ab	2172	ERR4555091	19983	C	+T	0,0545455	2020-03-31	United Kingdom
S_614_G	S	614	ERR4555091	23403	A	G	0,999181	2020-03-31	United Kingdom
N_188_L	N	188	ERR4555091	28836	C	T	1	2020-03-31	United Kingdom
ORF1ab_447_NA	ORF1ab	447	ERR4555092	1604	A	-ATG	0,994362	2020-04-02	United Kingdom
ORF1ab_4158_I	ORF1ab	4158	ERR4555092	12738	C	T	0,255748	2020-04-02	United Kingdom
N_194_L	N	194	ERR4555092	28854	C	T	1	2020-04-02	United Kingdom
ORF1ab_214_NA	ORF1ab	214	ERR4555093	906	C	+T	0,218639	2020-04-01	United Kingdom
ORF1ab_220_NA	ORF1ab	220	ERR4555093	925	C	+T	0,217365	2020-04-01	United Kingdom
ORF1ab_254_NA	ORF1ab	254	ERR4555093	1026	C	-T	0,07283	2020-04-01	United Kingdom
ORF1ab_289_NA	ORF1ab	289	ERR4555093	1130	G	+A	0,0856324	2020-04-01	United Kingdom
ORF1ab_290_R	ORF1ab	290	ERR4555093	1134	A	G	0,0648059	2020-04-01	United Kingdom
ORF1ab_486_V	ORF1ab	486	ERR4555093	1722	C	T	0,118738	2020-04-01	United Kingdom
ORF1ab_516_NA	ORF1ab	516	ERR4555093	1813	T	+A	0,0770363	2020-04-01	United Kingdom
ORF1ab_1040_NA	ORF1ab	1040	ERR4555093	3385	T	-A	0,0996123	2020-04-01	United Kingdom
ORF1ab_1204_T	ORF1ab	1204	ERR4555093	3875	G	A	0,281787	2020-04-01	United Kingdom
ORF1ab_1251_NA	ORF1ab	1251	ERR4555093	4016	G	-A	0,104056	2020-04-01	United Kingdom
ORF1ab_1421_NA	ORF1ab	1421	ERR4555093	4528	A	-TTTTACT	0,166261	2020-04-01	United Kingdom
ORF1ab_1528_F	ORF1ab	1528	ERR4555093	4847	C	T	0,0608653	2020-04-01	United Kingdom
ORF1ab_1615_NA	ORF1ab	1615	ERR4555093	5110	T	-A	0,126126	2020-04-01	United Kingdom
ORF1ab_1633_D	ORF1ab	1633	ERR4555093	5164	G	T	0,144068	2020-04-01	United Kingdom
ORF1ab_1940_Y	ORF1ab	1940	ERR4555093	6083	G	T	0,119565	2020-04-01	United Kingdom
ORF1ab_1958_NA	ORF1ab	1958	ERR4555093	6139	A	-TT	0,120758	2020-04-01	United Kingdom
ORF1ab_2044_NA	ORF1ab	2044	ERR4555093	6396	T	+A	0,0723966	2020-04-01	United Kingdom
ORF1ab_2079_L	ORF1ab	2079	ERR4555093	6501	C	T	0,0526879	2020-04-01	United Kingdom
ORF1ab_2382_NA	ORF1ab	2382	ERR4555093	7410	G	+A	0,174071	2020-04-01	United Kingdom
ORF1ab_2975_NA	ORF1ab	2975	ERR4555093	9189	T	-G	0,0883956	2020-04-01	United Kingdom
ORF1ab_3079_NA	ORF1ab	3079	ERR4555093	9502	C	-T	0,106476	2020-04-01	United Kingdom
ORF1ab_3121_NA	ORF1ab	3121	ERR4555093	9627	C	+T	0,073071	2020-04-01	United Kingdom
ORF1ab_3150_NA	ORF1ab	3150	ERR4555093	9714	C	-A	0,0796146	2020-04-01	United Kingdom
ORF1ab_3270_T	ORF1ab	3270	ERR4555093	10073	G	A	1	2020-04-01	United Kingdom
ORF1ab_3328_NA	ORF1ab	3328	ERR4555093	10249	T	-TTC	0,057198	2020-04-01	United Kingdom
ORF1ab_3603_NA	ORF1ab	3603	ERR4555093	11074	C	-T	0,0964452	2020-04-01	United Kingdom
ORF1ab_4202_N	ORF1ab	4202	ERR4555093	12870	C	A	0,351658	2020-04-01	United Kingdom
ORF1ab_181_NA	ORF1ab	181	ERR4555093	14008	G	-T	0,119392	2020-04-01	United Kingdom
ORF1ab_191_V	ORF1ab	191	ERR4555093	14039	G	T	0,119449	2020-04-01	United Kingdom
ORF1ab_221_V	ORF1ab	221	ERR4555093	14129	G	T	0,120116	2020-04-01	United Kingdom
ORF1ab_287_NA	ORF1ab	287	ERR4555093	14327	C	+A	0,145519	2020-04-01	United Kingdom
ORF1ab_314_L	ORF1ab	314	ERR4555093	14408	C	T	1	2020-04-01	United Kingdom
ORF1ab_385_A	ORF1ab	385	ERR4555093	14620	A	G	0,138956	2020-04-01	United Kingdom
ORF1ab_638_NA	ORF1ab	638	ERR4555093	15379	A	-G	0,101382	2020-04-01	United Kingdom
ORF1ab_681_S	ORF1ab	681	ERR4555093	15508	G	T	0,0812227	2020-04-01	United Kingdom
ORF1ab_720_NA	ORF1ab	720	ERR4555093	15627	G	-T	0,0815336	2020-04-01	United Kingdom
ORF1ab_802_D	ORF1ab	802	ERR4555093	15873	A	T	0,104649	2020-04-01	United Kingdom
ORF1ab_1040_NA	ORF1ab	1040	ERR4555093	16586	C	-T	0,0598592	2020-04-01	United Kingdom
ORF1ab_1055_NA	ORF1ab	1055	ERR4555093	16630	C	+T	0,074912	2020-04-01	United Kingdom
ORF1ab_1674_M	ORF1ab	1674	ERR4555093	18489	A	G	0,107349	2020-04-01	United Kingdom
ORF1ab_1950_L	ORF1ab	1950	ERR4555093	19317	C	A	0,0975359	2020-04-01	United Kingdom
ORF1ab_1951_N	ORF1ab	1951	ERR4555093	19318	C	A	0,0972843	2020-04-01	United Kingdom
ORF1ab_1951_P	ORF1ab	1951	ERR4555093	19319	A	C	0,0971272	2020-04-01	United Kingdom
ORF1ab_1951_Q	ORF1ab	1951	ERR4555093	19320	C	A	0,0975026	2020-04-01	United Kingdom
ORF1ab_1952_K	ORF1ab	1952	ERR4555093	19322	C	A	0,0975026	2020-04-01	United Kingdom
ORF1ab_1953_A	ORF1ab	1953	ERR4555093	19324	C	G	0,0977288	2020-04-01	United Kingdom
ORF1ab_1973_NA	ORF1ab	1973	ERR4555093	19385	A	-C	0,0533126	2020-04-01	United Kingdom
ORF1ab_1985_L	ORF1ab	1985	ERR4555093	19421	C	T	0,0623315	2020-04-01	United Kingdom
ORF1ab_2012_V	ORF1ab	2012	ERR4555093	19502	C	T	0,0534613	2020-04-01	United Kingdom
ORF1ab_2056_A	ORF1ab	2056	ERR4555093	19634	T	C	0,0735294	2020-04-01	United Kingdom
ORF1ab_2290_NA	ORF1ab	2290	ERR4555093	20336	A	-T	0,0823045	2020-04-01	United Kingdom
ORF1ab_2370_NA	ORF1ab	2370	ERR4555093	20577	A	-G	0,0692085	2020-04-01	United Kingdom
ORF1ab_2464_F	ORF1ab	2464	ERR4555093	20857	G	T	0,0555324	2020-04-01	United Kingdom
ORF1ab_2541_Y	ORF1ab	2541	ERR4555093	21088	G	T	0,101695	2020-04-01	United Kingdom
ORF1ab_2599_F	ORF1ab	2599	ERR4555093	21263	C	T	0,12199	2020-04-01	United Kingdom
S_179_F	S	179	ERR4555093	22097	C	T	0,0915493	2020-04-01	United Kingdom
S_614_G	S	614	ERR4555093	23403	A	G	0,999823	2020-04-01	United Kingdom
S_733_N	S	733	ERR4555093	23761	G	T	0,116361	2020-04-01	United Kingdom
S_763_NA	S	763	ERR4555093	23850	T	-A	0,0549898	2020-04-01	United Kingdom
S_775_NA	S	775	ERR4555093	23887	C	-A	0,0545455	2020-04-01	United Kingdom
S_787_NA	S	787	ERR4555093	23921	C	+A	0,0653595	2020-04-01	United Kingdom
S_866_A	S	866	ERR4555093	24158	A	G	0,0931113	2020-04-01	United Kingdom
ORF3a_64_I	ORF3a	64	ERR4555093	25583	C	T	0,207668	2020-04-01	United Kingdom
ORF3a_182_Y	ORF3a	182	ERR4555093	25936	C	T	0,0909091	2020-04-01	United Kingdom
M_165_S	M	165	ERR4555093	27015	C	T	0,0869565	2020-04-01	United Kingdom
ORF7a_19_R	ORF7a	19	ERR4555093	27449	A	G	0,254902	2020-04-01	United Kingdom
ORF8_65_NA	ORF8	65	ERR4555093	28086	G	+C	0,161348	2020-04-01	United Kingdom
ORF8_101_NA	ORF8	101	ERR4555093	28196	T	-TG	0,073716	2020-04-01	United Kingdom
N_256_*	N	256	ERR4555093	29039	A	T	0,051495	2020-04-01	United Kingdom
N_399_V	N	399	ERR4555093	29469	A	T	0,117647	2020-04-01	United Kingdom
ORF1ab_2172_NA	ORF1ab	2172	ERR4555095	19983	C	+T	0,0509554	2020-04-01	United Kingdom
ORF1ab_166_G	ORF1ab	166	ERR4555096	761	A	G	1	2020-04-01	United Kingdom
ORF1ab_314_L	ORF1ab	314	ERR4555096	14408	C	T	0,999538	2020-04-01	United Kingdom
S_614_G	S	614	ERR4555096	23403	A	G	0,999194	2020-04-01	United Kingdom
ORF1ab_428_C	ORF1ab	428	ERR4555099	1547	A	T	0,072549	2020-07-31	United Kingdom
ORF1ab_105_L	ORF1ab	105	ERR4555099	13780	A	T	0,0643759	2020-07-31	United Kingdom
ORF1ab_314_L	ORF1ab	314	ERR4555099	14408	C	T	1	2020-07-31	United Kingdom
S_21_I	S	21	ERR4555099	21624	G	T	1	2020-07-31	United Kingdom
S_529_M	S	529	ERR4555099	23148	A	T	0,0554227	2020-07-31	United Kingdom
S_614_G	S	614	ERR4555099	23403	A	G	0,99977	2020-07-31	United Kingdom
ORF3a_207_L	ORF3a	207	ERR4555099	26013	C	G	0,999425	2020-07-31	United Kingdom
ORF7b_41_F	ORF7b	41	ERR4555099	27877	G	T	1	2020-07-31	United Kingdom
N_84_V	N	84	ERR4555099	28523	A	G	0,998106	2020-07-31	United Kingdom
N_203_K	N	203	ERR4555099	28881	G	A	1	2020-07-31	United Kingdom
N_204_R	N	204	ERR4555099	28883	G	C	1	2020-07-31	United Kingdom
ORF1ab_2880_NA	ORF1ab	2880	ERR4555101	8905	C	+T	0,0525328	NA	NA
ORF1ab_3510_A	ORF1ab	3510	ERR4555101	10794	T	C	0,0594059	NA	NA
ORF1ab_314_L	ORF1ab	314	ERR4555101	14408	C	T	1	NA	NA
ORF1ab_2172_NA	ORF1ab	2172	ERR4555101	19983	C	+T	0,0773067	NA	NA
S_614_G	S	614	ERR4555101	23403	A	G	1	NA	NA
M_175_M	M	175	ERR4555101	27046	C	T	0,997567	NA	NA
N_203_K	N	203	ERR4555101	28881	G	A	1	NA	NA
N_204_R	N	204	ERR4555101	28883	G	C	1	NA	NA
ORF1ab_82_NA	ORF1ab	82	ERR4555102	509	G	-GTCATGTT	0,0602894	2020-04-01	United Kingdom
ORF1ab_85_NA	ORF1ab	85	ERR4555102	520	G	-GTT	0,075502	2020-04-01	United Kingdom
ORF1ab_322_E	ORF1ab	322	ERR4555102	1229	A	G	0,0685067	2020-04-01	United Kingdom
ORF1ab_447_NA	ORF1ab	447	ERR4555102	1604	A	-ATG	0,996008	2020-04-01	United Kingdom
ORF1ab_561_NA	ORF1ab	561	ERR4555102	1946	G	+T	0,0882353	2020-04-01	United Kingdom
ORF1ab_893_R	ORF1ab	893	ERR4555102	2943	T	G	0,0802676	2020-04-01	United Kingdom
ORF1ab_1052_NA	ORF1ab	1052	ERR4555102	3420	T	+A	0,098564	2020-04-01	United Kingdom
ORF1ab_1769_K	ORF1ab	1769	ERR4555102	5571	T	A	0,116837	2020-04-01	United Kingdom
ORF1ab_1876_I	ORF1ab	1876	ERR4555102	5892	C	T	0,132388	2020-04-01	United Kingdom
ORF1ab_2053_G	ORF1ab	2053	ERR4555102	6423	A	G	0,109835	2020-04-01	United Kingdom
ORF1ab_2144_NA	ORF1ab	2144	ERR4555102	6696	C	+T	0,213107	2020-04-01	United Kingdom
ORF1ab_2555_*	ORF1ab	2555	ERR4555102	7928	A	T	0,126437	2020-04-01	United Kingdom
ORF1ab_2591_L	ORF1ab	2591	ERR4555102	8036	T	C	0,0569801	2020-04-01	United Kingdom
ORF1ab_2595_I	ORF1ab	2595	ERR4555102	8048	G	A	0,0865248	2020-04-01	United Kingdom
ORF1ab_2659_Y	ORF1ab	2659	ERR4555102	8240	C	T	0,0731707	2020-04-01	United Kingdom
ORF1ab_2946_NA	ORF1ab	2946	ERR4555102	9101	G	-A	0,0509922	2020-04-01	United Kingdom
ORF1ab_3339_NA	ORF1ab	3339	ERR4555102	10280	A	-GGGTT	0,101852	2020-04-01	United Kingdom
ORF1ab_3531_NA	ORF1ab	3531	ERR4555102	10857	T	-A	0,0574534	2020-04-01	United Kingdom
ORF1ab_3603_NA	ORF1ab	3603	ERR4555102	11074	C	+T	0,0666032	2020-04-01	United Kingdom
ORF1ab_3610_NA	ORF1ab	3610	ERR4555102	11095	C	+T	0,061693	2020-04-01	United Kingdom
ORF1ab_3875_NA	ORF1ab	3875	ERR4555102	11888	G	-T	0,050882	2020-04-01	United Kingdom
ORF1ab_3917_NA	ORF1ab	3917	ERR4555102	12014	G	+T	0,0715615	2020-04-01	United Kingdom
ORF1ab_4278_R	ORF1ab	4278	ERR4555102	13098	A	G	0,0637421	2020-04-01	United Kingdom
ORF1ab_4340_*	ORF1ab	4340	ERR4555102	13283	A	T	0,0544736	2020-04-01	United Kingdom
ORF1ab_4398_NA	ORF1ab	4398	ERR4555102	13459	G	+T	0,0831296	2020-04-01	United Kingdom
ORF1ab_930_NA	ORF1ab	930	ERR4555102	16255	C	-T	0,0578778	2020-04-01	United Kingdom
ORF1ab_1012_NA	ORF1ab	1012	ERR4555102	16501	G	+T	0,103213	2020-04-01	United Kingdom
ORF1ab_1295_NA	ORF1ab	1295	ERR4555102	17352	C	-T	0,05752	2020-04-01	United Kingdom
ORF1ab_1713_NA	ORF1ab	1713	ERR4555102	18606	C	-T	0,0870871	2020-04-01	United Kingdom
ORF1ab_1922_NA	ORF1ab	1922	ERR4555102	19231	G	+T	0,052791	2020-04-01	United Kingdom
ORF1ab_2057_NA	ORF1ab	2057	ERR4555102	19637	C	+T	0,0709382	2020-04-01	United Kingdom
ORF1ab_2172_NA	ORF1ab	2172	ERR4555102	19981	G	+T	0,102649	2020-04-01	United Kingdom
ORF1ab_2412_NA	ORF1ab	2412	ERR4555102	20703	C	+A	0,0726164	2020-04-01	United Kingdom
ORF1ab_2507_NA	ORF1ab	2507	ERR4555102	20987	C	-T	0,0870437	2020-04-01	United Kingdom
ORF1ab_2545_NA	ORF1ab	2545	ERR4555102	21101	G	+T	0,0761461	2020-04-01	United Kingdom
S_200_NA	S	200	ERR4555102	22161	A	-TT	0,0766284	2020-04-01	United Kingdom
S_341_NA	S	341	ERR4555102	22583	G	+T	0,0669241	2020-04-01	United Kingdom
S_433_NA	S	433	ERR4555102	22861	T	-A	0,0658469	2020-04-01	United Kingdom
S_579_S	S	579	ERR4555102	23297	C	T	0,0503827	2020-04-01	United Kingdom
S_821_NA	S	821	ERR4555102	24025	A	-CTT	0,0670391	2020-04-01	United Kingdom
S_858_NA	S	858	ERR4555102	24134	C	-TTACTG	0,0691538	2020-04-01	United Kingdom
S_1059_C	S	1059	ERR4555102	24737	G	T	0,14103	2020-04-01	United Kingdom
E_62_NA	E	62	ERR4555102	26430	T	+A	0,0651828	2020-04-01	United Kingdom
M_177_P	M	177	ERR4555102	27051	T	C	0,0804878	2020-04-01	United Kingdom
N_194_L	N	194	ERR4555102	28854	C	T	1	2020-04-01	United Kingdom
N_265_NA	N	265	ERR4555102	29068	T	+A	0,102302	2020-04-01	United Kingdom
N_281_NA	N	281	ERR4555102	29114	C	+A	0,202046	2020-04-01	United Kingdom
N_305_V	N	305	ERR4555102	29187	C	T	0,109726	2020-04-01	United Kingdom
ORF1ab_60_NA	ORF1ab	60	ERR4555103	443	G	-T	0,186969	2020-03-31	United Kingdom
ORF1ab_447_NA	ORF1ab	447	ERR4555103	1604	A	-ATG	0,99546	2020-03-31	United Kingdom
ORF1ab_1125_D	ORF1ab	1125	ERR4555103	3639	G	A	0,0563166	2020-03-31	United Kingdom
ORF1ab_1126_NA	ORF1ab	1126	ERR4555103	3641	G	+A	0,0919265	2020-03-31	United Kingdom
ORF1ab_1570_NA	ORF1ab	1570	ERR4555103	4975	G	+T	0,0565167	2020-03-31	United Kingdom
ORF1ab_1991_NA	ORF1ab	1991	ERR4555103	6236	G	-T	0,121495	2020-03-31	United Kingdom
ORF1ab_2479_NA	ORF1ab	2479	ERR4555103	7702	A	+C	0,0618785	2020-03-31	United Kingdom
ORF1ab_2659_Q	ORF1ab	2659	ERR4555103	8242	T	G	0,0600775	2020-03-31	United Kingdom
ORF1ab_3267_NA	ORF1ab	3267	ERR4555103	10065	G	+A	0,0669643	2020-03-31	United Kingdom
ORF1ab_3328_NA	ORF1ab	3328	ERR4555103	10248	A	-T	0,105429	2020-03-31	United Kingdom
ORF1ab_3474_S	ORF1ab	3474	ERR4555103	10685	G	T	0,0898876	2020-03-31	United Kingdom
ORF1ab_3603_NA	ORF1ab	3603	ERR4555103	11074	C	-T	0,0646362	2020-03-31	United Kingdom
ORF1ab_3800_H	ORF1ab	3800	ERR4555103	11664	T	A	0,0588608	2020-03-31	United Kingdom
ORF1ab_4234_NA	ORF1ab	4234	ERR4555103	12966	T	+A	0,0579929	2020-03-31	United Kingdom
ORF1ab_4355_NA	ORF1ab	4355	ERR4555103	13330	T	-TG	0,112068	2020-03-31	United Kingdom
ORF1ab_1184_NA	ORF1ab	1184	ERR4555103	17019	G	+T	0,0685535	2020-03-31	United Kingdom
ORF1ab_1433_NA	ORF1ab	1433	ERR4555103	17766	C	-T	0,0634683	2020-03-31	United Kingdom
ORF1ab_1735_Y	ORF1ab	1735	ERR4555103	18670	G	T	0,0665917	2020-03-31	United Kingdom
ORF1ab_1890_S	ORF1ab	1890	ERR4555103	19136	T	C	0,121838	2020-03-31	United Kingdom
ORF1ab_2277_NA	ORF1ab	2277	ERR4555103	20296	A	-AATT	0,0555556	2020-03-31	United Kingdom
S_73_NA	S	73	ERR4555103	21781	C	+A	0,0843621	2020-03-31	United Kingdom
S_672_S	S	672	ERR4555103	23576	G	T	0,0509165	2020-03-31	United Kingdom
S_863_NA	S	863	ERR4555103	24150	C	+T	0,118234	2020-03-31	United Kingdom
S_895_NA	S	895	ERR4555103	24245	C	+A	0,0662782	2020-03-31	United Kingdom
M_208_I	M	208	ERR4555103	27145	C	T	0,194215	2020-03-31	United Kingdom
ORF6_59_K	ORF6	59	ERR4555103	27376	G	A	0,0576923	2020-03-31	United Kingdom
ORF8_107_NA	ORF8	107	ERR4555103	28214	C	+T	0,0523077	2020-03-31	United Kingdom
N_194_L	N	194	ERR4555103	28854	C	T	1	2020-03-31	United Kingdom
N_254_V	N	254	ERR4555103	29034	C	T	0,435231	2020-03-31	United Kingdom
N_256_*	N	256	ERR4555103	29039	A	T	0,0534045	2020-03-31	United Kingdom
ORF10_25_D	ORF10	25	ERR4555103	29630	A	G	0,130909	2020-03-31	United Kingdom
ORF1ab_765_S	ORF1ab	765	ERR4555104	2558	C	T	0,998834	2020-03-28	United Kingdom
ORF1ab_2144_NA	ORF1ab	2144	ERR4555104	6696	C	+T	0,0520833	2020-03-28	United Kingdom
ORF1ab_3058_I	ORF1ab	3058	ERR4555104	9438	C	T	0,0960648	2020-03-28	United Kingdom
ORF1ab_3072_C	ORF1ab	3072	ERR4555104	9479	G	T	0,603912	2020-03-28	United Kingdom
ORF1ab_3603_NA	ORF1ab	3603	ERR4555104	11074	C	+T	0,0914479	2020-03-28	United Kingdom
ORF1ab_3606_NA	ORF1ab	3606	ERR4555104	11082	T	-G	0,0926083	2020-03-28	United Kingdom
ORF1ab_3606_F	ORF1ab	3606	ERR4555104	11083	G	T	1	2020-03-28	United Kingdom
ORF3a_251_V	ORF3a	251	ERR4555104	26144	G	T	1	2020-03-28	United Kingdom
ORF1ab_1543_I	ORF1ab	1543	ERR4555105	4893	C	T	0,513322	2020-04-01	United Kingdom
ORF1ab_3071_Y	ORF1ab	3071	ERR4555105	9477	T	A	1	2020-04-01	United Kingdom
ORF1ab_3373_H	ORF1ab	3373	ERR4555105	10384	G	T	0,174113	2020-04-01	United Kingdom
ORF1ab_833_NA	ORF1ab	833	ERR4555105	15965	G	+T	0,0519893	2020-04-01	United Kingdom
ORF3a_196_V	ORF3a	196	ERR4555105	25979	G	T	1	2020-04-01	United Kingdom
ORF3a_213_K	ORF3a	213	ERR4555105	26029	C	A	1	2020-04-01	United Kingdom
N_197_L	N	197	ERR4555105	28863	C	T	0,998828	2020-04-01	United Kingdom
ORF1ab_447_NA	ORF1ab	447	ERR4555106	1604	A	-ATG	0,993944	2020-03-31	United Kingdom
S_614_G	S	614	ERR4555106	23403	A	G	0,0547156	2020-03-31	United Kingdom
N_194_L	N	194	ERR4555106	28854	C	T	1	2020-03-31	United Kingdom
ORF1ab_314_L	ORF1ab	314	ERR4555107	14408	C	T	1	2020-03-30	United Kingdom
ORF1ab_1271_L	ORF1ab	1271	ERR4555107	17278	G	T	1	2020-03-30	United Kingdom
S_614_G	S	614	ERR4555107	23403	A	G	0,997862	2020-03-30	United Kingdom
ORF3a_13_L	ORF3a	13	ERR4555107	25429	G	T	1	2020-03-30	United Kingdom
ORF1ab_3603_NA	ORF1ab	3603	ERR4555108	11074	C	+T	0,0832383	NA	NA
ORF1ab_3606_NA	ORF1ab	3606	ERR4555108	11082	T	-G	0,0889396	NA	NA
ORF1ab_3606_F	ORF1ab	3606	ERR4555108	11083	G	T	1	NA	NA
ORF3a_251_V	ORF3a	251	ERR4555108	26144	G	T	1	NA	NA
M_164_M	M	164	ERR4555108	27012	C	A	1	NA	NA
M_179_NA	M	179	ERR4555108	27057	T	-A	0,0695266	NA	NA
M_204_NA	M	204	ERR4555108	27133	A	-TAAAT	0,0652778	NA	NA
ORF1ab_135_NA	ORF1ab	135	ERR4555109	669	G	-TTACGGCGCCGATCTAAAGTCAT	0,14945	2020-04-02	United Kingdom
ORF1ab_362_NA	ORF1ab	362	ERR4555109	1349	C	+A	0,0884354	2020-04-02	United Kingdom
ORF1ab_447_NA	ORF1ab	447	ERR4555109	1604	A	-ATG	0,997403	2020-04-02	United Kingdom
ORF1ab_675_A	ORF1ab	675	ERR4555109	2289	T	C	0,0773103	2020-04-02	United Kingdom
ORF1ab_773_NA	ORF1ab	773	ERR4555109	2584	T	-G	0,10582	2020-04-02	United Kingdom
ORF1ab_880_NA	ORF1ab	880	ERR4555109	2904	T	-A	0,203629	2020-04-02	United Kingdom
ORF1ab_1401_NA	ORF1ab	1401	ERR4555109	4467	C	-TATACAGCG	0,128313	2020-04-02	United Kingdom
ORF1ab_1552_NA	ORF1ab	1552	ERR4555109	4921	C	-T	0,0839609	2020-04-02	United Kingdom
ORF1ab_1978_NA	ORF1ab	1978	ERR4555109	6198	C	+T	0,123619	2020-04-02	United Kingdom
ORF1ab_2327_NA	ORF1ab	2327	ERR4555109	7246	G	-T	0,0708599	2020-04-02	United Kingdom
ORF1ab_2349_NA	ORF1ab	2349	ERR4555109	7312	G	+T	0,0503145	2020-04-02	United Kingdom
ORF1ab_2647_NA	ORF1ab	2647	ERR4555109	8205	A	-AACT	0,224242	2020-04-02	United Kingdom
ORF1ab_2996_NA	ORF1ab	2996	ERR4555109	9251	G	-T	0,0866013	2020-04-02	United Kingdom
ORF1ab_3058_I	ORF1ab	3058	ERR4555109	9438	C	T	0,160819	2020-04-02	United Kingdom
ORF1ab_3070_V	ORF1ab	3070	ERR4555109	9474	C	T	0,0776699	2020-04-02	United Kingdom
ORF1ab_3076_Y	ORF1ab	3076	ERR4555109	9491	C	T	0,323151	2020-04-02	United Kingdom
ORF1ab_3184_S	ORF1ab	3184	ERR4555109	9816	T	C	0,156934	2020-04-02	United Kingdom
ORF1ab_3603_NA	ORF1ab	3603	ERR4555109	11074	C	+T	0,177155	2020-04-02	United Kingdom
ORF1ab_3767_NA	ORF1ab	3767	ERR4555109	11565	C	+A	0,0823328	2020-04-02	United Kingdom
ORF1ab_3909_NA	ORF1ab	3909	ERR4555109	11990	G	+A	0,0704225	2020-04-02	United Kingdom
ORF1ab_194_NA	ORF1ab	194	ERR4555109	14049	T	-G	0,227863	2020-04-02	United Kingdom
ORF1ab_698_F	ORF1ab	698	ERR4555109	15559	C	T	0,0737257	2020-04-02	United Kingdom
ORF1ab_1111_NA	ORF1ab	1111	ERR4555109	16800	T	+A	0,058	2020-04-02	United Kingdom
ORF1ab_1630_NA	ORF1ab	1630	ERR4555109	18356	C	+T	0,103576	2020-04-02	United Kingdom
ORF1ab_1742_NA	ORF1ab	1742	ERR4555109	18691	T	-C	0,0808956	2020-04-02	United Kingdom
ORF1ab_2545_V	ORF1ab	2545	ERR4555109	21101	G	T	0,0901423	2020-04-02	United Kingdom
S_376_NA	S	376	ERR4555109	22689	C	+T	0,055374	2020-04-02	United Kingdom
S_730_P	S	730	ERR4555109	23750	T	C	0,265199	2020-04-02	United Kingdom
S_781_NA	S	781	ERR4555109	23903	G	+T	0,0554415	2020-04-02	United Kingdom
S_860_NA	S	860	ERR4555109	24140	G	-TT	0,125874	2020-04-02	United Kingdom
S_938_NA	S	938	ERR4555109	24374	C	+T	0,579399	2020-04-02	United Kingdom
ORF6_32_NA	ORF6	32	ERR4555109	27297	C	+AAGACAT	0,0524476	2020-04-02	United Kingdom
N_194_L	N	194	ERR4555109	28854	C	T	1	2020-04-02	United Kingdom
N_371_NA	N	371	ERR4555109	29386	C	-A	0,135279	2020-04-02	United Kingdom
N_378_NA	N	378	ERR4555109	29405	G	-A	0,135279	2020-04-02	United Kingdom
ORF10_34_NA	ORF10	34	ERR4555109	29659	C	-T	0,136247	2020-04-02	United Kingdom
ORF1ab_447_NA	ORF1ab	447	ERR4555110	1604	A	-ATG	0,995098	2020-04-01	United Kingdom
N_194_L	N	194	ERR4555110	28854	C	T	1	2020-04-01	United Kingdom
ORF3a_254_R	ORF3a	254	ERR4555111	26152	G	A	0,212702	2020-03-31	United Kingdom
M_3_A	M	3	ERR4555111	26530	A	C	0,33985	2020-03-31	United Kingdom
ORF1ab_1670_V	ORF1ab	1670	ERR4555112	5274	C	T	0,130769	2020-03-31	United Kingdom
ORF1ab_3511_E	ORF1ab	3511	ERR4555112	10798	C	A	0,999178	2020-03-31	United Kingdom
ORF1ab_132_I	ORF1ab	132	ERR4555112	13862	C	T	0,999704	2020-03-31	United Kingdom
ORF1ab_314_L	ORF1ab	314	ERR4555112	14408	C	T	1	2020-03-31	United Kingdom
S_614_G	S	614	ERR4555112	23403	A	G	1	2020-03-31	United Kingdom
N_188_L	N	188	ERR4555112	28836	C	T	1	2020-03-31	United Kingdom
ORF1ab_473_T	ORF1ab	473	ERR4555114	1683	T	C	0,289305	2020-03-31	United Kingdom
ORF1ab_1189_N	ORF1ab	1189	ERR4555114	3831	G	A	0,998567	2020-03-31	United Kingdom
ORF1ab_314_L	ORF1ab	314	ERR4555114	14408	C	T	0,999424	2020-03-31	United Kingdom
S_247_N	S	247	ERR4555114	22302	G	A	0,0625	2020-03-31	United Kingdom
S_614_G	S	614	ERR4555114	23403	A	G	0,998277	2020-03-31	United Kingdom
ORF3a_229_I	ORF3a	229	ERR4555114	26078	C	T	0,187197	2020-03-31	United Kingdom
ORF1ab_3511_E	ORF1ab	3511	ERR4555115	10798	C	A	1	2020-03-31	United Kingdom
ORF1ab_132_I	ORF1ab	132	ERR4555115	13862	C	T	0,99929	2020-03-31	United Kingdom
ORF1ab_314_L	ORF1ab	314	ERR4555115	14408	C	T	0,999403	2020-03-31	United Kingdom
S_614_G	S	614	ERR4555115	23403	A	G	1	2020-03-31	United Kingdom
N_188_L	N	188	ERR4555115	28836	C	T	0,998928	2020-03-31	United Kingdom
ORF1ab_447_NA	ORF1ab	447	ERR4555117	1604	A	-ATG	0,994543	NA	NA
ORF1ab_2144_NA	ORF1ab	2144	ERR4555117	6696	C	+T	0,0642742	NA	NA
ORF1ab_2941_C	ORF1ab	2941	ERR4555117	9086	G	T	0,0654793	NA	NA
ORF1ab_3603_NA	ORF1ab	3603	ERR4555117	11074	C	-T	0,0598632	NA	NA
ORF1ab_1511_I	ORF1ab	1511	ERR4555117	17999	C	T	1	NA	NA
N_178_NA	N	178	ERR4555117	28806	G	-C	0,05	NA	NA
ORF1ab_360_F	ORF1ab	360	ERR4555118	1345	A	C	0,106164	2020-08-16	United Kingdom
ORF1ab_403_S	ORF1ab	403	ERR4555118	1473	C	G	0,0544747	2020-08-16	United Kingdom
ORF1ab_419_*	ORF1ab	419	ERR4555118	1520	A	T	0,0550661	2020-08-16	United Kingdom
ORF1ab_540_V	ORF1ab	540	ERR4555118	1884	C	T	0,0611888	2020-08-16	United Kingdom
ORF1ab_792_NA	ORF1ab	792	ERR4555118	2639	G	-AA	0,0763889	2020-08-16	United Kingdom
ORF1ab_919_Y	ORF1ab	919	ERR4555118	3020	C	T	0,0503686	2020-08-16	United Kingdom
ORF1ab_938_NA	ORF1ab	938	ERR4555118	3078	A	-AG	0,0741445	2020-08-16	United Kingdom
ORF1ab_967_P	ORF1ab	967	ERR4555118	3164	G	C	0,954774	2020-08-16	United Kingdom
ORF1ab_1100_V	ORF1ab	1100	ERR4555118	3564	G	T	0,108108	2020-08-16	United Kingdom
ORF1ab_1134_NA	ORF1ab	1134	ERR4555118	3667	T	-TA	0,0806045	2020-08-16	United Kingdom
ORF1ab_1165_NA	ORF1ab	1165	ERR4555118	3758	T	-G	0,0777778	2020-08-16	United Kingdom
ORF1ab_1224_H	ORF1ab	1224	ERR4555118	3937	G	T	0,0798838	2020-08-16	United Kingdom
ORF1ab_1244_NA	ORF1ab	1244	ERR4555118	3995	G	-AA	0,0733806	2020-08-16	United Kingdom
ORF1ab_1313_NA	ORF1ab	1313	ERR4555118	4202	C	-T	0,0718665	2020-08-16	United Kingdom
ORF1ab_1669_NA	ORF1ab	1669	ERR4555118	5270	T	-G	0,0618812	2020-08-16	United Kingdom
ORF1ab_1781_E	ORF1ab	1781	ERR4555118	5606	A	G	0,100924	2020-08-16	United Kingdom
ORF1ab_2370_I	ORF1ab	2370	ERR4555118	7374	A	T	0,0963417	2020-08-16	United Kingdom
ORF1ab_2516_NA	ORF1ab	2516	ERR4555118	7813	T	-TC	0,0729998	2020-08-16	United Kingdom
ORF1ab_3236_M	ORF1ab	3236	ERR4555118	9972	A	T	0,058072	2020-08-16	United Kingdom
ORF1ab_3392_S	ORF1ab	3392	ERR4555118	10439	G	T	0,0920177	2020-08-16	United Kingdom
ORF1ab_3452_*	ORF1ab	3452	ERR4555118	10619	C	T	0,0597534	2020-08-16	United Kingdom
ORF1ab_4216_I	ORF1ab	4216	ERR4555118	12911	G	A	0,999843	2020-08-16	United Kingdom
ORF1ab_4398_L	ORF1ab	4398	ERR4555118	13458	C	T	0,0634921	2020-08-16	United Kingdom
ORF1ab_4399_S	ORF1ab	4399	ERR4555118	13461	T	C	0,0645161	2020-08-16	United Kingdom
ORF1ab_170_R	ORF1ab	170	ERR4555118	13975	G	C	0,0807604	2020-08-16	United Kingdom
ORF1ab_170_V	ORF1ab	170	ERR4555118	13976	G	T	0,081003	2020-08-16	United Kingdom
ORF1ab_314_L	ORF1ab	314	ERR4555118	14408	C	T	1	2020-08-16	United Kingdom
ORF1ab_484_F	ORF1ab	484	ERR4555118	14917	G	T	0,0512821	2020-08-16	United Kingdom
ORF1ab_657_I	ORF1ab	657	ERR4555118	15438	G	T	0,999662	2020-08-16	United Kingdom
ORF1ab_1119_V	ORF1ab	1119	ERR4555118	16823	G	T	0,075662	2020-08-16	United Kingdom
ORF1ab_1649_F	ORF1ab	1649	ERR4555118	18412	G	T	0,118047	2020-08-16	United Kingdom
ORF1ab_1915_NA	ORF1ab	1915	ERR4555118	19211	G	-AT	0,0841541	2020-08-16	United Kingdom
ORF1ab_2667_I	ORF1ab	2667	ERR4555118	21468	G	T	0,0585938	2020-08-16	United Kingdom
S_614_G	S	614	ERR4555118	23403	A	G	0,999857	2020-08-16	United Kingdom
S_1147_L	S	1147	ERR4555118	25002	C	T	0,0625177	2020-08-16	United Kingdom
ORF6_3_Y	ORF6	3	ERR4555118	27208	C	T	0,0811287	2020-08-16	United Kingdom
ORF1ab_3743_NA	ORF1ab	3743	ERR4555119	11492	A	-ACTACTCAGGTGTAGTTACAACTGTCATGTT	0,0609756	NA	NA
ORF1ab_314_L	ORF1ab	314	ERR4555119	14408	C	T	1	NA	NA
ORF1ab_866_H	ORF1ab	866	ERR4555119	16065	G	T	0,177784	NA	NA
ORF1ab_2369_NA	ORF1ab	2369	ERR4555119	20574	C	-A	0,0583942	NA	NA
ORF1ab_2394_NA	ORF1ab	2394	ERR4555119	20648	C	+A	0,0727189	NA	NA
ORF1ab_2545_NA	ORF1ab	2545	ERR4555119	21101	G	+T	0,0788177	NA	NA
S_142_A	S	142	ERR4555119	21987	G	C	1	NA	NA
S_614_G	S	614	ERR4555119	23403	A	G	1	NA	NA
M_175_M	M	175	ERR4555119	27046	C	T	0,998768	NA	NA
N_203_K	N	203	ERR4555119	28881	G	A	1	NA	NA
N_204_R	N	204	ERR4555119	28883	G	C	1	NA	NA
N_227_F	N	227	ERR4555119	28954	G	T	0,0817204	NA	NA
ORF1ab_17_NA	ORF1ab	17	ERR4555120	315	G	+T	0,383736	NA	NA
ORF1ab_159_G	ORF1ab	159	ERR4555120	741	A	G	0,19848	NA	NA
ORF1ab_292_R	ORF1ab	292	ERR4555120	1140	A	G	0,0604534	NA	NA
ORF1ab_442_D	ORF1ab	442	ERR4555120	1590	G	A	0,235849	NA	NA
ORF1ab_968_V	ORF1ab	968	ERR4555120	3168	C	T	1	NA	NA
ORF1ab_1054_S	ORF1ab	1054	ERR4555120	3425	C	T	0,19147	NA	NA
ORF1ab_1326_T	ORF1ab	1326	ERR4555120	4242	T	C	0,0882466	NA	NA
ORF1ab_1752_NA	ORF1ab	1752	ERR4555120	5521	T	-A	0,0825928	NA	NA
ORF1ab_1752_NA	ORF1ab	1752	ERR4555120	5521	T	+A	0,165186	NA	NA
ORF1ab_2476_NA	ORF1ab	2476	ERR4555120	7693	G	+T	0,09	NA	NA
ORF1ab_3070_NA	ORF1ab	3070	ERR4555120	9474	C	+T	0,196043	NA	NA
ORF1ab_3076_Y	ORF1ab	3076	ERR4555120	9491	C	T	0,283333	NA	NA
ORF1ab_3120_NA	ORF1ab	3120	ERR4555120	9623	G	+T	0,0651486	NA	NA
ORF1ab_3606_NA	ORF1ab	3606	ERR4555120	11082	T	-G	0,19474	NA	NA
ORF1ab_3606_F	ORF1ab	3606	ERR4555120	11083	G	T	0,999167	NA	NA
ORF1ab_3718_F	ORF1ab	3718	ERR4555120	11417	G	T	0,119205	NA	NA
ORF1ab_3977_NA	ORF1ab	3977	ERR4555120	12196	T	-A	0,100915	NA	NA
ORF1ab_4068_NA	ORF1ab	4068	ERR4555120	12469	C	+A	0,16246	NA	NA
ORF1ab_4211_NA	ORF1ab	4211	ERR4555120	12898	A	+C	0,232036	NA	NA
ORF1ab_4214_NA	ORF1ab	4214	ERR4555120	12907	G	-T	0,18622	NA	NA
ORF1ab_116_V	ORF1ab	116	ERR4555120	13814	C	T	0,17599	NA	NA
ORF1ab_133_NA	ORF1ab	133	ERR4555120	13865	T	-A	0,090422	NA	NA
ORF1ab_306_NA	ORF1ab	306	ERR4555120	14383	G	-T	0,176572	NA	NA
ORF1ab_358_NA	ORF1ab	358	ERR4555120	14540	G	-T	0,163575	NA	NA
ORF1ab_496_NA	ORF1ab	496	ERR4555120	14955	A	+T	0,13121	NA	NA
ORF1ab_595_P	ORF1ab	595	ERR4555120	15250	A	C	0,0779221	NA	NA
ORF1ab_773_NA	ORF1ab	773	ERR4555120	15786	T	+A	0,0870224	NA	NA
ORF1ab_923_H	ORF1ab	923	ERR4555120	16236	G	T	0,119883	NA	NA
ORF1ab_1012_NA	ORF1ab	1012	ERR4555120	16501	G	+T	0,0818182	NA	NA
ORF1ab_1184_NA	ORF1ab	1184	ERR4555120	17019	G	-T	0,123391	NA	NA
ORF1ab_1774_I	ORF1ab	1774	ERR4555120	18788	C	T	0,068088	NA	NA
ORF1ab_2172_NA	ORF1ab	2172	ERR4555120	19983	C	+T	0,172414	NA	NA
ORF1ab_2201_V	ORF1ab	2201	ERR4555120	20069	G	T	0,259259	NA	NA
ORF1ab_2545_NA	ORF1ab	2545	ERR4555120	21101	G	+T	0,0502646	NA	NA
S_185_NA	S	185	ERR4555120	22116	A	+T	0,0680851	NA	NA
S_243_NA	S	243	ERR4555120	22290	C	+T	0,108333	NA	NA
S_496_NA	S	496	ERR4555120	23049	G	-T	0,0718147	NA	NA
S_524_NA	S	524	ERR4555120	23132	G	-T	0,172897	NA	NA
S_672_V	S	672	ERR4555120	23577	C	T	0,103245	NA	NA
S_1234_NA	S	1234	ERR4555120	25262	C	-T	0,220264	NA	NA
N_10_NA	N	10	ERR4555120	28302	G	+A	0,08037	NA	NA
ORF10_8_NA	ORF10	8	ERR4555120	29580	C	+T	0,0581242	NA	NA
ORF1ab_2144_NA	ORF1ab	2144	ERR4555122	6696	C	+T	0,0679062	2020-04-01	United Kingdom
ORF1ab_3070_V	ORF1ab	3070	ERR4555122	9474	C	T	0,101675	2020-04-01	United Kingdom
ORF1ab_314_L	ORF1ab	314	ERR4555122	14408	C	T	0,997909	2020-04-01	United Kingdom
ORF1ab_1902_I	ORF1ab	1902	ERR4555122	19172	C	T	1	2020-04-01	United Kingdom
S_614_G	S	614	ERR4555122	23403	A	G	0,998714	2020-04-01	United Kingdom
N_203_K	N	203	ERR4555122	28881	G	A	1	2020-04-01	United Kingdom
N_204_R	N	204	ERR4555122	28883	G	C	1	2020-04-01	United Kingdom
ORF1ab_3278_S	ORF1ab	3278	ERR4555123	10097	G	A	1	2020-07-20	United Kingdom
ORF1ab_314_L	ORF1ab	314	ERR4555123	14408	C	T	0,999553	2020-07-20	United Kingdom
ORF1ab_569_*	ORF1ab	569	ERR4555123	15173	C	A	0,0596437	2020-07-20	United Kingdom
S_26_L	S	26	ERR4555123	21639	C	T	1	2020-07-20	United Kingdom
S_614_G	S	614	ERR4555123	23403	A	G	0,999757	2020-07-20	United Kingdom
N_203_K	N	203	ERR4555123	28881	G	A	1	2020-07-20	United Kingdom
N_204_R	N	204	ERR4555123	28883	G	C	1	2020-07-20	United Kingdom
ORF1ab_3511_E	ORF1ab	3511	ERR4555124	10798	C	A	0,999124	2020-03-31	United Kingdom
ORF1ab_132_I	ORF1ab	132	ERR4555124	13862	C	T	0,999373	2020-03-31	United Kingdom
ORF1ab_314_L	ORF1ab	314	ERR4555124	14408	C	T	0,999306	2020-03-31	United Kingdom
S_614_G	S	614	ERR4555124	23403	A	G	0,999402	2020-03-31	United Kingdom
N_188_L	N	188	ERR4555124	28836	C	T	1	2020-03-31	United Kingdom
ORF1ab_1397_V	ORF1ab	1397	ERR4555125	4455	C	T	1	2020-04-02	United Kingdom
ORF1ab_2144_NA	ORF1ab	2144	ERR4555125	6696	C	+T	0,0580021	2020-04-02	United Kingdom
ORF1ab_314_L	ORF1ab	314	ERR4555125	14408	C	T	0,998598	2020-04-02	United Kingdom
ORF1ab_833_NA	ORF1ab	833	ERR4555125	15965	G	+T	0,0535465	2020-04-02	United Kingdom
ORF1ab_944_C	ORF1ab	944	ERR4555125	16297	C	T	0,109756	2020-04-02	United Kingdom
ORF1ab_946_S	ORF1ab	946	ERR4555125	16303	C	T	0,818903	2020-04-02	United Kingdom
ORF1ab_1332_C	ORF1ab	1332	ERR4555125	17461	C	T	0,0883499	2020-04-02	United Kingdom
ORF1ab_1433_A	ORF1ab	1433	ERR4555125	17765	T	C	1	2020-04-02	United Kingdom
S_614_G	S	614	ERR4555125	23403	A	G	0,999615	2020-04-02	United Kingdom
ORF1ab_447_NA	ORF1ab	447	ERR4555126	1604	A	-ATG	0,998184	2020-04-01	United Kingdom
ORF1ab_3759_F	ORF1ab	3759	ERR4555126	11540	G	T	1	2020-04-01	United Kingdom
N_194_L	N	194	ERR4555126	28854	C	T	0,997768	2020-04-01	United Kingdom
ORF1ab_442_V	ORF1ab	442	ERR4555131	1590	G	T	0,0858801	2020-08-01	United Kingdom
ORF1ab_2268_NA	ORF1ab	2268	ERR4555131	7069	A	-G	0,0921986	2020-08-01	United Kingdom
ORF1ab_3351_R	ORF1ab	3351	ERR4555131	10317	A	G	0,999834	2020-08-01	United Kingdom
ORF1ab_4049_V	ORF1ab	4049	ERR4555131	12410	A	G	1	2020-08-01	United Kingdom
ORF1ab_314_L	ORF1ab	314	ERR4555131	14408	C	T	0,999727	2020-08-01	United Kingdom
ORF1ab_1774_I	ORF1ab	1774	ERR4555131	18788	C	T	0,999604	2020-08-01	United Kingdom
S_614_G	S	614	ERR4555131	23403	A	G	0,999684	2020-08-01	United Kingdom
ORF3a_104_L	ORF3a	104	ERR4555131	25703	C	T	0,993114	2020-08-01	United Kingdom
N_203_K	N	203	ERR4555131	28881	G	A	0,99966	2020-08-01	United Kingdom
N_204_R	N	204	ERR4555131	28883	G	C	0,99978	2020-08-01	United Kingdom
ORF1ab_83_NA	ORF1ab	83	ERR4555135	514	T	-GTTATG	0,093412	NA	NA
ORF1ab_313_S	ORF1ab	313	ERR4555135	1203	A	G	0,0526036	NA	NA
ORF1ab_405_T	ORF1ab	405	ERR4555135	1478	G	A	0,0772532	NA	NA
ORF1ab_479_NA	ORF1ab	479	ERR4555135	1701	C	-T	0,050786	NA	NA
ORF1ab_561_NA	ORF1ab	561	ERR4555135	1946	G	+T	0,0935875	NA	NA
ORF1ab_676_*	ORF1ab	676	ERR4555135	2291	C	T	0,211896	NA	NA
ORF1ab_1803_NA	ORF1ab	1803	ERR4555135	5673	C	+T	0,0759494	NA	NA
ORF1ab_1958_NA	ORF1ab	1958	ERR4555135	6139	A	-T	0,121252	NA	NA
ORF1ab_1976_I	ORF1ab	1976	ERR4555135	6192	C	T	0,110818	NA	NA
ORF1ab_2162_T	ORF1ab	2162	ERR4555135	6750	A	C	0,0634501	NA	NA
ORF1ab_2336_NA	ORF1ab	2336	ERR4555135	7273	G	+T	0,0817439	NA	NA
ORF1ab_2443_NA	ORF1ab	2443	ERR4555135	7594	C	+T	0,2125	NA	NA
ORF1ab_2568_S	ORF1ab	2568	ERR4555135	7967	C	T	0,0803709	NA	NA
ORF1ab_3121_NA	ORF1ab	3121	ERR4555135	9627	C	-T	0,0769603	NA	NA
ORF1ab_3371_L	ORF1ab	3371	ERR4555135	10377	C	T	0,14769	NA	NA
ORF1ab_3603_NA	ORF1ab	3603	ERR4555135	11074	C	+TTT	0,176274	NA	NA
ORF1ab_3603_NA	ORF1ab	3603	ERR4555135	11074	C	+TT	0,152047	NA	NA
ORF1ab_3606_F	ORF1ab	3606	ERR4555135	11083	G	T	1	NA	NA
ORF1ab_3659_*	ORF1ab	3659	ERR4555135	11242	G	A	0,226891	NA	NA
ORF1ab_4003_E	ORF1ab	4003	ERR4555135	12272	A	G	0,0784901	NA	NA
ORF1ab_4059_S	ORF1ab	4059	ERR4555135	12441	T	C	0,12834	NA	NA
ORF1ab_448_NA	ORF1ab	448	ERR4555135	14809	C	-G	0,0680585	NA	NA
ORF1ab_604_R	ORF1ab	604	ERR4555135	15278	A	G	0,0662021	NA	NA
ORF1ab_651_V	ORF1ab	651	ERR4555135	15419	C	T	0,0506108	NA	NA
ORF1ab_715_*	ORF1ab	715	ERR4555135	15610	C	T	0,0543267	NA	NA
ORF1ab_1491_NA	ORF1ab	1491	ERR4555135	17939	C	-A	0,0535957	NA	NA
ORF1ab_1739_R	ORF1ab	1739	ERR4555135	18683	C	G	0,130941	NA	NA
ORF1ab_2263_V	ORF1ab	2263	ERR4555135	20255	A	T	0,0645161	NA	NA
ORF1ab_2268_NA	ORF1ab	2268	ERR4555135	20271	T	-ATGGATGAATTC	0,0787402	NA	NA
ORF1ab_2439_V	ORF1ab	2439	ERR4555135	20782	A	G	0,0830785	NA	NA
S_149_NA	S	149	ERR4555135	22009	C	-A	0,0642458	NA	NA
S_603_H	S	603	ERR4555135	23369	A	C	0,0848126	NA	NA
S_1003_G	S	1003	ERR4555135	24569	A	G	0,0603774	NA	NA
ORF3a_55_NA	ORF3a	55	ERR4555135	25555	G	+T	0,158497	NA	NA
M_88_NA	M	88	ERR4555135	26784	G	-TAGGCTTGATGTGGCTCAGCTACTTCATTGCTTCTT	0,0828966	NA	NA
M_94_G	M	94	ERR4555135	26802	A	G	0,0509554	NA	NA
M_139_I	M	139	ERR4555135	26937	G	A	0,0588235	NA	NA
ORF6_49_NA	ORF6	49	ERR4555135	27347	A	-T	0,0523614	NA	NA
ORF10_10_S	ORF10	10	ERR4555135	29585	C	T	0,997573	NA	NA
ORF1ab_314_L	ORF1ab	314	ERR4555146	14408	C	T	1	2020-04-01	United Kingdom
S_439_K	S	439	ERR4555146	22879	C	A	1	2020-04-01	United Kingdom
S_614_G	S	614	ERR4555146	23403	A	G	0,998735	2020-04-01	United Kingdom
ORF1ab_1305_N	ORF1ab	1305	ERR4555184	4180	G	T	0,99946	2020-07-26	United Kingdom
ORF1ab_3603_NA	ORF1ab	3603	ERR4555184	11074	C	+T	0,07928	2020-07-26	United Kingdom
ORF1ab_3606_NA	ORF1ab	3606	ERR4555184	11082	T	-G	0,103026	2020-07-26	United Kingdom
ORF1ab_3606_F	ORF1ab	3606	ERR4555184	11083	G	T	1	2020-07-26	United Kingdom
ORF1ab_3644_F	ORF1ab	3644	ERR4555184	11195	C	T	1	2020-07-26	United Kingdom
ORF1ab_314_L	ORF1ab	314	ERR4555184	14408	C	T	1	2020-07-26	United Kingdom
ORF1ab_569_*	ORF1ab	569	ERR4555184	15173	C	A	0,0677155	2020-07-26	United Kingdom
S_614_G	S	614	ERR4555184	23403	A	G	1	2020-07-26	United Kingdom
ORF3a_68_S	ORF3a	68	ERR4555184	25596	A	C	1	2020-07-26	United Kingdom
N_203_K	N	203	ERR4555184	28881	G	A	1	2020-07-26	United Kingdom
N_204_R	N	204	ERR4555184	28883	G	C	1	2020-07-26	United Kingdom
ORF1ab_176_G	ORF1ab	176	ERR4555186	792	A	G	0,367352	2020-08-01	United Kingdom
ORF1ab_428_C	ORF1ab	428	ERR4555186	1547	A	T	0,1019	2020-08-01	United Kingdom
ORF1ab_314_L	ORF1ab	314	ERR4555186	14408	C	T	0,99896	2020-08-01	United Kingdom
S_21_I	S	21	ERR4555186	21624	G	T	1	2020-08-01	United Kingdom
S_614_G	S	614	ERR4555186	23403	A	G	0,999891	2020-08-01	United Kingdom
ORF3a_207_L	ORF3a	207	ERR4555186	26013	C	G	1	2020-08-01	United Kingdom
ORF7b_41_F	ORF7b	41	ERR4555186	27877	G	T	1	2020-08-01	United Kingdom
N_84_V	N	84	ERR4555186	28523	A	G	1	2020-08-01	United Kingdom
N_203_K	N	203	ERR4555186	28881	G	A	1	2020-08-01	United Kingdom
N_204_R	N	204	ERR4555186	28883	G	C	0,997732	2020-08-01	United Kingdom
ORF1ab_1305_N	ORF1ab	1305	ERR4555193	4180	G	T	0,999428	2020-07-18	United Kingdom
ORF1ab_3603_NA	ORF1ab	3603	ERR4555193	11074	C	+T	0,0847458	2020-07-18	United Kingdom
ORF1ab_3606_NA	ORF1ab	3606	ERR4555193	11082	T	-G	0,105291	2020-07-18	United Kingdom
ORF1ab_3606_F	ORF1ab	3606	ERR4555193	11083	G	T	1	2020-07-18	United Kingdom
ORF1ab_3644_F	ORF1ab	3644	ERR4555193	11195	C	T	1	2020-07-18	United Kingdom
ORF1ab_314_L	ORF1ab	314	ERR4555193	14408	C	T	1	2020-07-18	United Kingdom
ORF1ab_569_*	ORF1ab	569	ERR4555193	15173	C	A	0,062974	2020-07-18	United Kingdom
ORF1ab_2415_L	ORF1ab	2415	ERR4555193	20711	A	T	1	2020-07-18	United Kingdom
S_614_G	S	614	ERR4555193	23403	A	G	0,999727	2020-07-18	United Kingdom
N_203_K	N	203	ERR4555193	28881	G	A	0,998728	2020-07-18	United Kingdom
N_204_R	N	204	ERR4555193	28883	G	C	1	2020-07-18	United Kingdom
ORF1ab_2144_NA	ORF1ab	2144	ERR4555196	6696	C	+T	0,0552446	2020-07-21	United Kingdom
ORF1ab_3278_S	ORF1ab	3278	ERR4555196	10097	G	A	1	2020-07-21	United Kingdom
ORF1ab_3881_L	ORF1ab	3881	ERR4555196	11906	G	C	1	2020-07-21	United Kingdom
ORF1ab_3972_G	ORF1ab	3972	ERR4555196	12180	A	G	0,998471	2020-07-21	United Kingdom
ORF1ab_314_L	ORF1ab	314	ERR4555196	14408	C	T	1	2020-07-21	United Kingdom
ORF1ab_569_*	ORF1ab	569	ERR4555196	15173	C	A	0,0617879	2020-07-21	United Kingdom
ORF1ab_1921_V	ORF1ab	1921	ERR4555196	19228	A	G	1	2020-07-21	United Kingdom
S_614_G	S	614	ERR4555196	23403	A	G	1	2020-07-21	United Kingdom
ORF3a_269_M	ORF3a	269	ERR4555196	26198	C	T	1	2020-07-21	United Kingdom
N_103_Y	N	103	ERR4555196	28580	G	T	0,998152	2020-07-21	United Kingdom
N_203_K	N	203	ERR4555196	28881	G	A	1	2020-07-21	United Kingdom
N_204_R	N	204	ERR4555196	28883	G	C	1	2020-07-21	United Kingdom
N_267_S	N	267	ERR4555196	29072	G	T	1	2020-07-21	United Kingdom
N_383_L	N	383	ERR4555196	29421	C	T	1	2020-07-21	United Kingdom
ORF1ab_1305_N	ORF1ab	1305	ERR4555198	4180	G	T	0,999385	2020-07-22	United Kingdom
ORF1ab_3603_NA	ORF1ab	3603	ERR4555198	11074	C	+T	0,0671074	2020-07-22	United Kingdom
ORF1ab_3606_NA	ORF1ab	3606	ERR4555198	11082	T	-G	0,105489	2020-07-22	United Kingdom
ORF1ab_3606_F	ORF1ab	3606	ERR4555198	11083	G	T	0,999587	2020-07-22	United Kingdom
ORF1ab_3644_F	ORF1ab	3644	ERR4555198	11195	C	T	0,99967	2020-07-22	United Kingdom
ORF1ab_314_L	ORF1ab	314	ERR4555198	14408	C	T	0,999531	2020-07-22	United Kingdom
ORF1ab_569_*	ORF1ab	569	ERR4555198	15173	C	A	0,056338	2020-07-22	United Kingdom
S_614_G	S	614	ERR4555198	23403	A	G	0,999063	2020-07-22	United Kingdom
ORF3a_68_S	ORF3a	68	ERR4555198	25596	A	C	0,99954	2020-07-22	United Kingdom
N_203_K	N	203	ERR4555198	28881	G	A	1	2020-07-22	United Kingdom
N_204_R	N	204	ERR4555198	28883	G	C	1	2020-07-22	United Kingdom
ORF1ab_1647_I	ORF1ab	1647	ERR4555200	5206	G	T	0,115044	2020-07-13	United Kingdom
ORF1ab_2144_NA	ORF1ab	2144	ERR4555200	6696	C	+T	0,053974	2020-07-13	United Kingdom
ORF1ab_2500_F	ORF1ab	2500	ERR4555200	7764	C	T	0,999146	2020-07-13	United Kingdom
ORF1ab_2659_Y	ORF1ab	2659	ERR4555200	8240	C	T	0,270631	2020-07-13	United Kingdom
ORF1ab_3070_V	ORF1ab	3070	ERR4555200	9474	C	T	1	2020-07-13	United Kingdom
ORF1ab_314_L	ORF1ab	314	ERR4555200	14408	C	T	1	2020-07-13	United Kingdom
ORF1ab_569_*	ORF1ab	569	ERR4555200	15173	C	A	0,056621	2020-07-13	United Kingdom
ORF1ab_833_NA	ORF1ab	833	ERR4555200	15965	G	+T	0,0529757	2020-07-13	United Kingdom
ORF1ab_1273_L	ORF1ab	1273	ERR4555200	17285	C	T	0,999745	2020-07-13	United Kingdom
S_614_G	S	614	ERR4555200	23403	A	G	0,999664	2020-07-13	United Kingdom
N_203_K	N	203	ERR4555200	28881	G	A	0,999598	2020-07-13	United Kingdom
N_204_R	N	204	ERR4555200	28883	G	C	1	2020-07-13	United Kingdom
ORF1ab_1305_N	ORF1ab	1305	ERR4555203	4180	G	T	0,999786	2020-07-22	United Kingdom
ORF1ab_3603_NA	ORF1ab	3603	ERR4555203	11074	C	+T	0,0633545	2020-07-22	United Kingdom
ORF1ab_3606_NA	ORF1ab	3606	ERR4555203	11082	T	-G	0,0934268	2020-07-22	United Kingdom
ORF1ab_3606_F	ORF1ab	3606	ERR4555203	11083	G	T	1	2020-07-22	United Kingdom
ORF1ab_3644_F	ORF1ab	3644	ERR4555203	11195	C	T	1	2020-07-22	United Kingdom
ORF1ab_314_L	ORF1ab	314	ERR4555203	14408	C	T	0,999552	2020-07-22	United Kingdom
ORF1ab_569_*	ORF1ab	569	ERR4555203	15173	C	A	0,0644776	2020-07-22	United Kingdom
S_614_G	S	614	ERR4555203	23403	A	G	0,999781	2020-07-22	United Kingdom
ORF3a_68_S	ORF3a	68	ERR4555203	25596	A	C	1	2020-07-22	United Kingdom
N_203_K	N	203	ERR4555203	28881	G	A	0,999449	2020-07-22	United Kingdom
N_204_R	N	204	ERR4555203	28883	G	C	1	2020-07-22	United Kingdom
ORF1ab_540_V	ORF1ab	540	ERR4555205	1884	C	T	0,997609	2020-07-23	United Kingdom
ORF1ab_640_K	ORF1ab	640	ERR4555205	2183	G	A	0,999204	2020-07-23	United Kingdom
ORF1ab_2151_N	ORF1ab	2151	ERR4555205	6717	G	A	1	2020-07-23	United Kingdom
ORF1ab_3334_S	ORF1ab	3334	ERR4555205	10265	G	A	0,999744	2020-07-23	United Kingdom
ORF1ab_314_L	ORF1ab	314	ERR4555205	14408	C	T	0,999571	2020-07-23	United Kingdom
ORF1ab_569_*	ORF1ab	569	ERR4555205	15173	C	A	0,063013	2020-07-23	United Kingdom
S_614_G	S	614	ERR4555205	23403	A	G	0,999812	2020-07-23	United Kingdom
N_203_K	N	203	ERR4555205	28881	G	A	0,999353	2020-07-23	United Kingdom
N_204_R	N	204	ERR4555205	28883	G	C	1	2020-07-23	United Kingdom
ORF1ab_1074_D	ORF1ab	1074	ERR4555210	3486	C	A	0,998872	2020-07-15	United Kingdom
ORF1ab_1130_F	ORF1ab	1130	ERR4555210	3653	C	T	0,999396	2020-07-15	United Kingdom
ORF1ab_314_L	ORF1ab	314	ERR4555210	14408	C	T	1	2020-07-15	United Kingdom
ORF1ab_569_*	ORF1ab	569	ERR4555210	15173	C	A	0,0608622	2020-07-15	United Kingdom
S_614_G	S	614	ERR4555210	23403	A	G	0,999481	2020-07-15	United Kingdom
ORF3a_78_Y	ORF3a	78	ERR4555210	25624	C	T	0,999684	2020-07-15	United Kingdom
N_193_I	N	193	ERR4555210	28851	G	T	0,562069	2020-07-15	United Kingdom
N_203_K	N	203	ERR4555210	28881	G	A	1	2020-07-15	United Kingdom
N_204_R	N	204	ERR4555210	28883	G	C	1	2020-07-15	United Kingdom
ORF1ab_2144_NA	ORF1ab	2144	ERR4555211	6696	C	+T	0,0956088	2020-07-21	United Kingdom
ORF1ab_3278_S	ORF1ab	3278	ERR4555211	10097	G	A	1	2020-07-21	United Kingdom
ORF1ab_3881_L	ORF1ab	3881	ERR4555211	11906	G	C	0,999674	2020-07-21	United Kingdom
ORF1ab_3972_G	ORF1ab	3972	ERR4555211	12180	A	G	0,999084	2020-07-21	United Kingdom
ORF1ab_314_L	ORF1ab	314	ERR4555211	14408	C	T	0,999654	2020-07-21	United Kingdom
ORF1ab_569_*	ORF1ab	569	ERR4555211	15173	C	A	0,0551481	2020-07-21	United Kingdom
ORF1ab_1921_V	ORF1ab	1921	ERR4555211	19228	A	G	0,999762	2020-07-21	United Kingdom
S_477_R	S	477	ERR4555211	22993	C	A	0,111585	2020-07-21	United Kingdom
S_614_G	S	614	ERR4555211	23403	A	G	0,999846	2020-07-21	United Kingdom
ORF3a_269_M	ORF3a	269	ERR4555211	26198	C	T	1	2020-07-21	United Kingdom
N_103_Y	N	103	ERR4555211	28580	G	T	1	2020-07-21	United Kingdom
N_203_K	N	203	ERR4555211	28881	G	A	1	2020-07-21	United Kingdom
N_204_R	N	204	ERR4555211	28883	G	C	1	2020-07-21	United Kingdom
N_383_L	N	383	ERR4555211	29421	C	T	0,999705	2020-07-21	United Kingdom
ORF1ab_2144_NA	ORF1ab	2144	ERR4555218	6696	C	+T	0,0504152	2020-07-24	United Kingdom
ORF1ab_3278_S	ORF1ab	3278	ERR4555218	10097	G	A	0,999014	2020-07-24	United Kingdom
ORF1ab_3881_L	ORF1ab	3881	ERR4555218	11906	G	C	0,998617	2020-07-24	United Kingdom
ORF1ab_3972_G	ORF1ab	3972	ERR4555218	12180	A	G	0,998184	2020-07-24	United Kingdom
ORF1ab_314_L	ORF1ab	314	ERR4555218	14408	C	T	1	2020-07-24	United Kingdom
ORF1ab_569_*	ORF1ab	569	ERR4555218	15173	C	A	0,0570742	2020-07-24	United Kingdom
ORF1ab_833_NA	ORF1ab	833	ERR4555218	15965	G	+T	0,0692266	2020-07-24	United Kingdom
ORF1ab_1921_V	ORF1ab	1921	ERR4555218	19228	A	G	0,999723	2020-07-24	United Kingdom
ORF1ab_2613_C	ORF1ab	2613	ERR4555218	21304	C	T	0,0629442	2020-07-24	United Kingdom
S_614_G	S	614	ERR4555218	23403	A	G	1	2020-07-24	United Kingdom
ORF3a_269_M	ORF3a	269	ERR4555218	26198	C	T	1	2020-07-24	United Kingdom
N_103_Y	N	103	ERR4555218	28580	G	T	1	2020-07-24	United Kingdom
N_203_K	N	203	ERR4555218	28881	G	A	1	2020-07-24	United Kingdom
N_204_R	N	204	ERR4555218	28883	G	C	0,998024	2020-07-24	United Kingdom
N_383_L	N	383	ERR4555218	29421	C	T	1	2020-07-24	United Kingdom
ORF1ab_1074_D	ORF1ab	1074	ERR4555220	3486	C	A	0,999535	2020-07-25	United Kingdom
ORF1ab_1130_F	ORF1ab	1130	ERR4555220	3653	C	T	1	2020-07-25	United Kingdom
ORF1ab_314_L	ORF1ab	314	ERR4555220	14408	C	T	1	2020-07-25	United Kingdom
S_614_G	S	614	ERR4555220	23403	A	G	1	2020-07-25	United Kingdom
ORF3a_78_Y	ORF3a	78	ERR4555220	25624	C	T	1	2020-07-25	United Kingdom
N_203_K	N	203	ERR4555220	28881	G	A	1	2020-07-25	United Kingdom
N_204_R	N	204	ERR4555220	28883	G	C	1	2020-07-25	United Kingdom
N_260_NA	N	260	ERR4555220	29051	C	+A	0,0564672	2020-07-25	United Kingdom
ORF1ab_1074_D	ORF1ab	1074	ERR4555230	3486	C	A	1	2020-07-15	United Kingdom
ORF1ab_1130_F	ORF1ab	1130	ERR4555230	3653	C	T	0,999611	2020-07-15	United Kingdom
ORF1ab_314_L	ORF1ab	314	ERR4555230	14408	C	T	1	2020-07-15	United Kingdom
ORF1ab_569_*	ORF1ab	569	ERR4555230	15173	C	A	0,058666	2020-07-15	United Kingdom
S_614_G	S	614	ERR4555230	23403	A	G	0,999169	2020-07-15	United Kingdom
ORF3a_78_Y	ORF3a	78	ERR4555230	25624	C	T	0,999818	2020-07-15	United Kingdom
N_193_I	N	193	ERR4555230	28851	G	T	0,568341	2020-07-15	United Kingdom
N_203_K	N	203	ERR4555230	28881	G	A	1	2020-07-15	United Kingdom
N_204_R	N	204	ERR4555230	28883	G	C	1	2020-07-15	United Kingdom
ORF1ab_265_I	ORF1ab	265	ERR4555231	1059	C	T	1	2020-06-01	United Kingdom
ORF1ab_1692_S	ORF1ab	1692	ERR4555231	5339	C	T	0,999262	2020-06-01	United Kingdom
ORF1ab_3829_F	ORF1ab	3829	ERR4555231	11750	C	T	0,999615	2020-06-01	United Kingdom
ORF1ab_3972_G	ORF1ab	3972	ERR4555231	12180	A	G	0,999792	2020-06-01	United Kingdom
ORF1ab_314_L	ORF1ab	314	ERR4555231	14408	C	T	1	2020-06-01	United Kingdom
ORF1ab_569_*	ORF1ab	569	ERR4555231	15173	C	A	0,0572562	2020-06-01	United Kingdom
ORF1ab_1089_L	ORF1ab	1089	ERR4555231	16733	C	T	0,999471	2020-06-01	United Kingdom
ORF1ab_2319_NA	ORF1ab	2319	ERR4555231	20422	T	-TTA	0,550804	2020-06-01	United Kingdom
S_614_G	S	614	ERR4555231	23403	A	G	0,999459	2020-06-01	United Kingdom
N_203_K	N	203	ERR4555231	28881	G	A	1	2020-06-01	United Kingdom
N_204_R	N	204	ERR4555231	28883	G	C	1	2020-06-01	United Kingdom
ORF1ab_2144_NA	ORF1ab	2144	ERR4555234	6696	C	+T	0,0546589	2020-07-25	United Kingdom
ORF1ab_3278_S	ORF1ab	3278	ERR4555234	10097	G	A	1	2020-07-25	United Kingdom
ORF1ab_3881_L	ORF1ab	3881	ERR4555234	11906	G	C	0,999818	2020-07-25	United Kingdom
ORF1ab_3972_G	ORF1ab	3972	ERR4555234	12180	A	G	0,999825	2020-07-25	United Kingdom
ORF1ab_314_L	ORF1ab	314	ERR4555234	14408	C	T	1	2020-07-25	United Kingdom
ORF1ab_569_*	ORF1ab	569	ERR4555234	15173	C	A	0,0616639	2020-07-25	United Kingdom
ORF1ab_833_NA	ORF1ab	833	ERR4555234	15965	G	+T	0,0615586	2020-07-25	United Kingdom
ORF1ab_1921_V	ORF1ab	1921	ERR4555234	19228	A	G	1	2020-07-25	United Kingdom
S_614_G	S	614	ERR4555234	23403	A	G	0,99859	2020-07-25	United Kingdom
ORF3a_269_M	ORF3a	269	ERR4555234	26198	C	T	1	2020-07-25	United Kingdom
N_103_Y	N	103	ERR4555234	28580	G	T	1	2020-07-25	United Kingdom
N_203_K	N	203	ERR4555234	28881	G	A	0,999	2020-07-25	United Kingdom
N_204_R	N	204	ERR4555234	28883	G	C	1	2020-07-25	United Kingdom
N_383_L	N	383	ERR4555234	29421	C	T	1	2020-07-25	United Kingdom
ORF1ab_3278_S	ORF1ab	3278	ERR4555235	10097	G	A	1	2020-07-24	United Kingdom
ORF1ab_314_L	ORF1ab	314	ERR4555235	14408	C	T	1	2020-07-24	United Kingdom
ORF1ab_569_*	ORF1ab	569	ERR4555235	15173	C	A	0,0581525	2020-07-24	United Kingdom
S_26_L	S	26	ERR4555235	21639	C	T	1	2020-07-24	United Kingdom
S_614_G	S	614	ERR4555235	23403	A	G	0,99856	2020-07-24	United Kingdom
N_203_K	N	203	ERR4555235	28881	G	A	1	2020-07-24	United Kingdom
N_204_R	N	204	ERR4555235	28883	G	C	0,998566	2020-07-24	United Kingdom
ORF1ab_1305_N	ORF1ab	1305	ERR4555237	4180	G	T	0,999667	2020-07-22	United Kingdom
ORF1ab_2321_L	ORF1ab	2321	ERR4555237	7226	T	C	0,0837379	2020-07-22	United Kingdom
ORF1ab_3603_NA	ORF1ab	3603	ERR4555237	11074	C	+T	0,0722151	2020-07-22	United Kingdom
ORF1ab_3606_NA	ORF1ab	3606	ERR4555237	11082	T	-G	0,0824584	2020-07-22	United Kingdom
ORF1ab_3606_F	ORF1ab	3606	ERR4555237	11083	G	T	0,999687	2020-07-22	United Kingdom
ORF1ab_3644_F	ORF1ab	3644	ERR4555237	11195	C	T	0,999746	2020-07-22	United Kingdom
ORF1ab_314_L	ORF1ab	314	ERR4555237	14408	C	T	0,999645	2020-07-22	United Kingdom
ORF1ab_569_*	ORF1ab	569	ERR4555237	15173	C	A	0,0635691	2020-07-22	United Kingdom
S_614_G	S	614	ERR4555237	23403	A	G	0,99946	2020-07-22	United Kingdom
ORF3a_68_S	ORF3a	68	ERR4555237	25596	A	C	1	2020-07-22	United Kingdom
N_203_K	N	203	ERR4555237	28881	G	A	1	2020-07-22	United Kingdom
N_204_R	N	204	ERR4555237	28883	G	C	1	2020-07-22	United Kingdom
ORF1ab_1305_N	ORF1ab	1305	ERR4555240	4180	G	T	0,999814	2020-07-08	United Kingdom
ORF1ab_3603_NA	ORF1ab	3603	ERR4555240	11074	C	+T	0,0575983	2020-07-08	United Kingdom
ORF1ab_3606_NA	ORF1ab	3606	ERR4555240	11082	T	-G	0,0990436	2020-07-08	United Kingdom
ORF1ab_3606_F	ORF1ab	3606	ERR4555240	11083	G	T	0,999742	2020-07-08	United Kingdom
ORF1ab_3644_F	ORF1ab	3644	ERR4555240	11195	C	T	1	2020-07-08	United Kingdom
ORF1ab_314_L	ORF1ab	314	ERR4555240	14408	C	T	0,999684	2020-07-08	United Kingdom
ORF1ab_569_*	ORF1ab	569	ERR4555240	15173	C	A	0,0606727	2020-07-08	United Kingdom
S_614_G	S	614	ERR4555240	23403	A	G	1	2020-07-08	United Kingdom
N_203_K	N	203	ERR4555240	28881	G	A	1	2020-07-08	United Kingdom
N_204_R	N	204	ERR4555240	28883	G	C	1	2020-07-08	United Kingdom
ORF1ab_263_L	ORF1ab	263	ERR4555263	1052	T	C	0,51277	2020-07-14	United Kingdom
ORF1ab_1074_D	ORF1ab	1074	ERR4555263	3486	C	A	0,999553	2020-07-14	United Kingdom
ORF1ab_1130_F	ORF1ab	1130	ERR4555263	3653	C	T	0,999585	2020-07-14	United Kingdom
ORF1ab_314_L	ORF1ab	314	ERR4555263	14408	C	T	1	2020-07-14	United Kingdom
ORF1ab_569_*	ORF1ab	569	ERR4555263	15173	C	A	0,0765864	2020-07-14	United Kingdom
S_614_G	S	614	ERR4555263	23403	A	G	0,999632	2020-07-14	United Kingdom
ORF3a_78_Y	ORF3a	78	ERR4555263	25624	C	T	0,999398	2020-07-14	United Kingdom
N_203_K	N	203	ERR4555263	28881	G	A	1	2020-07-14	United Kingdom
N_204_R	N	204	ERR4555263	28883	G	C	0,999331	2020-07-14	United Kingdom
ORF1ab_368_T	ORF1ab	368	ERR4555294	1368	T	C	0,999547	2020-03-27	United Kingdom
ORF1ab_1773_I	ORF1ab	1773	ERR4555294	5583	C	T	0,085997	2020-03-27	United Kingdom
ORF1ab_2242_F	ORF1ab	2242	ERR4555294	6990	C	T	0,999402	2020-03-27	United Kingdom
ORF1ab_3606_F	ORF1ab	3606	ERR4555294	11083	G	T	0,132515	2020-03-27	United Kingdom
ORF3a_251_V	ORF3a	251	ERR4555294	26144	G	T	0,159032	2020-03-27	United Kingdom
ORF1ab_265_I	ORF1ab	265	ERR4555306	1059	C	T	0,999481	2020-07-23	United Kingdom
ORF1ab_379_E	ORF1ab	379	ERR4555306	1401	G	A	0,0633423	2020-07-23	United Kingdom
ORF1ab_380_H	ORF1ab	380	ERR4555306	1404	C	A	0,0608021	2020-07-23	United Kingdom
ORF1ab_1094_NA	ORF1ab	1094	ERR4555306	3545	A	-ATG	0,053108	2020-07-23	United Kingdom
ORF1ab_1160_Y	ORF1ab	1160	ERR4555306	3743	C	T	0,999344	2020-07-23	United Kingdom
ORF1ab_2144_NA	ORF1ab	2144	ERR4555306	6696	C	+T	0,125966	2020-07-23	United Kingdom
ORF1ab_314_L	ORF1ab	314	ERR4555306	14408	C	T	1	2020-07-23	United Kingdom
ORF1ab_569_*	ORF1ab	569	ERR4555306	15173	C	A	0,0663507	2020-07-23	United Kingdom
ORF1ab_1762_D	ORF1ab	1762	ERR4555306	18751	A	G	1	2020-07-23	United Kingdom
ORF1ab_2031_N	ORF1ab	2031	ERR4555306	19559	G	A	0,0603448	2020-07-23	United Kingdom
ORF1ab_2172_NA	ORF1ab	2172	ERR4555306	19983	C	+T	0,0765432	2020-07-23	United Kingdom
ORF1ab_2341_F	ORF1ab	2341	ERR4555306	20489	G	T	0,0861805	2020-07-23	United Kingdom
S_614_G	S	614	ERR4555306	23403	A	G	0,999853	2020-07-23	United Kingdom
ORF3a_57_H	ORF3a	57	ERR4555306	25563	G	T	0,999499	2020-07-23	United Kingdom
N_260_NA	N	260	ERR4555306	29051	C	+A	0,0550699	2020-07-23	United Kingdom
ORF10_10_S	ORF10	10	ERR4555306	29585	C	T	1	2020-07-23	United Kingdom
ORF1ab_664_F	ORF1ab	664	ERR4555308	2255	A	T	0,052514	2020-07-04	United Kingdom
ORF1ab_1151_V	ORF1ab	1151	ERR4555308	3717	C	T	0,0659841	2020-07-04	United Kingdom
ORF1ab_1305_N	ORF1ab	1305	ERR4555308	4180	G	T	0,999722	2020-07-04	United Kingdom
ORF1ab_1592_*	ORF1ab	1592	ERR4555308	5039	C	T	0,0855019	2020-07-04	United Kingdom
ORF1ab_1595_C	ORF1ab	1595	ERR4555308	5048	G	T	0,0522388	2020-07-04	United Kingdom
ORF1ab_1921_Q	ORF1ab	1921	ERR4555308	6027	C	A	0,0568182	2020-07-04	United Kingdom
ORF1ab_1939_NA	ORF1ab	1939	ERR4555308	6080	G	-A	0,0669775	2020-07-04	United Kingdom
ORF1ab_3603_NA	ORF1ab	3603	ERR4555308	11074	C	+T	0,063189	2020-07-04	United Kingdom
ORF1ab_3606_NA	ORF1ab	3606	ERR4555308	11082	T	-G	0,123991	2020-07-04	United Kingdom
ORF1ab_3606_F	ORF1ab	3606	ERR4555308	11083	G	T	0,999312	2020-07-04	United Kingdom
ORF1ab_3644_F	ORF1ab	3644	ERR4555308	11195	C	T	1	2020-07-04	United Kingdom
ORF1ab_3766_Y	ORF1ab	3766	ERR4555308	11562	G	A	0,0874636	2020-07-04	United Kingdom
ORF1ab_111_I	ORF1ab	111	ERR4555308	13799	C	T	0,0503356	2020-07-04	United Kingdom
ORF1ab_314_L	ORF1ab	314	ERR4555308	14408	C	T	1	2020-07-04	United Kingdom
ORF1ab_333_F	ORF1ab	333	ERR4555308	14464	G	T	0,0625844	2020-07-04	United Kingdom
ORF1ab_569_*	ORF1ab	569	ERR4555308	15173	C	A	0,0596268	2020-07-04	United Kingdom
ORF1ab_1870_NA	ORF1ab	1870	ERR4555308	19075	G	-TAGAATGGAAGTTC	0,0547187	2020-07-04	United Kingdom
ORF1ab_1907_NA	ORF1ab	1907	ERR4555308	19188	A	-T	0,0583986	2020-07-04	United Kingdom
ORF1ab_2056_NA	ORF1ab	2056	ERR4555308	19634	T	-G	0,0967391	2020-07-04	United Kingdom
ORF1ab_2481_NA	ORF1ab	2481	ERR4555308	20908	G	-T	0,0732759	2020-07-04	United Kingdom
S_614_G	S	614	ERR4555308	23403	A	G	0,999734	2020-07-04	United Kingdom
S_1002_NA	S	1002	ERR4555308	24566	C	+A	0,0544151	2020-07-04	United Kingdom
S_1180_NA	S	1180	ERR4555308	25100	C	+A	0,052774	2020-07-04	United Kingdom
N_203_K	N	203	ERR4555308	28881	G	A	1	2020-07-04	United Kingdom
N_204_R	N	204	ERR4555308	28883	G	C	1	2020-07-04	United Kingdom
N_206_NA	N	206	ERR4555308	28889	T	-CTCCTGCTA	0,0514563	2020-07-04	United Kingdom
ORF1ab_314_L	ORF1ab	314	ERR4555328	14408	C	T	1	2020-04-01	United Kingdom
ORF1ab_2537_I	ORF1ab	2537	ERR4555328	21077	C	T	0,997268	2020-04-01	United Kingdom
S_439_K	S	439	ERR4555328	22879	C	A	1	2020-04-01	United Kingdom
S_614_G	S	614	ERR4555328	23403	A	G	0,999094	2020-04-01	United Kingdom
ORF1ab_1074_D	ORF1ab	1074	ERR4555351	3486	C	A	0,999805	2020-07-15	United Kingdom
ORF1ab_1130_F	ORF1ab	1130	ERR4555351	3653	C	T	0,999529	2020-07-15	United Kingdom
ORF1ab_2144_NA	ORF1ab	2144	ERR4555351	6696	C	+T	0,0681514	2020-07-15	United Kingdom
ORF1ab_3261_I	ORF1ab	3261	ERR4555351	10046	G	A	0,0592593	2020-07-15	United Kingdom
ORF1ab_314_L	ORF1ab	314	ERR4555351	14408	C	T	0,999684	2020-07-15	United Kingdom
ORF1ab_569_*	ORF1ab	569	ERR4555351	15173	C	A	0,0572008	2020-07-15	United Kingdom
S_614_G	S	614	ERR4555351	23403	A	G	0,99975	2020-07-15	United Kingdom
ORF3a_78_Y	ORF3a	78	ERR4555351	25624	C	T	0,99979	2020-07-15	United Kingdom
N_203_K	N	203	ERR4555351	28881	G	A	0,997947	2020-07-15	United Kingdom
N_204_R	N	204	ERR4555351	28883	G	C	1	2020-07-15	United Kingdom
ORF1ab_110_Y	ORF1ab	110	ERR4555355	593	C	T	0,0568699	2020-07-20	United Kingdom
ORF1ab_179_NA	ORF1ab	179	ERR4555355	802	A	-G	0,0637443	2020-07-20	United Kingdom
ORF1ab_184_C	ORF1ab	184	ERR4555355	815	C	T	0,0561757	2020-07-20	United Kingdom
ORF1ab_232_NA	ORF1ab	232	ERR4555355	960	G	-TGAACA	0,0634864	2020-07-20	United Kingdom
ORF1ab_269_NA	ORF1ab	269	ERR4555355	1070	G	-A	0,0534045	2020-07-20	United Kingdom
ORF1ab_294_H	ORF1ab	294	ERR4555355	1145	G	C	0,131682	2020-07-20	United Kingdom
ORF1ab_308_NA	ORF1ab	308	ERR4555355	1187	T	-CAC	0,0695297	2020-07-20	United Kingdom
ORF1ab_309_NA	ORF1ab	309	ERR4555355	1191	C	-A	0,0531682	2020-07-20	United Kingdom
ORF1ab_437_NA	ORF1ab	437	ERR4555355	1574	G	-GT	0,12766	2020-07-20	United Kingdom
ORF1ab_678_L	ORF1ab	678	ERR4555355	2297	T	C	0,0677966	2020-07-20	United Kingdom
ORF1ab_748_S	ORF1ab	748	ERR4555355	2507	C	T	0,0567308	2020-07-20	United Kingdom
ORF1ab_753_I	ORF1ab	753	ERR4555355	2523	C	T	0,0689981	2020-07-20	United Kingdom
ORF1ab_770_I	ORF1ab	770	ERR4555355	2574	C	T	0,0528455	2020-07-20	United Kingdom
ORF1ab_855_NA	ORF1ab	855	ERR4555355	2830	G	-A	0,0740741	2020-07-20	United Kingdom
ORF1ab_930_NA	ORF1ab	930	ERR4555355	3055	T	-GAA	0,0820896	2020-07-20	United Kingdom
ORF1ab_962_NA	ORF1ab	962	ERR4555355	3151	T	-G	0,0820312	2020-07-20	United Kingdom
ORF1ab_1426_I	ORF1ab	1426	ERR4555355	4542	C	T	0,0514706	2020-07-20	United Kingdom
ORF1ab_1453_NA	ORF1ab	1453	ERR4555355	4624	A	-AC	0,109511	2020-07-20	United Kingdom
ORF1ab_1456_NA	ORF1ab	1456	ERR4555355	4633	C	+T	0,0831657	2020-07-20	United Kingdom
ORF1ab_1648_L	ORF1ab	1648	ERR4555355	5208	C	T	0,0507937	2020-07-20	United Kingdom
ORF1ab_1793_V	ORF1ab	1793	ERR4555355	5643	C	T	0,0679134	2020-07-20	United Kingdom
ORF1ab_1927_NA	ORF1ab	1927	ERR4555355	6045	A	-T	0,0695652	2020-07-20	United Kingdom
ORF1ab_2092_Y	ORF1ab	2092	ERR4555355	6539	C	T	0,0960904	2020-07-20	United Kingdom
ORF1ab_2144_NA	ORF1ab	2144	ERR4555355	6696	C	+T	0,12695	2020-07-20	United Kingdom
ORF1ab_2303_F	ORF1ab	2303	ERR4555355	7173	C	T	0,0576132	2020-07-20	United Kingdom
ORF1ab_2402_NA	ORF1ab	2402	ERR4555355	7471	C	-G	0,0919804	2020-07-20	United Kingdom
ORF1ab_2487_F	ORF1ab	2487	ERR4555355	7725	C	T	0,0676819	2020-07-20	United Kingdom
ORF1ab_2770_NA	ORF1ab	2770	ERR4555355	8575	G	-A	0,0583516	2020-07-20	United Kingdom
ORF1ab_2781_NA	ORF1ab	2781	ERR4555355	8606	C	-TT	0,0523636	2020-07-20	United Kingdom
ORF1ab_3523_V	ORF1ab	3523	ERR4555355	10833	C	T	0,0593505	2020-07-20	United Kingdom
ORF1ab_35_V	ORF1ab	35	ERR4555355	13571	G	T	0,0634921	2020-07-20	United Kingdom
ORF1ab_314_L	ORF1ab	314	ERR4555355	14408	C	T	1	2020-07-20	United Kingdom
ORF1ab_569_*	ORF1ab	569	ERR4555355	15173	C	A	0,0674528	2020-07-20	United Kingdom
ORF1ab_833_NA	ORF1ab	833	ERR4555355	15964	T	-G	0,0681683	2020-07-20	United Kingdom
ORF1ab_1073_NA	ORF1ab	1073	ERR4555355	16685	G	-TA	0,0730659	2020-07-20	United Kingdom
ORF1ab_1078_C	ORF1ab	1078	ERR4555355	16699	C	T	0,0803571	2020-07-20	United Kingdom
ORF1ab_1122_NA	ORF1ab	1122	ERR4555355	16833	C	-T	0,0900417	2020-07-20	United Kingdom
ORF1ab_1186_F	ORF1ab	1186	ERR4555355	17024	C	T	0,0503145	2020-07-20	United Kingdom
ORF1ab_1549_I	ORF1ab	1549	ERR4555355	18113	C	T	0,0502225	2020-07-20	United Kingdom
ORF1ab_1594_L	ORF1ab	1594	ERR4555355	18248	C	T	0,0559211	2020-07-20	United Kingdom
ORF1ab_1634_NA	ORF1ab	1634	ERR4555355	18368	G	+T	0,0721713	2020-07-20	United Kingdom
ORF1ab_1681_F	ORF1ab	1681	ERR4555355	18508	C	T	0,0702836	2020-07-20	United Kingdom
ORF1ab_1686_NA	ORF1ab	1686	ERR4555355	18525	G	-C	0,0728039	2020-07-20	United Kingdom
ORF1ab_1696_NA	ORF1ab	1696	ERR4555355	18553	G	-AC	0,0895433	2020-07-20	United Kingdom
ORF1ab_2172_NA	ORF1ab	2172	ERR4555355	19983	C	+T	0,174648	2020-07-20	United Kingdom
ORF1ab_2277_NA	ORF1ab	2277	ERR4555355	20296	A	-AATT	0,057971	2020-07-20	United Kingdom
ORF1ab_2377_Q	ORF1ab	2377	ERR4555355	20596	G	C	0,102017	2020-07-20	United Kingdom
ORF1ab_2412_NA	ORF1ab	2412	ERR4555355	20703	C	-A	0,103258	2020-07-20	United Kingdom
ORF1ab_2425_NA	ORF1ab	2425	ERR4555355	20740	C	-A	0,0825379	2020-07-20	United Kingdom
ORF1ab_2673_NA	ORF1ab	2673	ERR4555355	21486	T	+A	0,0896057	2020-07-20	United Kingdom
S_40_NA	S	40	ERR4555355	21682	C	-A	0,0600962	2020-07-20	United Kingdom
S_563_*	S	563	ERR4555355	23249	C	T	0,0503028	2020-07-20	United Kingdom
S_614_G	S	614	ERR4555355	23403	A	G	1	2020-07-20	United Kingdom
S_1208_*	S	1208	ERR4555355	25184	C	T	0,0593023	2020-07-20	United Kingdom
ORF3a_8_NA	ORF3a	8	ERR4555355	25415	T	-CA	0,052859	2020-07-20	United Kingdom
E_37_F	E	37	ERR4555355	26353	C	T	0,0565191	2020-07-20	United Kingdom
M_155_Y	M	155	ERR4555355	26985	C	T	0,0609137	2020-07-20	United Kingdom
M_173_L	M	173	ERR4555355	27040	C	T	0,0707071	2020-07-20	United Kingdom
M_204_NA	M	204	ERR4555355	27134	T	-A	0,0612245	2020-07-20	United Kingdom
ORF6_21_I	ORF6	21	ERR4555355	27263	C	T	0,0729679	2020-07-20	United Kingdom
ORF6_47_S	ORF6	47	ERR4555355	27341	A	G	0,0792411	2020-07-20	United Kingdom
ORF7a_1_I	ORF7a	1	ERR4555355	27396	G	A	0,0763098	2020-07-20	United Kingdom
ORF7a_6_V	ORF7a	6	ERR4555355	27409	T	G	0,0826004	2020-07-20	United Kingdom
ORF7a_14_I	ORF7a	14	ERR4555355	27434	C	T	0,0669187	2020-07-20	United Kingdom
ORF7a_23_NA	ORF7a	23	ERR4555355	27460	T	-G	0,0731159	2020-07-20	United Kingdom
N_18_NA	N	18	ERR4555355	28327	T	-G	0,0503272	2020-07-20	United Kingdom
N_57_I	N	57	ERR4555355	28443	C	T	0,171329	2020-07-20	United Kingdom
N_142_Q	N	142	ERR4555355	28698	C	A	0,159609	2020-07-20	United Kingdom
N_260_NA	N	260	ERR4555355	29051	C	+AA	0,0531658	2020-07-20	United Kingdom
N_273_NA	N	273	ERR4555355	29091	C	-T	0,0578512	2020-07-20	United Kingdom
N_283_NA	N	283	ERR4555355	29122	A	-G	0,0559737	2020-07-20	United Kingdom
N_297_NA	N	297	ERR4555355	29162	G	-ATTACAAAC	0,0588235	2020-07-20	United Kingdom
N_333_H	N	333	ERR4555355	29270	T	C	0,0665333	2020-07-20	United Kingdom
N_341_NA	N	341	ERR4555355	29296	C	-A	0,0627432	2020-07-20	United Kingdom
ORF10_6_NA	ORF10	6	ERR4555355	29573	G	+T	0,0545455	2020-07-20	United Kingdom
ORF1ab_140_NA	ORF1ab	140	ERR4555381	685	A	-AAGTCATTT	0,200804	2020-07-13	United Kingdom
ORF1ab_186_NA	ORF1ab	186	ERR4555381	823	C	-G	0,231754	2020-07-13	United Kingdom
ORF1ab_246_K	ORF1ab	246	ERR4555381	1001	G	A	0,0798929	2020-07-13	United Kingdom
ORF1ab_292_R	ORF1ab	292	ERR4555381	1140	A	G	0,214921	2020-07-13	United Kingdom
ORF1ab_509_S	ORF1ab	509	ERR4555381	1791	T	C	0,332985	2020-07-13	United Kingdom
ORF1ab_516_NA	ORF1ab	516	ERR4555381	1813	T	+A	0,288555	2020-07-13	United Kingdom
ORF1ab_1792_*	ORF1ab	1792	ERR4555381	5639	C	T	0,13913	2020-07-13	United Kingdom
ORF1ab_1807_NA	ORF1ab	1807	ERR4555381	5685	T	-G	0,139373	2020-07-13	United Kingdom
ORF1ab_1882_NA	ORF1ab	1882	ERR4555381	5909	T	-ATA	0,113951	2020-07-13	United Kingdom
ORF1ab_2275_K	ORF1ab	2275	ERR4555381	7090	T	G	0,178434	2020-07-13	United Kingdom
ORF1ab_2390_NA	ORF1ab	2390	ERR4555381	7435	T	-TATTATGTA	0,141498	2020-07-13	United Kingdom
ORF1ab_3070_NA	ORF1ab	3070	ERR4555381	9474	C	-T	0,127638	2020-07-13	United Kingdom
ORF1ab_3278_S	ORF1ab	3278	ERR4555381	10097	G	A	1	2020-07-13	United Kingdom
ORF1ab_3473_T	ORF1ab	3473	ERR4555381	10682	G	A	0,18711	2020-07-13	United Kingdom
ORF1ab_3881_L	ORF1ab	3881	ERR4555381	11906	G	C	1	2020-07-13	United Kingdom
ORF1ab_3972_G	ORF1ab	3972	ERR4555381	12180	A	G	1	2020-07-13	United Kingdom
ORF1ab_4099_NA	ORF1ab	4099	ERR4555381	12560	C	-A	0,166927	2020-07-13	United Kingdom
ORF1ab_4214_S	ORF1ab	4214	ERR4555381	12907	G	T	0,192308	2020-07-13	United Kingdom
ORF1ab_314_L	ORF1ab	314	ERR4555381	14408	C	T	1	2020-07-13	United Kingdom
ORF1ab_418_NA	ORF1ab	418	ERR4555381	14720	G	+T	0,185486	2020-07-13	United Kingdom
ORF1ab_569_*	ORF1ab	569	ERR4555381	15173	C	A	0,0516529	2020-07-13	United Kingdom
ORF1ab_635_M	ORF1ab	635	ERR4555381	15371	C	T	0,186215	2020-07-13	United Kingdom
ORF1ab_1067_I	ORF1ab	1067	ERR4555381	16667	C	T	0,20375	2020-07-13	United Kingdom
ORF1ab_1109_C	ORF1ab	1109	ERR4555381	16792	C	T	0,0944906	2020-07-13	United Kingdom
ORF1ab_1198_NA	ORF1ab	1198	ERR4555381	17059	C	-A	0,137073	2020-07-13	United Kingdom
ORF1ab_1921_V	ORF1ab	1921	ERR4555381	19228	A	G	1	2020-07-13	United Kingdom
ORF1ab_2153_F	ORF1ab	2153	ERR4555381	19925	G	T	0,186983	2020-07-13	United Kingdom
ORF1ab_2172_NA	ORF1ab	2172	ERR4555381	19983	C	-TT	0,292531	2020-07-13	United Kingdom
ORF1ab_2586_NA	ORF1ab	2586	ERR4555381	21223	T	-G	0,0745311	2020-07-13	United Kingdom
ORF1ab_2628_NA	ORF1ab	2628	ERR4555381	21349	T	-G	0,0903558	2020-07-13	United Kingdom
S_142_A	S	142	ERR4555381	21987	G	C	0,183014	2020-07-13	United Kingdom
S_614_G	S	614	ERR4555381	23403	A	G	1	2020-07-13	United Kingdom
N_254_S	N	254	ERR4555381	29033	G	T	0,136331	2020-07-13	United Kingdom
N_304_NA	N	304	ERR4555381	29183	A	+T	0,145491	2020-07-13	United Kingdom
ORF1ab_1074_D	ORF1ab	1074	ERR4555583	3486	C	A	0,999418	2020-07-26	United Kingdom
ORF1ab_1130_F	ORF1ab	1130	ERR4555583	3653	C	T	1	2020-07-26	United Kingdom
ORF1ab_2654_R	ORF1ab	2654	ERR4555583	8225	T	C	0,305874	2020-07-26	United Kingdom
ORF1ab_3388_NA	ORF1ab	3388	ERR4555583	10427	G	+T	0,142642	2020-07-26	United Kingdom
ORF1ab_3712_I	ORF1ab	3712	ERR4555583	11401	G	A	0,199919	2020-07-26	United Kingdom
ORF1ab_4260_NA	ORF1ab	4260	ERR4555583	13044	T	-G	0,153479	2020-07-26	United Kingdom
ORF1ab_139_A	ORF1ab	139	ERR4555583	13882	A	G	0,830172	2020-07-26	United Kingdom
ORF1ab_314_L	ORF1ab	314	ERR4555583	14408	C	T	1	2020-07-26	United Kingdom
ORF1ab_569_*	ORF1ab	569	ERR4555583	15173	C	A	0,0584927	2020-07-26	United Kingdom
ORF1ab_735_NA	ORF1ab	735	ERR4555583	15672	G	+T	0,233018	2020-07-26	United Kingdom
ORF1ab_777_NA	ORF1ab	777	ERR4555583	15796	C	+T	0,11799	2020-07-26	United Kingdom
ORF1ab_1061_NA	ORF1ab	1061	ERR4555583	16650	C	+A	0,229183	2020-07-26	United Kingdom
ORF1ab_1213_NA	ORF1ab	1213	ERR4555583	17105	A	-T	0,144405	2020-07-26	United Kingdom
ORF1ab_1862_T	ORF1ab	1862	ERR4555583	19052	T	C	0,27787	2020-07-26	United Kingdom
ORF1ab_2258_R	ORF1ab	2258	ERR4555583	20241	T	G	0,329341	2020-07-26	United Kingdom
ORF1ab_2259_E	ORF1ab	2259	ERR4555583	20242	C	G	0,333333	2020-07-26	United Kingdom
ORF1ab_2378_NA	ORF1ab	2378	ERR4555583	20601	T	-TC	0,251659	2020-07-26	United Kingdom
S_614_G	S	614	ERR4555583	23403	A	G	1	2020-07-26	United Kingdom
S_1045_R	S	1045	ERR4555583	24696	A	G	0,12525	2020-07-26	United Kingdom
ORF3a_78_Y	ORF3a	78	ERR4555583	25624	C	T	1	2020-07-26	United Kingdom
N_203_K	N	203	ERR4555583	28881	G	A	1	2020-07-26	United Kingdom
N_204_R	N	204	ERR4555583	28883	G	C	1	2020-07-26	United Kingdom
N_256_*	N	256	ERR4555583	29039	A	T	0,0623432	2020-07-26	United Kingdom
ORF1ab_403_I	ORF1ab	403	ERR4569525	1473	C	T	0,12	2020-03-31	United Kingdom
ORF1ab_516_NA	ORF1ab	516	ERR4569525	1813	T	+A	0,0515091	2020-03-31	United Kingdom
ORF1ab_540_T	ORF1ab	540	ERR4569525	1883	G	A	0,0615508	2020-03-31	United Kingdom
ORF1ab_698_NA	ORF1ab	698	ERR4569525	2359	T	+A	0,0853988	2020-03-31	United Kingdom
ORF1ab_760_NA	ORF1ab	760	ERR4569525	2545	T	-G	0,0947003	2020-03-31	United Kingdom
ORF1ab_1139_D	ORF1ab	1139	ERR4569525	3680	A	G	0,0654762	2020-03-31	United Kingdom
ORF1ab_1441_NA	ORF1ab	1441	ERR4569525	4587	T	+A	0,239909	2020-03-31	United Kingdom
ORF1ab_1566_M	ORF1ab	1566	ERR4569525	4962	G	T	0,0818756	2020-03-31	United Kingdom
ORF1ab_2008_NA	ORF1ab	2008	ERR4569525	6287	T	-G	0,120587	2020-03-31	United Kingdom
ORF1ab_2044_Q	ORF1ab	2044	ERR4569525	6396	T	A	0,24688	2020-03-31	United Kingdom
ORF1ab_2414_NA	ORF1ab	2414	ERR4569525	7507	A	-C	0,134742	2020-03-31	United Kingdom
ORF1ab_2514_NA	ORF1ab	2514	ERR4569525	7805	G	-A	0,0868486	2020-03-31	United Kingdom
ORF1ab_2661_F	ORF1ab	2661	ERR4569525	8247	C	T	0,0711297	2020-03-31	United Kingdom
ORF1ab_2744_S	ORF1ab	2744	ERR4569525	8496	G	C	0,085034	2020-03-31	United Kingdom
ORF1ab_2978_NA	ORF1ab	2978	ERR4569525	9198	C	+T	0,158451	2020-03-31	United Kingdom
ORF1ab_3273_NA	ORF1ab	3273	ERR4569525	10084	T	-GG	0,144828	2020-03-31	United Kingdom
ORF1ab_3400_E	ORF1ab	3400	ERR4569525	10463	A	G	0,117602	2020-03-31	United Kingdom
ORF1ab_3400_M	ORF1ab	3400	ERR4569525	10464	A	T	0,117247	2020-03-31	United Kingdom
ORF1ab_3400_N	ORF1ab	3400	ERR4569525	10465	G	T	0,119301	2020-03-31	United Kingdom
ORF1ab_3788_NA	ORF1ab	3788	ERR4569525	11628	A	+T	0,118596	2020-03-31	United Kingdom
ORF1ab_314_L	ORF1ab	314	ERR4569525	14408	C	T	0,999628	2020-03-31	United Kingdom
ORF1ab_450_NA	ORF1ab	450	ERR4569525	14815	A	+T	0,0679089	2020-03-31	United Kingdom
ORF1ab_783_NA	ORF1ab	783	ERR4569525	15814	G	+T	0,172584	2020-03-31	United Kingdom
ORF1ab_931_NA	ORF1ab	931	ERR4569525	16260	C	+A	0,0504587	2020-03-31	United Kingdom
ORF1ab_1012_NA	ORF1ab	1012	ERR4569525	16501	G	+T	0,0745342	2020-03-31	United Kingdom
ORF1ab_1028_Y	ORF1ab	1028	ERR4569525	16549	G	T	0,116904	2020-03-31	United Kingdom
ORF1ab_1217_S	ORF1ab	1217	ERR4569525	17116	G	A	0,0929883	2020-03-31	United Kingdom
ORF1ab_1721_F	ORF1ab	1721	ERR4569525	18629	A	T	0,0595223	2020-03-31	United Kingdom
ORF1ab_1740_NA	ORF1ab	1740	ERR4569525	18687	C	-T	0,185115	2020-03-31	United Kingdom
ORF1ab_1821_S	ORF1ab	1821	ERR4569525	18928	C	T	0,2867	2020-03-31	United Kingdom
ORF1ab_1886_R	ORF1ab	1886	ERR4569525	19124	A	G	0,0953347	2020-03-31	United Kingdom
ORF1ab_2075_NA	ORF1ab	2075	ERR4569525	19690	G	-T	0,0769231	2020-03-31	United Kingdom
ORF1ab_2355_NA	ORF1ab	2355	ERR4569525	20530	G	-A	0,0748071	2020-03-31	United Kingdom
ORF1ab_2545_NA	ORF1ab	2545	ERR4569525	21101	G	+T	0,0522914	2020-03-31	United Kingdom
S_110_NA	S	110	ERR4569525	21890	T	-TA	0,083468	2020-03-31	United Kingdom
S_139_NA	S	139	ERR4569525	21978	C	-ATTTTTGGGTGTTT	0,0867294	2020-03-31	United Kingdom
S_439_K	S	439	ERR4569525	22879	C	A	1	2020-03-31	United Kingdom
S_485_NA	S	485	ERR4569525	23016	G	+T	0,133749	2020-03-31	United Kingdom
S_583_D	S	583	ERR4569525	23311	G	T	0,122793	2020-03-31	United Kingdom
S_614_G	S	614	ERR4569525	23403	A	G	0,937996	2020-03-31	United Kingdom
S_1262_*	S	1262	ERR4569525	25346	G	T	0,170569	2020-03-31	United Kingdom
M_15_R	M	15	ERR4569525	26566	A	G	0,0541017	2020-03-31	United Kingdom
M_89_S	M	89	ERR4569525	26787	G	A	0,0724588	2020-03-31	United Kingdom
ORF6_24_NA	ORF6	24	ERR4569525	27271	G	+T	0,0907434	2020-03-31	United Kingdom
N_83_NA	N	83	ERR4569525	28520	C	-A	0,0946311	2020-03-31	United Kingdom
N_132_NA	N	132	ERR4569525	28667	T	-G	0,0915241	2020-03-31	United Kingdom
N_145_Y	N	145	ERR4569525	28706	C	T	0,104504	2020-03-31	United Kingdom
N_317_NA	N	317	ERR4569525	29223	T	-G	0,0878049	2020-03-31	United Kingdom
N_401_N	N	401	ERR4569525	29474	G	A	0,12038	2020-03-31	United Kingdom
ORF1ab_561_A	ORF1ab	561	ERR4569683	1947	T	C	0,781149	2020-08-19	United Kingdom
ORF1ab_314_L	ORF1ab	314	ERR4569683	14408	C	T	0,999532	2020-08-19	United Kingdom
ORF1ab_2585_S	ORF1ab	2585	ERR4569683	21220	G	T	0,393939	2020-08-19	United Kingdom
S_614_G	S	614	ERR4569683	23403	A	G	0,999857	2020-08-19	United Kingdom
ORF3a_57_H	ORF3a	57	ERR4569683	25563	G	T	0,999754	2020-08-19	United Kingdom
N_194_L	N	194	ERR4569683	28854	C	T	1	2020-08-19	United Kingdom
ORF1ab_203_Y	ORF1ab	203	ERR4569749	872	G	T	0,999367	NA	United Kingdom
ORF1ab_999_I	ORF1ab	999	ERR4569749	3261	C	T	1	NA	United Kingdom
ORF1ab_3603_NA	ORF1ab	3603	ERR4569749	11074	C	-T	0,0584722	NA	United Kingdom
ORF1ab_314_L	ORF1ab	314	ERR4569749	14408	C	T	0,999181	NA	United Kingdom
S_614_G	S	614	ERR4569749	23403	A	G	0,999585	NA	United Kingdom
ORF3a_54_S	ORF3a	54	ERR4569749	25552	G	T	0,998165	NA	United Kingdom
ORF8_18_*	ORF8	18	ERR4569749	27945	C	T	1	NA	United Kingdom
ORF8_110_*	ORF8	110	ERR4569749	28221	G	T	0,996231	NA	United Kingdom
N_203_K	N	203	ERR4569749	28881	G	A	1	NA	United Kingdom
N_204_R	N	204	ERR4569749	28883	G	C	1	NA	United Kingdom
ORF1ab_203_Y	ORF1ab	203	ERR4569752	872	G	T	0,999086	NA	United Kingdom
ORF1ab_999_I	ORF1ab	999	ERR4569752	3261	C	T	0,998138	NA	United Kingdom
ORF1ab_314_L	ORF1ab	314	ERR4569752	14408	C	T	0,999147	NA	United Kingdom
S_614_G	S	614	ERR4569752	23403	A	G	0,998509	NA	United Kingdom
ORF3a_54_S	ORF3a	54	ERR4569752	25552	G	T	0,999184	NA	United Kingdom
ORF8_18_*	ORF8	18	ERR4569752	27945	C	T	0,998999	NA	United Kingdom
ORF8_110_*	ORF8	110	ERR4569752	28221	G	T	0,999749	NA	United Kingdom
N_203_K	N	203	ERR4569752	28881	G	A	0,999349	NA	United Kingdom
N_204_R	N	204	ERR4569752	28883	G	C	0,999359	NA	United Kingdom
ORF1ab_83_NA	ORF1ab	83	ERR4569775	514	T	-GTTATG	0,848803	2020-05-13	United Kingdom
ORF1ab_1464_W	ORF1ab	1464	ERR4569775	4655	C	T	0,976786	2020-05-13	United Kingdom
ORF1ab_2511_N	ORF1ab	2511	ERR4569775	7798	G	T	0,999832	2020-05-13	United Kingdom
ORF1ab_314_L	ORF1ab	314	ERR4569775	14408	C	T	0,999615	2020-05-13	United Kingdom
S_614_G	S	614	ERR4569775	23403	A	G	0,999524	2020-05-13	United Kingdom
ORF7a_47_Y	ORF7a	47	ERR4569775	27532	C	T	1	2020-05-13	United Kingdom
N_203_K	N	203	ERR4569775	28881	G	A	0,999424	2020-05-13	United Kingdom
N_204_R	N	204	ERR4569775	28883	G	C	0,999809	2020-05-13	United Kingdom
ORF1ab_314_L	ORF1ab	314	ERR4569778	14408	C	T	0,999889	2020-04-16	United Kingdom
S_614_G	S	614	ERR4569778	23403	A	G	0,999544	2020-04-16	United Kingdom
N_203_K	N	203	ERR4569778	28881	G	A	0,999491	2020-04-16	United Kingdom
N_204_R	N	204	ERR4569778	28883	G	C	0,99951	2020-04-16	United Kingdom
ORF1ab_3202_M	ORF1ab	3202	ERR4569782	9870	C	T	0,999201	2020-04-25	United Kingdom
ORF1ab_3420_L	ORF1ab	3420	ERR4569782	10523	G	C	0,322602	2020-04-25	United Kingdom
ORF1ab_4065_A	ORF1ab	4065	ERR4569782	12458	A	G	0,981868	2020-04-25	United Kingdom
ORF1ab_314_L	ORF1ab	314	ERR4569782	14408	C	T	0,999877	2020-04-25	United Kingdom
S_613_R	S	613	ERR4569782	23400	A	G	0,706954	2020-04-25	United Kingdom
S_614_G	S	614	ERR4569782	23403	A	G	0,999007	2020-04-25	United Kingdom
M_7_N	M	7	ERR4569782	26542	C	A	0,0667264	2020-04-25	United Kingdom
ORF1ab_4092_V	ORF1ab	4092	ERR4569783	12540	C	T	0,999551	2020-04-14	United Kingdom
ORF1ab_314_L	ORF1ab	314	ERR4569783	14408	C	T	0,999597	2020-04-14	United Kingdom
ORF1ab_833_NA	ORF1ab	833	ERR4569783	15965	G	+T	0,057503	2020-04-14	United Kingdom
ORF1ab_2319_NA	ORF1ab	2319	ERR4569783	20422	T	-TTA	0,954087	2020-04-14	United Kingdom
S_614_G	S	614	ERR4569783	23403	A	G	0,999603	2020-04-14	United Kingdom
ORF8_101_H	ORF8	101	ERR4569783	28195	G	A	0,999765	2020-04-14	United Kingdom
N_203_K	N	203	ERR4569783	28881	G	A	0,998843	2020-04-14	United Kingdom
N_204_R	N	204	ERR4569783	28883	G	C	0,998847	2020-04-14	United Kingdom
ORF1ab_3202_M	ORF1ab	3202	ERR4569793	9870	C	T	0,99968	2020-04-24	United Kingdom
ORF1ab_4065_A	ORF1ab	4065	ERR4569793	12458	A	G	0,902552	2020-04-24	United Kingdom
ORF1ab_314_L	ORF1ab	314	ERR4569793	14408	C	T	0,999886	2020-04-24	United Kingdom
S_309_Q	S	309	ERR4569793	22487	G	C	0,0888497	2020-04-24	United Kingdom
S_614_G	S	614	ERR4569793	23403	A	G	0,999387	2020-04-24	United Kingdom
ORF3a_256_NA	ORF3a	256	ERR4569793	26160	T	-A	0,230226	2020-04-24	United Kingdom
ORF1ab_2124_I	ORF1ab	2124	ERR4569794	6636	C	T	1	2020-04-24	United Kingdom
ORF1ab_3202_M	ORF1ab	3202	ERR4569794	9870	C	T	1	2020-04-24	United Kingdom
ORF1ab_4065_A	ORF1ab	4065	ERR4569794	12458	A	G	0,974773	2020-04-24	United Kingdom
ORF1ab_314_L	ORF1ab	314	ERR4569794	14408	C	T	0,999818	2020-04-24	United Kingdom
ORF1ab_2017_NA	ORF1ab	2017	ERR4569794	19517	T	-GTA	0,11149	2020-04-24	United Kingdom
S_254_F	S	254	ERR4569794	22323	C	T	0,0617229	2020-04-24	United Kingdom
S_614_G	S	614	ERR4569794	23403	A	G	0,999261	2020-04-24	United Kingdom
ORF1ab_300_F	ORF1ab	300	ERR4569803	1163	A	T	0,999746	2020-08-24	United Kingdom
ORF1ab_1786_L	ORF1ab	1786	ERR4569803	5622	C	T	0,996699	2020-08-24	United Kingdom
ORF1ab_245_D	ORF1ab	245	ERR4569803	14202	G	T	0,999364	2020-08-24	United Kingdom
ORF1ab_314_L	ORF1ab	314	ERR4569803	14408	C	T	0,999727	2020-08-24	United Kingdom
ORF1ab_1404_M	ORF1ab	1404	ERR4569803	17678	C	T	0,971783	2020-08-24	United Kingdom
ORF1ab_2025_I	ORF1ab	2025	ERR4569803	19542	G	T	0,999615	2020-08-24	United Kingdom
ORF1ab_2084_I	ORF1ab	2084	ERR4569803	19718	C	T	0,999726	2020-08-24	United Kingdom
S_71_P	S	71	ERR4569803	21773	T	C	0,99957	2020-08-24	United Kingdom
S_614_G	S	614	ERR4569803	23403	A	G	0,999658	2020-08-24	United Kingdom
ORF3a_223_I	ORF3a	223	ERR4569803	26060	C	T	1	2020-08-24	United Kingdom
ORF8_27_*	ORF8	27	ERR4569803	27972	C	T	0,99925	2020-08-24	United Kingdom
N_203_K	N	203	ERR4569803	28881	G	A	0,99967	2020-08-24	United Kingdom
N_204_R	N	204	ERR4569803	28883	G	C	0,999732	2020-08-24	United Kingdom
N_398_V	N	398	ERR4569803	29466	C	T	0,999695	2020-08-24	United Kingdom
ORF1ab_3202_M	ORF1ab	3202	ERR4569805	9870	C	T	0,999621	2020-04-25	United Kingdom
ORF1ab_4065_A	ORF1ab	4065	ERR4569805	12458	A	G	0,956929	2020-04-25	United Kingdom
ORF1ab_314_L	ORF1ab	314	ERR4569805	14408	C	T	0,999501	2020-04-25	United Kingdom
S_614_G	S	614	ERR4569805	23403	A	G	0,999633	2020-04-25	United Kingdom
ORF1ab_739_V	ORF1ab	739	ERR4569807	2480	A	G	0,999638	2020-04-13	United Kingdom
ORF1ab_765_S	ORF1ab	765	ERR4569807	2558	C	T	0,999233	2020-04-13	United Kingdom
ORF1ab_2605_S	ORF1ab	2605	ERR4569807	8078	C	T	0,999494	2020-04-13	United Kingdom
ORF1ab_3603_NA	ORF1ab	3603	ERR4569807	11074	C	+T	0,0780563	2020-04-13	United Kingdom
ORF1ab_3606_NA	ORF1ab	3606	ERR4569807	11082	T	-G	0,0948136	2020-04-13	United Kingdom
ORF1ab_3606_F	ORF1ab	3606	ERR4569807	11083	G	T	0,999848	2020-04-13	United Kingdom
ORF3a_251_V	ORF3a	251	ERR4569807	26144	G	T	0,999476	2020-04-13	United Kingdom
ORF1ab_739_V	ORF1ab	739	ERR4569808	2480	A	G	0,999663	2020-04-13	United Kingdom
ORF1ab_765_S	ORF1ab	765	ERR4569808	2558	C	T	0,999806	2020-04-13	United Kingdom
ORF1ab_2605_S	ORF1ab	2605	ERR4569808	8078	C	T	0,999251	2020-04-13	United Kingdom
ORF1ab_3162_E	ORF1ab	3162	ERR4569808	9749	A	G	0,895805	2020-04-13	United Kingdom
ORF1ab_3603_NA	ORF1ab	3603	ERR4569808	11074	C	+T	0,0681292	2020-04-13	United Kingdom
ORF1ab_3606_NA	ORF1ab	3606	ERR4569808	11082	T	-G	0,0843759	2020-04-13	United Kingdom
ORF1ab_3606_F	ORF1ab	3606	ERR4569808	11083	G	T	0,999857	2020-04-13	United Kingdom
ORF1ab_4016_V	ORF1ab	4016	ERR4569808	12312	C	T	0,21255	2020-04-13	United Kingdom
ORF3a_251_V	ORF3a	251	ERR4569808	26144	G	T	0,999684	2020-04-13	United Kingdom
ORF1ab_69_NA	ORF1ab	69	ERR4569816	472	G	-T	0,0675676	2020-08-19	United Kingdom
ORF1ab_561_A	ORF1ab	561	ERR4569816	1947	T	C	0,677122	2020-08-19	United Kingdom
ORF1ab_314_L	ORF1ab	314	ERR4569816	14408	C	T	0,999405	2020-08-19	United Kingdom
ORF1ab_2039_Y	ORF1ab	2039	ERR4569816	19582	G	T	0,0509673	2020-08-19	United Kingdom
S_485_NA	S	485	ERR4569816	23016	G	-T	0,117117	2020-08-19	United Kingdom
S_614_G	S	614	ERR4569816	23403	A	G	0,996537	2020-08-19	United Kingdom
ORF3a_57_H	ORF3a	57	ERR4569816	25563	G	T	0,999887	2020-08-19	United Kingdom
N_166_NA	N	166	ERR4569816	28771	A	-T	0,0926431	2020-08-19	United Kingdom
N_194_L	N	194	ERR4569816	28854	C	T	0,99851	2020-08-19	United Kingdom
ORF1ab_314_L	ORF1ab	314	ERR4569817	14408	C	T	0,999826	2020-04-14	United Kingdom
S_614_G	S	614	ERR4569817	23403	A	G	0,999359	2020-04-14	United Kingdom
S_623_V	S	623	ERR4569817	23430	C	T	0,111967	2020-04-14	United Kingdom
ORF7b_40_I	ORF7b	40	ERR4569817	27874	C	T	0,526964	2020-04-14	United Kingdom
N_203_K	N	203	ERR4569817	28881	G	A	0,89049	2020-04-14	United Kingdom
N_204_R	N	204	ERR4569817	28883	G	C	1	2020-04-14	United Kingdom
ORF1ab_82_NA	ORF1ab	82	ERR4569825	509	G	-GTCATGTTATGGTT	0,118086	2020-04-14	United Kingdom
ORF1ab_140_NA	ORF1ab	140	ERR4569825	684	T	-A	0,0521141	2020-04-14	United Kingdom
ORF1ab_187_H	ORF1ab	187	ERR4569825	824	G	C	0,132935	2020-04-14	United Kingdom
ORF1ab_739_V	ORF1ab	739	ERR4569825	2480	A	G	0,310573	2020-04-14	United Kingdom
ORF1ab_765_S	ORF1ab	765	ERR4569825	2558	C	T	0,406977	2020-04-14	United Kingdom
ORF1ab_952_NA	ORF1ab	952	ERR4569825	3121	A	-GAT	0,0511348	2020-04-14	United Kingdom
ORF1ab_1046_E	ORF1ab	1046	ERR4569825	3402	T	A	0,0634044	2020-04-14	United Kingdom
ORF1ab_1072_NA	ORF1ab	1072	ERR4569825	3481	A	-G	0,0562286	2020-04-14	United Kingdom
ORF1ab_1073_V	ORF1ab	1073	ERR4569825	3483	G	T	0,106955	2020-04-14	United Kingdom
ORF1ab_1112_R	ORF1ab	1112	ERR4569825	3600	A	G	0,136924	2020-04-14	United Kingdom
ORF1ab_1245_NA	ORF1ab	1245	ERR4569825	3998	G	+A	0,116379	2020-04-14	United Kingdom
ORF1ab_1436_T	ORF1ab	1436	ERR4569825	4572	A	C	0,890756	2020-04-14	United Kingdom
ORF1ab_1543_I	ORF1ab	1543	ERR4569825	4893	C	T	0,104989	2020-04-14	United Kingdom
ORF1ab_1851_NA	ORF1ab	1851	ERR4569825	5818	T	-TTAC	0,0695399	2020-04-14	United Kingdom
ORF1ab_2024_L	ORF1ab	2024	ERR4569825	6336	C	T	0,12688	2020-04-14	United Kingdom
ORF1ab_2142_S	ORF1ab	2142	ERR4569825	6689	G	T	0,320924	2020-04-14	United Kingdom
ORF1ab_3467_NA	ORF1ab	3467	ERR4569825	10664	G	+T	0,0674931	2020-04-14	United Kingdom
ORF1ab_3523_V	ORF1ab	3523	ERR4569825	10833	C	T	0,109501	2020-04-14	United Kingdom
ORF1ab_3531_NA	ORF1ab	3531	ERR4569825	10857	T	-A	0,0707965	2020-04-14	United Kingdom
ORF1ab_3613_NA	ORF1ab	3613	ERR4569825	11103	C	-T	0,0979976	2020-04-14	United Kingdom
ORF1ab_3626_NA	ORF1ab	3626	ERR4569825	11143	G	-ATGTTT	0,0790815	2020-04-14	United Kingdom
ORF1ab_3867_NA	ORF1ab	3867	ERR4569825	11864	T	-G	0,162482	2020-04-14	United Kingdom
ORF1ab_3901_V	ORF1ab	3901	ERR4569825	11967	C	T	0,116699	2020-04-14	United Kingdom
ORF1ab_4097_NA	ORF1ab	4097	ERR4569825	12554	G	-A	0,124483	2020-04-14	United Kingdom
ORF1ab_4147_F	ORF1ab	4147	ERR4569825	12704	G	T	0,142844	2020-04-14	United Kingdom
ORF1ab_4160_NA	ORF1ab	4160	ERR4569825	12743	C	-A	0,229368	2020-04-14	United Kingdom
ORF1ab_314_L	ORF1ab	314	ERR4569825	14408	C	T	0,992538	2020-04-14	United Kingdom
ORF1ab_673_L	ORF1ab	673	ERR4569825	15485	C	T	0,23511	2020-04-14	United Kingdom
ORF1ab_690_NA	ORF1ab	690	ERR4569825	15536	C	-TG	0,0515822	2020-04-14	United Kingdom
ORF1ab_735_NA	ORF1ab	735	ERR4569825	15672	G	+T	0,059299	2020-04-14	United Kingdom
ORF1ab_772_NA	ORF1ab	772	ERR4569825	15783	C	-T	0,0807998	2020-04-14	United Kingdom
ORF1ab_802_D	ORF1ab	802	ERR4569825	15873	A	T	0,100775	2020-04-14	United Kingdom
ORF1ab_976_L	ORF1ab	976	ERR4569825	16394	C	T	0,201851	2020-04-14	United Kingdom
ORF1ab_1206_L	ORF1ab	1206	ERR4569825	17084	C	T	0,384293	2020-04-14	United Kingdom
ORF1ab_1223_L	ORF1ab	1223	ERR4569825	17135	C	T	0,0918705	2020-04-14	United Kingdom
ORF1ab_1329_S	ORF1ab	1329	ERR4569825	17452	C	T	0,117264	2020-04-14	United Kingdom
ORF1ab_1681_F	ORF1ab	1681	ERR4569825	18508	C	T	0,225274	2020-04-14	United Kingdom
ORF1ab_1701_F	ORF1ab	1701	ERR4569825	18568	C	T	0,192723	2020-04-14	United Kingdom
ORF1ab_2120_NA	ORF1ab	2120	ERR4569825	19827	G	+A	0,0683851	2020-04-14	United Kingdom
ORF1ab_2125_I	ORF1ab	2125	ERR4569825	19841	A	T	0,069477	2020-04-14	United Kingdom
ORF1ab_2610_D	ORF1ab	2610	ERR4569825	21296	G	A	0,144981	2020-04-14	United Kingdom
S_5_F	S	5	ERR4569825	21575	C	T	0,511628	2020-04-14	United Kingdom
S_393_I	S	393	ERR4569825	22740	C	T	0,0503704	2020-04-14	United Kingdom
S_455_F	S	455	ERR4569825	22927	G	T	0,0714286	2020-04-14	United Kingdom
S_614_G	S	614	ERR4569825	23403	A	G	0,987411	2020-04-14	United Kingdom
S_688_V	S	688	ERR4569825	23625	C	T	0,122141	2020-04-14	United Kingdom
S_873_NA	S	873	ERR4569825	24179	T	-AC	0,0606998	2020-04-14	United Kingdom
S_892_V	S	892	ERR4569825	24237	C	T	0,0929589	2020-04-14	United Kingdom
S_1214_C	S	1214	ERR4569825	25204	G	C	0,136667	2020-04-14	United Kingdom
S_1263_L	S	1263	ERR4569825	25350	C	T	0,12679	2020-04-14	United Kingdom
ORF3a_53_NA	ORF3a	53	ERR4569825	25550	T	+C	0,0708777	2020-04-14	United Kingdom
ORF3a_53_NA	ORF3a	53	ERR4569825	25551	T	-GC	0,074165	2020-04-14	United Kingdom
ORF3a_247_Y	ORF3a	247	ERR4569825	26131	C	T	0,0770303	2020-04-14	United Kingdom
ORF3a_251_V	ORF3a	251	ERR4569825	26144	G	T	0,116342	2020-04-14	United Kingdom
M_10_A	M	10	ERR4569825	26551	T	C	0,0534629	2020-04-14	United Kingdom
N_203_K	N	203	ERR4569825	28881	G	A	0,354331	2020-04-14	United Kingdom
N_204_R	N	204	ERR4569825	28883	G	C	0,36	2020-04-14	United Kingdom
N_268_*	N	268	ERR4569825	29077	C	A	0,0565302	2020-04-14	United Kingdom
ORF10_12_NA	ORF10	12	ERR4569825	29593	G	-AT	0,0562827	2020-04-14	United Kingdom
ORF1ab_3202_M	ORF1ab	3202	ERR4569827	9870	C	T	0,999284	2020-04-24	United Kingdom
ORF1ab_4065_A	ORF1ab	4065	ERR4569827	12458	A	G	0,996459	2020-04-24	United Kingdom
ORF1ab_314_L	ORF1ab	314	ERR4569827	14408	C	T	0,999847	2020-04-24	United Kingdom
S_614_G	S	614	ERR4569827	23403	A	G	0,999658	2020-04-24	United Kingdom
ORF1ab_739_V	ORF1ab	739	ERR4569828	2480	A	G	0,999453	2020-04-13	United Kingdom
ORF1ab_765_S	ORF1ab	765	ERR4569828	2558	C	T	1	2020-04-13	United Kingdom
ORF1ab_1232_F	ORF1ab	1232	ERR4569828	3959	A	T	0,0838881	2020-04-13	United Kingdom
ORF1ab_2062_F	ORF1ab	2062	ERR4569828	6449	C	T	0,16166	2020-04-13	United Kingdom
ORF1ab_2605_S	ORF1ab	2605	ERR4569828	8078	C	T	0,999712	2020-04-13	United Kingdom
ORF1ab_3162_E	ORF1ab	3162	ERR4569828	9749	A	G	0,999537	2020-04-13	United Kingdom
ORF1ab_3603_NA	ORF1ab	3603	ERR4569828	11074	C	+T	0,0803152	2020-04-13	United Kingdom
ORF1ab_3606_NA	ORF1ab	3606	ERR4569828	11082	T	-G	0,0770829	2020-04-13	United Kingdom
ORF1ab_3606_F	ORF1ab	3606	ERR4569828	11083	G	T	0,999682	2020-04-13	United Kingdom
ORF3a_251_V	ORF3a	251	ERR4569828	26144	G	T	0,999475	2020-04-13	United Kingdom
ORF1ab_136_S	ORF1ab	136	ERR4569842	672	A	C	0,0595941	2020-04-23	United Kingdom
ORF1ab_519_S	ORF1ab	519	ERR4569842	1820	G	A	0,12975	2020-04-23	United Kingdom
ORF1ab_673_G	ORF1ab	673	ERR4569842	2283	A	G	0,993282	2020-04-23	United Kingdom
ORF1ab_1365_K	ORF1ab	1365	ERR4569842	4358	C	A	0,0537951	2020-04-23	United Kingdom
ORF1ab_1677_V	ORF1ab	1677	ERR4569842	5295	C	T	0,072479	2020-04-23	United Kingdom
ORF1ab_2584_S	ORF1ab	2584	ERR4569842	8015	G	T	0,0515464	2020-04-23	United Kingdom
ORF1ab_3286_R	ORF1ab	3286	ERR4569842	10121	G	C	0,0757526	2020-04-23	United Kingdom
ORF1ab_161_Y	ORF1ab	161	ERR4569842	13948	G	T	0,0523931	2020-04-23	United Kingdom
ORF1ab_314_L	ORF1ab	314	ERR4569842	14408	C	T	0,999847	2020-04-23	United Kingdom
ORF1ab_730_I	ORF1ab	730	ERR4569842	15656	C	T	0,0811312	2020-04-23	United Kingdom
ORF1ab_941_V	ORF1ab	941	ERR4569842	16289	C	T	0,994812	2020-04-23	United Kingdom
ORF1ab_1320_NA	ORF1ab	1320	ERR4569842	17426	T	-G	0,0536281	2020-04-23	United Kingdom
ORF1ab_1375_L	ORF1ab	1375	ERR4569842	17590	G	T	0,0591239	2020-04-23	United Kingdom
ORF1ab_2557_R	ORF1ab	2557	ERR4569842	21137	A	G	0,0809848	2020-04-23	United Kingdom
S_222_V	S	222	ERR4569842	22227	C	T	0,236729	2020-04-23	United Kingdom
S_614_G	S	614	ERR4569842	23403	A	G	0,999753	2020-04-23	United Kingdom
S_837_*	S	837	ERR4569842	24073	T	G	0,0512821	2020-04-23	United Kingdom
S_947_E	S	947	ERR4569842	24401	A	G	0,0574176	2020-04-23	United Kingdom
S_1073_N	S	1073	ERR4569842	24781	G	T	0,997286	2020-04-23	United Kingdom
ORF3a_13_L	ORF3a	13	ERR4569842	25429	G	T	0,996591	2020-04-23	United Kingdom
ORF3a_41_NA	ORF3a	41	ERR4569842	25513	C	-T	0,0791323	2020-04-23	United Kingdom
ORF6_30_Y	ORF6	30	ERR4569842	27289	G	T	0,994264	2020-04-23	United Kingdom
N_145_Y	N	145	ERR4569842	28706	C	T	0,0615789	2020-04-23	United Kingdom
N_148_I	N	148	ERR4569842	28716	C	T	0,0729046	2020-04-23	United Kingdom
ORF10_10_S	ORF10	10	ERR4569842	29585	C	T	0,0637541	2020-04-23	United Kingdom
ORF1ab_3202_M	ORF1ab	3202	ERR4569843	9870	C	T	0,999599	2020-04-25	United Kingdom
ORF1ab_4065_A	ORF1ab	4065	ERR4569843	12458	A	G	0,986351	2020-04-25	United Kingdom
ORF1ab_314_L	ORF1ab	314	ERR4569843	14408	C	T	0,99958	2020-04-25	United Kingdom
S_614_G	S	614	ERR4569843	23403	A	G	0,999689	2020-04-25	United Kingdom
ORF1ab_3059_S	ORF1ab	3059	ERR4569847	9440	T	A	0,0543926	2020-04-24	United Kingdom
ORF1ab_3202_M	ORF1ab	3202	ERR4569847	9870	C	T	0,999514	2020-04-24	United Kingdom
ORF1ab_4065_A	ORF1ab	4065	ERR4569847	12458	A	G	0,981716	2020-04-24	United Kingdom
ORF1ab_314_L	ORF1ab	314	ERR4569847	14408	C	T	0,999851	2020-04-24	United Kingdom
S_614_G	S	614	ERR4569847	23403	A	G	0,999806	2020-04-24	United Kingdom
ORF1ab_739_V	ORF1ab	739	ERR4569848	2480	A	G	1	2020-04-13	United Kingdom
ORF1ab_765_S	ORF1ab	765	ERR4569848	2558	C	T	0,99931	2020-04-13	United Kingdom
ORF1ab_1230_N	ORF1ab	1230	ERR4569848	3955	G	T	0,0824167	2020-04-13	United Kingdom
ORF1ab_2605_S	ORF1ab	2605	ERR4569848	8078	C	T	0,999521	2020-04-13	United Kingdom
ORF1ab_3162_E	ORF1ab	3162	ERR4569848	9749	A	G	0,999638	2020-04-13	United Kingdom
ORF1ab_3603_NA	ORF1ab	3603	ERR4569848	11074	C	+T	0,0721025	2020-04-13	United Kingdom
ORF1ab_3606_NA	ORF1ab	3606	ERR4569848	11082	T	-G	0,0829994	2020-04-13	United Kingdom
ORF1ab_3606_F	ORF1ab	3606	ERR4569848	11083	G	T	0,999892	2020-04-13	United Kingdom
ORF1ab_974_K	ORF1ab	974	ERR4569848	16389	T	A	0,0852267	2020-04-13	United Kingdom
S_142_S	S	142	ERR4569848	21986	G	A	0,0689255	2020-04-13	United Kingdom
S_242_NA	S	242	ERR4569848	22288	T	-GCTTTA	0,724565	2020-04-13	United Kingdom
ORF3a_251_V	ORF3a	251	ERR4569848	26144	G	T	0,999726	2020-04-13	United Kingdom
N_31_D	N	31	ERR4569848	28366	A	T	0,394597	2020-04-13	United Kingdom
ORF1ab_314_L	ORF1ab	314	ERR4569850	14408	C	T	0,99967	2020-08-25	United Kingdom
S_18_F	S	18	ERR4569850	21614	C	T	1	2020-08-25	United Kingdom
S_222_V	S	222	ERR4569850	22227	C	T	0,99944	2020-08-25	United Kingdom
S_614_G	S	614	ERR4569850	23403	A	G	0,999713	2020-08-25	United Kingdom
N_220_V	N	220	ERR4569850	28932	C	T	0,999502	2020-08-25	United Kingdom
ORF10_30_L	ORF10	30	ERR4569850	29645	G	T	0,999452	2020-08-25	United Kingdom
ORF1ab_203_Y	ORF1ab	203	ERR4570711	872	G	T	0,999596	NA	United Kingdom
ORF1ab_999_I	ORF1ab	999	ERR4570711	3261	C	T	1	NA	United Kingdom
ORF1ab_314_L	ORF1ab	314	ERR4570711	14408	C	T	0,999039	NA	United Kingdom
ORF1ab_833_NA	ORF1ab	833	ERR4570711	15965	G	+T	0,0820928	NA	United Kingdom
S_614_G	S	614	ERR4570711	23403	A	G	0,999896	NA	United Kingdom
ORF3a_54_S	ORF3a	54	ERR4570711	25552	G	T	0,998889	NA	United Kingdom
ORF6_55_D	ORF6	55	ERR4570711	27366	G	T	0,113073	NA	United Kingdom
ORF8_18_*	ORF8	18	ERR4570711	27945	C	T	0,999652	NA	United Kingdom
ORF8_110_*	ORF8	110	ERR4570711	28221	G	T	0,999299	NA	United Kingdom
N_203_K	N	203	ERR4570711	28881	G	A	0,998483	NA	United Kingdom
N_204_R	N	204	ERR4570711	28883	G	C	0,9995	NA	United Kingdom
ORF1ab_84_NA	ORF1ab	84	ERR4580909	517	T	-ATG	0,0519016	2020-04-13	United Kingdom
ORF1ab_314_L	ORF1ab	314	ERR4580909	14408	C	T	0,999808	2020-04-13	United Kingdom
ORF1ab_1813_C	ORF1ab	1813	ERR4580909	18904	C	T	0,999143	2020-04-13	United Kingdom
ORF1ab_2333_G	ORF1ab	2333	ERR4580909	20465	A	G	0,677749	2020-04-13	United Kingdom
S_614_G	S	614	ERR4580909	23403	A	G	0,999844	2020-04-13	United Kingdom
ORF3a_72_S	ORF3a	72	ERR4580909	25606	G	T	0,999324	2020-04-13	United Kingdom
ORF1ab_2632_N	ORF1ab	2632	ERR4580912	8160	C	A	0,999743	2020-04-08	United Kingdom
ORF1ab_3603_NA	ORF1ab	3603	ERR4580912	11074	C	+T	0,0833826	2020-04-08	United Kingdom
ORF1ab_3606_NA	ORF1ab	3606	ERR4580912	11082	T	-G	0,147587	2020-04-08	United Kingdom
ORF1ab_3606_F	ORF1ab	3606	ERR4580912	11083	G	T	0,999821	2020-04-08	United Kingdom
ORF1ab_314_L	ORF1ab	314	ERR4580912	14408	C	T	0,999693	2020-04-08	United Kingdom
ORF1ab_2333_G	ORF1ab	2333	ERR4580912	20465	A	G	0,223529	2020-04-08	United Kingdom
S_614_G	S	614	ERR4580912	23403	A	G	0,999854	2020-04-08	United Kingdom
N_203_K	N	203	ERR4580912	28881	G	A	0,999493	2020-04-08	United Kingdom
N_204_R	N	204	ERR4580912	28883	G	C	0,999658	2020-04-08	United Kingdom
ORF1ab_314_L	ORF1ab	314	ERR4580931	14408	C	T	0,999747	2020-05-01	United Kingdom
S_614_G	S	614	ERR4580931	23403	A	G	0,999878	2020-05-01	United Kingdom
S_1214_G	S	1214	ERR4580931	25202	T	G	0,0797094	2020-05-01	United Kingdom
N_203_K	N	203	ERR4580931	28881	G	A	0,999041	2020-05-01	United Kingdom
N_204_R	N	204	ERR4580931	28883	G	C	0,99991	2020-05-01	United Kingdom
ORF1ab_98_V	ORF1ab	98	ERR4580968	558	G	T	0,0714974	2020-05-11	United Kingdom
ORF1ab_1048_D	ORF1ab	1048	ERR4580968	3409	A	C	0,999828	2020-05-11	United Kingdom
ORF1ab_1095_NA	ORF1ab	1095	ERR4580968	3548	G	-GACCACTTA	0,432225	2020-05-11	United Kingdom
ORF1ab_2268_*	ORF1ab	2268	ERR4580968	7067	G	T	0,120809	2020-05-11	United Kingdom
ORF1ab_35_V	ORF1ab	35	ERR4580968	13571	G	T	0,0715495	2020-05-11	United Kingdom
ORF1ab_314_L	ORF1ab	314	ERR4580968	14408	C	T	0,999854	2020-05-11	United Kingdom
ORF1ab_1047_S	ORF1ab	1047	ERR4580968	16607	A	G	1	2020-05-11	United Kingdom
S_614_G	S	614	ERR4580968	23403	A	G	0,999908	2020-05-11	United Kingdom
S_1214_G	S	1214	ERR4580968	25202	T	G	0,141274	2020-05-11	United Kingdom
ORF7a_29_I	ORF7a	29	ERR4580968	27478	G	A	0,0941265	2020-05-11	United Kingdom
N_203_K	N	203	ERR4580968	28881	G	A	0,99911	2020-05-11	United Kingdom
N_204_R	N	204	ERR4580968	28883	G	C	0,999025	2020-05-11	United Kingdom
ORF1ab_314_L	ORF1ab	314	ERR4580969	14408	C	T	0,999834	2020-05-13	United Kingdom
ORF1ab_1047_S	ORF1ab	1047	ERR4580969	16607	A	G	1	2020-05-13	United Kingdom
S_614_G	S	614	ERR4580969	23403	A	G	0,999903	2020-05-13	United Kingdom
S_1214_G	S	1214	ERR4580969	25202	T	G	0,135161	2020-05-13	United Kingdom
N_203_K	N	203	ERR4580969	28881	G	A	0,999547	2020-05-13	United Kingdom
N_204_R	N	204	ERR4580969	28883	G	C	0,999854	2020-05-13	United Kingdom
ORF1ab_1209_NA	ORF1ab	1209	ERR4580972	3892	G	-GAAGTTAAGCCATTTATAACTGAAAGTAAACCTTCAGTTGAACAGAGAAAACAAGAT	0,940945	2020-05-13	United Kingdom
ORF1ab_1228_E	ORF1ab	1228	ERR4580972	3949	T	G	0,862863	2020-05-13	United Kingdom
ORF1ab_314_L	ORF1ab	314	ERR4580972	14408	C	T	0,999826	2020-05-13	United Kingdom
S_614_G	S	614	ERR4580972	23403	A	G	0,999913	2020-05-13	United Kingdom
S_1214_G	S	1214	ERR4580972	25202	T	G	0,1051	2020-05-13	United Kingdom
N_203_K	N	203	ERR4580972	28881	G	A	0,999452	2020-05-13	United Kingdom
N_204_R	N	204	ERR4580972	28883	G	C	0,999745	2020-05-13	United Kingdom
ORF1ab_2267_T	ORF1ab	2267	ERR4580982	7065	G	C	0,103984	2020-04-24	United Kingdom
ORF1ab_314_L	ORF1ab	314	ERR4580982	14408	C	T	0,999824	2020-04-24	United Kingdom
S_614_G	S	614	ERR4580982	23403	A	G	0,999858	2020-04-24	United Kingdom
S_1214_G	S	1214	ERR4580982	25202	T	G	0,0914362	2020-04-24	United Kingdom
ORF3a_57_H	ORF3a	57	ERR4580982	25563	G	T	0,999695	2020-04-24	United Kingdom
N_193_I	N	193	ERR4580982	28851	G	T	0,582849	2020-04-24	United Kingdom
ORF1ab_777_S	ORF1ab	777	ERR4580998	2594	C	T	0,512269	2020-04-24	United Kingdom
ORF1ab_314_L	ORF1ab	314	ERR4580998	14408	C	T	0,999777	2020-04-24	United Kingdom
ORF1ab_1076_A	ORF1ab	1076	ERR4580998	16693	A	G	0,0700361	2020-04-24	United Kingdom
S_614_G	S	614	ERR4580998	23403	A	G	0,999895	2020-04-24	United Kingdom
S_1214_G	S	1214	ERR4580998	25202	T	G	0,0751587	2020-04-24	United Kingdom
ORF3a_57_H	ORF3a	57	ERR4580998	25563	G	T	0,99968	2020-04-24	United Kingdom
ORF6_51_L	ORF6	51	ERR4580998	27353	A	T	0,999912	2020-04-24	United Kingdom
ORF1ab_1709_S	ORF1ab	1709	ERR4581000	5391	A	G	0,999916	2020-04-21	United Kingdom
ORF1ab_314_L	ORF1ab	314	ERR4581000	14408	C	T	0,99982	2020-04-21	United Kingdom
ORF1ab_1076_A	ORF1ab	1076	ERR4581000	16693	A	G	0,22449	2020-04-21	United Kingdom
S_54_F	S	54	ERR4581000	21724	G	T	0,999819	2020-04-21	United Kingdom
S_614_G	S	614	ERR4581000	23403	A	G	0,999879	2020-04-21	United Kingdom
S_1214_G	S	1214	ERR4581000	25202	T	G	0,0629207	2020-04-21	United Kingdom
N_203_K	N	203	ERR4581000	28881	G	A	0,999144	2020-04-21	United Kingdom
N_204_R	N	204	ERR4581000	28883	G	C	0,999835	2020-04-21	United Kingdom
ORF1ab_1576_NA	ORF1ab	1576	ERR4581003	4993	C	+CA	0,11313	2020-04-04	United Kingdom
ORF1ab_314_L	ORF1ab	314	ERR4581003	14408	C	T	0,999005	2020-04-04	United Kingdom
ORF1ab_1586_I	ORF1ab	1586	ERR4581003	18225	G	T	0,0638199	2020-04-04	United Kingdom
S_614_G	S	614	ERR4581003	23403	A	G	0,999817	2020-04-04	United Kingdom
S_1214_G	S	1214	ERR4581003	25202	T	G	0,0952102	2020-04-04	United Kingdom
N_203_K	N	203	ERR4581003	28881	G	A	0,998242	2020-04-04	United Kingdom
N_204_R	N	204	ERR4581003	28883	G	C	1	2020-04-04	United Kingdom
ORF1ab_368_T	ORF1ab	368	ERR4581006	1368	T	C	1	2020-03-17	United Kingdom
ORF1ab_418_NA	ORF1ab	418	ERR4581006	1517	A	-ACAAGTGTGCCTATT	0,0635995	2020-03-17	United Kingdom
ORF1ab_1464_W	ORF1ab	1464	ERR4581006	4655	C	T	0,0761262	2020-03-17	United Kingdom
ORF1ab_2242_F	ORF1ab	2242	ERR4581006	6990	C	T	1	2020-03-17	United Kingdom
ORF1ab_2337_S	ORF1ab	2337	ERR4581006	7275	T	C	0,0547619	2020-03-17	United Kingdom
ORF1ab_3603_NA	ORF1ab	3603	ERR4581006	11074	C	+T	0,0604309	2020-03-17	United Kingdom
ORF1ab_3606_NA	ORF1ab	3606	ERR4581006	11082	T	-G	0,217102	2020-03-17	United Kingdom
ORF1ab_3606_F	ORF1ab	3606	ERR4581006	11083	G	T	0,998878	2020-03-17	United Kingdom
ORF1ab_2333_G	ORF1ab	2333	ERR4581006	20465	A	G	0,173913	2020-03-17	United Kingdom
S_1214_G	S	1214	ERR4581006	25202	T	G	0,113742	2020-03-17	United Kingdom
S_1244_P	S	1244	ERR4581006	25293	T	C	0,0634555	2020-03-17	United Kingdom
ORF1ab_971_L	ORF1ab	971	ERR4581007	3177	C	T	0,238265	2020-04-04	United Kingdom
ORF1ab_3683_I	ORF1ab	3683	ERR4581007	11312	G	A	0,99973	2020-04-04	United Kingdom
ORF1ab_4220_S	ORF1ab	4220	ERR4581007	12923	C	T	0,208618	2020-04-04	United Kingdom
ORF1ab_314_L	ORF1ab	314	ERR4581007	14408	C	T	1	2020-04-04	United Kingdom
ORF1ab_2333_G	ORF1ab	2333	ERR4581007	20465	A	G	0,136	2020-04-04	United Kingdom
S_278_NA	S	278	ERR4581007	22395	A	-AT	0,108209	2020-04-04	United Kingdom
S_614_G	S	614	ERR4581007	23403	A	G	0,999907	2020-04-04	United Kingdom
S_1214_G	S	1214	ERR4581007	25202	T	G	0,0646316	2020-04-04	United Kingdom
S_1263_L	S	1263	ERR4581007	25350	C	T	0,99933	2020-04-04	United Kingdom
ORF1ab_3603_NA	ORF1ab	3603	ERR4581011	11074	C	+T	0,0780701	2020-04-07	United Kingdom
ORF1ab_3606_NA	ORF1ab	3606	ERR4581011	11082	T	-G	0,199616	2020-04-07	United Kingdom
ORF1ab_3606_F	ORF1ab	3606	ERR4581011	11083	G	T	0,999836	2020-04-07	United Kingdom
ORF1ab_54_Y	ORF1ab	54	ERR4581011	13627	G	T	0,999867	2020-04-07	United Kingdom
S_655_Y	S	655	ERR4581011	23525	C	T	1	2020-04-07	United Kingdom
S_1214_G	S	1214	ERR4581011	25202	T	G	0,0855541	2020-04-07	United Kingdom
ORF3a_251_V	ORF3a	251	ERR4581011	26144	G	T	1	2020-04-07	United Kingdom
N_22_G	N	22	ERR4581011	28338	A	G	0,999715	2020-04-07	United Kingdom
N_253_D	N	253	ERR4581011	29032	G	T	0,160649	2020-04-07	United Kingdom
ORF1ab_314_L	ORF1ab	314	ERR4581018	14408	C	T	1	2020-03-17	United Kingdom
ORF1ab_1711_T	ORF1ab	1711	ERR4581018	18598	G	A	0,0613497	2020-03-17	United Kingdom
S_614_G	S	614	ERR4581018	23403	A	G	0,999766	2020-03-17	United Kingdom
M_208_I	M	208	ERR4581018	27145	C	T	0,0611098	2020-03-17	United Kingdom
N_168_NA	N	168	ERR4581018	28776	C	+A	0,125998	2020-03-17	United Kingdom
ORF1ab_314_L	ORF1ab	314	ERR4581019	14408	C	T	0,999828	2020-03-11	United Kingdom
ORF1ab_2333_G	ORF1ab	2333	ERR4581019	20465	A	G	0,336538	2020-03-11	United Kingdom
S_614_G	S	614	ERR4581019	23403	A	G	0,99978	2020-03-11	United Kingdom
S_892_V	S	892	ERR4581019	24237	C	T	0,0592633	2020-03-11	United Kingdom
S_1214_G	S	1214	ERR4581019	25202	T	G	0,0691183	2020-03-11	United Kingdom
S_1255_*	S	1255	ERR4581019	25325	A	T	0,0568424	2020-03-11	United Kingdom
M_64_NA	M	64	ERR4581019	26713	G	-T	0,0567984	2020-03-11	United Kingdom
M_67_NA	M	67	ERR4581019	26721	C	-TT	0,0640075	2020-03-11	United Kingdom
ORF1ab_265_I	ORF1ab	265	ERR4581045	1059	C	T	1	2020-04-07	United Kingdom
ORF1ab_314_L	ORF1ab	314	ERR4581045	14408	C	T	1	2020-04-07	United Kingdom
S_614_G	S	614	ERR4581045	23403	A	G	0,999736	2020-04-07	United Kingdom
S_936_Y	S	936	ERR4581045	24368	G	T	1	2020-04-07	United Kingdom
S_1214_G	S	1214	ERR4581045	25202	T	G	0,0918516	2020-04-07	United Kingdom
S_1255_*	S	1255	ERR4581045	25325	A	T	0,0503344	2020-04-07	United Kingdom
ORF3a_14_I	ORF3a	14	ERR4581045	25433	C	T	0,110285	2020-04-07	United Kingdom
ORF3a_57_H	ORF3a	57	ERR4581045	25563	G	T	0,999757	2020-04-07	United Kingdom
ORF1ab_2080_V	ORF1ab	2080	ERR4581053	6504	C	T	0,999863	2020-03-17	United Kingdom
ORF1ab_2495_A	ORF1ab	2495	ERR4581053	7748	A	G	0,0864447	2020-03-17	United Kingdom
ORF1ab_3131_V	ORF1ab	3131	ERR4581053	9656	A	G	0,0666755	2020-03-17	United Kingdom
ORF1ab_3133_P	ORF1ab	3133	ERR4581053	9662	A	C	0,0649157	2020-03-17	United Kingdom
ORF1ab_314_L	ORF1ab	314	ERR4581053	14408	C	T	0,999667	2020-03-17	United Kingdom
ORF1ab_440_V	ORF1ab	440	ERR4581053	14786	C	T	0,999937	2020-03-17	United Kingdom
ORF1ab_919_Q	ORF1ab	919	ERR4581053	16224	T	G	0,166667	2020-03-17	United Kingdom
ORF1ab_2333_G	ORF1ab	2333	ERR4581053	20465	A	G	0,295337	2020-03-17	United Kingdom
ORF1ab_2371_L	ORF1ab	2371	ERR4581053	20578	G	T	0,999905	2020-03-17	United Kingdom
S_614_G	S	614	ERR4581053	23403	A	G	0,999876	2020-03-17	United Kingdom
S_892_V	S	892	ERR4581053	24237	C	T	0,0672197	2020-03-17	United Kingdom
S_1214_G	S	1214	ERR4581053	25202	T	G	0,082425	2020-03-17	United Kingdom
S_1252_P	S	1252	ERR4581053	25316	T	C	0,0547669	2020-03-17	United Kingdom
S_1252_Y	S	1252	ERR4581053	25317	C	A	0,0546972	2020-03-17	United Kingdom
S_1255_*	S	1255	ERR4581053	25325	A	T	0,102597	2020-03-17	United Kingdom
ORF3a_57_H	ORF3a	57	ERR4581053	25563	G	T	0,999737	2020-03-17	United Kingdom
ORF1ab_1036_E	ORF1ab	1036	ERR4581056	3373	C	A	0,999826	2020-04-04	United Kingdom
ORF1ab_3644_F	ORF1ab	3644	ERR4581056	11195	C	T	0,999629	2020-04-04	United Kingdom
ORF1ab_314_L	ORF1ab	314	ERR4581056	14408	C	T	1	2020-04-04	United Kingdom
ORF1ab_1432_V	ORF1ab	1432	ERR4581056	17762	C	T	0,999791	2020-04-04	United Kingdom
ORF1ab_2333_G	ORF1ab	2333	ERR4581056	20465	A	G	0,108571	2020-04-04	United Kingdom
S_614_G	S	614	ERR4581056	23403	A	G	0,999878	2020-04-04	United Kingdom
S_1060_I	S	1060	ERR4581056	24740	G	A	0,999815	2020-04-04	United Kingdom
S_1214_G	S	1214	ERR4581056	25202	T	G	0,0826392	2020-04-04	United Kingdom
N_203_K	N	203	ERR4581056	28881	G	A	0,998274	2020-04-04	United Kingdom
N_204_R	N	204	ERR4581056	28883	G	C	0,999803	2020-04-04	United Kingdom
ORF1ab_140_NA	ORF1ab	140	ERR4581058	685	A	-AAGTCATTT	0,990746	2020-03-29	United Kingdom
ORF1ab_314_L	ORF1ab	314	ERR4581058	14408	C	T	0,999587	2020-03-29	United Kingdom
S_614_G	S	614	ERR4581058	23403	A	G	0,999864	2020-03-29	United Kingdom
S_1214_G	S	1214	ERR4581058	25202	T	G	0,0769494	2020-03-29	United Kingdom
M_3_G	M	3	ERR4581058	26530	A	G	0,99946	2020-03-29	United Kingdom
N_156_S	N	156	ERR4581058	28739	G	T	1	2020-03-29	United Kingdom
ORF1ab_368_T	ORF1ab	368	ERR4581077	1368	T	C	1	2020-03-15	United Kingdom
ORF1ab_1576_NA	ORF1ab	1576	ERR4581077	4993	C	+CA	0,0739305	2020-03-15	United Kingdom
ORF1ab_2242_F	ORF1ab	2242	ERR4581077	6990	C	T	1	2020-03-15	United Kingdom
ORF1ab_2811_V	ORF1ab	2811	ERR4581077	8697	C	T	0,0594203	2020-03-15	United Kingdom
ORF1ab_3058_I	ORF1ab	3058	ERR4581077	9438	C	T	0,0987261	2020-03-15	United Kingdom
ORF1ab_3593_F	ORF1ab	3593	ERR4581077	11042	G	T	0,105822	2020-03-15	United Kingdom
ORF1ab_3603_NA	ORF1ab	3603	ERR4581077	11074	C	+TTTT	0,0748446	2020-03-15	United Kingdom
ORF1ab_3603_NA	ORF1ab	3603	ERR4581077	11074	C	+TTT	0,157869	2020-03-15	United Kingdom
ORF1ab_3603_NA	ORF1ab	3603	ERR4581077	11074	C	+TT	0,0607439	2020-03-15	United Kingdom
ORF1ab_3603_NA	ORF1ab	3603	ERR4581077	11074	C	+T	0,118387	2020-03-15	United Kingdom
ORF1ab_3606_NA	ORF1ab	3606	ERR4581077	11082	T	-G	0,115652	2020-03-15	United Kingdom
ORF1ab_3606_F	ORF1ab	3606	ERR4581077	11083	G	T	0,999862	2020-03-15	United Kingdom
ORF1ab_2247_H	ORF1ab	2247	ERR4581077	20208	G	T	0,226225	2020-03-15	United Kingdom
S_1214_G	S	1214	ERR4581077	25202	T	G	0,0936748	2020-03-15	United Kingdom
ORF1ab_1576_NA	ORF1ab	1576	ERR4581084	4993	C	+CA	0,148902	2020-03-13	United Kingdom
S_1214_G	S	1214	ERR4581084	25202	T	G	0,0851879	2020-03-13	United Kingdom
ORF3a_196_V	ORF3a	196	ERR4581084	25979	G	T	1	2020-03-13	United Kingdom
N_197_L	N	197	ERR4581084	28863	C	T	0,995894	2020-03-13	United Kingdom
ORF1ab_1576_NA	ORF1ab	1576	ERR4581099	4993	C	+CA	0,112588	2020-03-16	United Kingdom
ORF1ab_314_L	ORF1ab	314	ERR4581099	14408	C	T	1	2020-03-16	United Kingdom
ORF1ab_440_V	ORF1ab	440	ERR4581099	14786	C	T	0,999932	2020-03-16	United Kingdom
ORF1ab_2333_G	ORF1ab	2333	ERR4581099	20465	A	G	0,204724	2020-03-16	United Kingdom
ORF1ab_2371_L	ORF1ab	2371	ERR4581099	20578	G	T	0,99985	2020-03-16	United Kingdom
S_614_G	S	614	ERR4581099	23403	A	G	0,999821	2020-03-16	United Kingdom
S_1214_G	S	1214	ERR4581099	25202	T	G	0,0758059	2020-03-16	United Kingdom
ORF3a_57_H	ORF3a	57	ERR4581099	25563	G	T	0,999636	2020-03-16	United Kingdom
ORF1ab_755_*	ORF1ab	755	ERR4581154	2528	G	T	0,0530718	2020-03-14	United Kingdom
ORF1ab_314_L	ORF1ab	314	ERR4581154	14408	C	T	1	2020-03-14	United Kingdom
ORF1ab_2244_H	ORF1ab	2244	ERR4581154	20197	T	C	0,0585729	2020-03-14	United Kingdom
S_614_G	S	614	ERR4581154	23403	A	G	0,9999	2020-03-14	United Kingdom
S_1214_G	S	1214	ERR4581154	25202	T	G	0,0779925	2020-03-14	United Kingdom
N_203_K	N	203	ERR4581154	28881	G	A	1	2020-03-14	United Kingdom
N_204_R	N	204	ERR4581154	28883	G	C	1	2020-03-14	United Kingdom
ORF1ab_378_I	ORF1ab	378	ERR4581155	1397	G	A	0,999781	2020-04-03	United Kingdom
ORF1ab_3603_NA	ORF1ab	3603	ERR4581155	11074	C	+T	0,0691576	2020-04-03	United Kingdom
ORF1ab_3606_NA	ORF1ab	3606	ERR4581155	11082	T	-G	0,162327	2020-04-03	United Kingdom
ORF1ab_3606_F	ORF1ab	3606	ERR4581155	11083	G	T	0,999773	2020-04-03	United Kingdom
ORF1ab_396_I	ORF1ab	396	ERR4581155	14653	G	A	0,999878	2020-04-03	United Kingdom
ORF1ab_2333_G	ORF1ab	2333	ERR4581155	20465	A	G	0,0833333	2020-04-03	United Kingdom
S_1214_G	S	1214	ERR4581155	25202	T	G	0,0714708	2020-04-03	United Kingdom
N_13_R	N	13	ERR4581155	28311	C	G	0,999153	2020-04-03	United Kingdom
ORF1ab_368_T	ORF1ab	368	ERR4581156	1368	T	C	1	2020-04-02	United Kingdom
ORF1ab_2121_I	ORF1ab	2121	ERR4581156	6627	C	T	0,0548347	2020-04-02	United Kingdom
ORF1ab_2242_F	ORF1ab	2242	ERR4581156	6990	C	T	0,99865	2020-04-02	United Kingdom
ORF1ab_3603_NA	ORF1ab	3603	ERR4581156	11074	C	+T	0,0880861	2020-04-02	United Kingdom
ORF1ab_3606_NA	ORF1ab	3606	ERR4581156	11082	T	-G	0,0999881	2020-04-02	United Kingdom
ORF1ab_3606_F	ORF1ab	3606	ERR4581156	11083	G	T	0,999859	2020-04-02	United Kingdom
ORF1ab_1225_T	ORF1ab	1225	ERR4581156	17140	G	A	0,999921	2020-04-02	United Kingdom
S_1214_G	S	1214	ERR4581156	25202	T	G	0,0675581	2020-04-02	United Kingdom
ORF3a_251_V	ORF3a	251	ERR4581156	26144	G	T	1	2020-04-02	United Kingdom
N_193_I	N	193	ERR4581156	28851	G	T	0,999627	2020-04-02	United Kingdom
N_377_Y	N	377	ERR4581156	29402	G	T	0,705882	2020-04-02	United Kingdom
ORF10_38_I	ORF10	38	ERR4581156	29670	C	T	0,999336	2020-04-02	United Kingdom
ORF1ab_265_I	ORF1ab	265	ERR4581158	1059	C	T	0,999827	2020-04-02	United Kingdom
ORF1ab_2095_P	ORF1ab	2095	ERR4581158	6549	T	C	0,0646833	2020-04-02	United Kingdom
ORF1ab_2169_I	ORF1ab	2169	ERR4581158	6772	G	T	0,0642342	2020-04-02	United Kingdom
ORF1ab_2184_NA	ORF1ab	2184	ERR4581158	6817	A	-AG	0,108231	2020-04-02	United Kingdom
ORF1ab_314_L	ORF1ab	314	ERR4581158	14408	C	T	1	2020-04-02	United Kingdom
ORF1ab_1029_L	ORF1ab	1029	ERR4581158	16552	T	C	0,0537445	2020-04-02	United Kingdom
ORF1ab_2333_G	ORF1ab	2333	ERR4581158	20465	A	G	0,214953	2020-04-02	United Kingdom
S_139_NA	S	139	ERR4581158	21979	A	-TTT	0,0664396	2020-04-02	United Kingdom
S_140_NA	S	140	ERR4581158	21982	T	-TTGGGTGTTTA	0,0608045	2020-04-02	United Kingdom
S_614_G	S	614	ERR4581158	23403	A	G	0,999701	2020-04-02	United Kingdom
S_936_Y	S	936	ERR4581158	24368	G	T	0,999894	2020-04-02	United Kingdom
S_1214_G	S	1214	ERR4581158	25202	T	G	0,0602513	2020-04-02	United Kingdom
ORF3a_57_H	ORF3a	57	ERR4581158	25563	G	T	0,999658	2020-04-02	United Kingdom
ORF1ab_417_R	ORF1ab	417	ERR4581160	1515	A	G	0,0674603	2020-04-02	United Kingdom
ORF1ab_808_I	ORF1ab	808	ERR4581160	2687	G	A	0,0719603	2020-04-02	United Kingdom
ORF1ab_3603_NA	ORF1ab	3603	ERR4581160	11074	C	+T	0,0894534	2020-04-02	United Kingdom
ORF1ab_3606_NA	ORF1ab	3606	ERR4581160	11082	T	-G	0,0964057	2020-04-02	United Kingdom
ORF1ab_3606_F	ORF1ab	3606	ERR4581160	11083	G	T	0,999834	2020-04-02	United Kingdom
ORF1ab_316_NA	ORF1ab	316	ERR4581160	14414	G	-T	0,0853147	2020-04-02	United Kingdom
ORF1ab_1906_Y	ORF1ab	1906	ERR4581160	19184	G	A	0,106494	2020-04-02	United Kingdom
ORF1ab_2177_K	ORF1ab	2177	ERR4581160	19997	G	A	0,0683662	2020-04-02	United Kingdom
ORF1ab_2179_E	ORF1ab	2179	ERR4581160	20004	T	G	0,0689252	2020-04-02	United Kingdom
S_1065_L	S	1065	ERR4581160	24755	G	T	0,117032	2020-04-02	United Kingdom
S_1190_V	S	1190	ERR4581160	25131	C	T	0,0532308	2020-04-02	United Kingdom
S_1214_G	S	1214	ERR4581160	25202	T	G	0,0624111	2020-04-02	United Kingdom
N_190_I	N	190	ERR4581160	28842	G	T	0,896255	2020-04-02	United Kingdom
ORF1ab_3058_I	ORF1ab	3058	ERR4581161	9438	C	T	0,207921	2020-04-02	United Kingdom
ORF1ab_3070_V	ORF1ab	3070	ERR4581161	9474	C	T	0,0985222	2020-04-02	United Kingdom
ORF1ab_3076_Y	ORF1ab	3076	ERR4581161	9491	C	T	0,149123	2020-04-02	United Kingdom
ORF1ab_3113_I	ORF1ab	3113	ERR4581161	9603	C	T	0,153602	2020-04-02	United Kingdom
ORF1ab_3433_R	ORF1ab	3433	ERR4581161	10562	G	A	0,0553351	2020-04-02	United Kingdom
ORF1ab_314_L	ORF1ab	314	ERR4581161	14408	C	T	0,968639	2020-04-02	United Kingdom
S_614_G	S	614	ERR4581161	23403	A	G	0,990816	2020-04-02	United Kingdom
S_1214_G	S	1214	ERR4581161	25202	T	G	0,0758431	2020-04-02	United Kingdom
N_254_P	N	254	ERR4581161	29033	G	C	0,476159	2020-04-02	United Kingdom
ORF1ab_314_L	ORF1ab	314	ERR4581162	14408	C	T	0,999862	2020-04-03	United Kingdom
ORF1ab_2333_G	ORF1ab	2333	ERR4581162	20465	A	G	0,526316	2020-04-03	United Kingdom
S_614_G	S	614	ERR4581162	23403	A	G	0,999835	2020-04-03	United Kingdom
S_1214_G	S	1214	ERR4581162	25202	T	G	0,0738858	2020-04-03	United Kingdom
N_203_K	N	203	ERR4581162	28881	G	A	0,999409	2020-04-03	United Kingdom
N_204_R	N	204	ERR4581162	28883	G	C	0,999643	2020-04-03	United Kingdom
ORF1ab_3731_T	ORF1ab	3731	ERR4581163	11457	T	C	0,999854	2020-04-02	United Kingdom
ORF1ab_314_L	ORF1ab	314	ERR4581163	14408	C	T	0,999818	2020-04-02	United Kingdom
ORF1ab_1213_Y	ORF1ab	1213	ERR4581163	17104	C	T	0,355088	2020-04-02	United Kingdom
ORF1ab_2333_G	ORF1ab	2333	ERR4581163	20465	A	G	0,338542	2020-04-02	United Kingdom
S_614_G	S	614	ERR4581163	23403	A	G	0,999567	2020-04-02	United Kingdom
S_1214_G	S	1214	ERR4581163	25202	T	G	0,0733633	2020-04-02	United Kingdom
S_1255_*	S	1255	ERR4581163	25325	A	T	0,0530032	2020-04-02	United Kingdom
S_1263_L	S	1263	ERR4581163	25350	C	T	0,979117	2020-04-02	United Kingdom
ORF1ab_2554_V	ORF1ab	2554	ERR4581164	7926	C	T	0,0510861	2020-04-02	United Kingdom
ORF1ab_2687_Y	ORF1ab	2687	ERR4581164	8324	G	T	0,068882	2020-04-02	United Kingdom
ORF1ab_2781_F	ORF1ab	2781	ERR4581164	8606	C	T	0,0741509	2020-04-02	United Kingdom
ORF1ab_2929_S	ORF1ab	2929	ERR4581164	9050	C	T	0,0709662	2020-04-02	United Kingdom
ORF1ab_2976_L	ORF1ab	2976	ERR4581164	9191	G	T	0,0590376	2020-04-02	United Kingdom
ORF1ab_3603_NA	ORF1ab	3603	ERR4581164	11074	C	+TT	0,0706215	2020-04-02	United Kingdom
ORF1ab_3603_NA	ORF1ab	3603	ERR4581164	11074	C	+T	0,0769636	2020-04-02	United Kingdom
ORF1ab_3815_NA	ORF1ab	3815	ERR4581164	11708	G	+T	0,0849752	2020-04-02	United Kingdom
ORF1ab_314_L	ORF1ab	314	ERR4581164	14408	C	T	0,999738	2020-04-02	United Kingdom
S_614_G	S	614	ERR4581164	23403	A	G	0,999868	2020-04-02	United Kingdom
N_203_K	N	203	ERR4581164	28881	G	A	0,999415	2020-04-02	United Kingdom
N_204_R	N	204	ERR4581164	28883	G	C	0,999426	2020-04-02	United Kingdom
ORF1ab_3261_I	ORF1ab	3261	ERR4581168	10046	G	A	0,0844156	2020-04-03	United Kingdom
ORF1ab_3603_NA	ORF1ab	3603	ERR4581168	11074	C	-T	0,0692417	2020-04-03	United Kingdom
ORF1ab_3731_T	ORF1ab	3731	ERR4581168	11457	T	C	1	2020-04-03	United Kingdom
ORF1ab_314_L	ORF1ab	314	ERR4581168	14408	C	T	1	2020-04-03	United Kingdom
S_614_G	S	614	ERR4581168	23403	A	G	0,999533	2020-04-03	United Kingdom
S_1263_L	S	1263	ERR4581168	25350	C	T	0,999473	2020-04-03	United Kingdom
N_210_T	N	210	ERR4581168	28902	T	C	0,171191	2020-04-03	United Kingdom
ORF1ab_392_D	ORF1ab	392	ERR4581169	1440	G	A	0,998187	2020-04-03	United Kingdom
ORF1ab_876_T	ORF1ab	876	ERR4581169	2891	G	A	0,998299	2020-04-03	United Kingdom
S_1214_G	S	1214	ERR4581169	25202	T	G	0,0663122	2020-04-03	United Kingdom
ORF1ab_2390_NA	ORF1ab	2390	ERR4581170	7434	T	-TTATTA	0,0652423	2020-04-02	United Kingdom
ORF1ab_3237_NA	ORF1ab	3237	ERR4581170	9974	G	-CT	0,148352	2020-04-02	United Kingdom
ORF1ab_3615_S	ORF1ab	3615	ERR4581170	11108	G	T	0,0866054	2020-04-02	United Kingdom
ORF1ab_4376_*	ORF1ab	4376	ERR4581170	13393	G	A	0,0536446	2020-04-02	United Kingdom
ORF1ab_314_L	ORF1ab	314	ERR4581170	14408	C	T	0,999342	2020-04-02	United Kingdom
ORF1ab_908_K	ORF1ab	908	ERR4581170	16189	G	A	0,104639	2020-04-02	United Kingdom
ORF1ab_1076_A	ORF1ab	1076	ERR4581170	16693	A	G	0,184932	2020-04-02	United Kingdom
ORF1ab_2160_NA	ORF1ab	2160	ERR4581170	19945	A	-AG	0,0632716	2020-04-02	United Kingdom
ORF1ab_2167_NA	ORF1ab	2167	ERR4581170	19966	T	-G	0,0664606	2020-04-02	United Kingdom
S_140_NA	S	140	ERR4581170	21981	T	-TTTGGGTGTTTA	0,0638744	2020-04-02	United Kingdom
S_146_NA	S	146	ERR4581170	22000	C	-A	0,0590696	2020-04-02	United Kingdom
S_222_NA	S	222	ERR4581170	22227	C	-T	0,0584732	2020-04-02	United Kingdom
S_614_G	S	614	ERR4581170	23403	A	G	0,999696	2020-04-02	United Kingdom
S_1091_L	S	1091	ERR4581170	24834	G	T	0,0524708	2020-04-02	United Kingdom
S_1189_NA	S	1189	ERR4581170	25127	G	-T	0,0620438	2020-04-02	United Kingdom
S_1214_G	S	1214	ERR4581170	25202	T	G	0,0765163	2020-04-02	United Kingdom
N_203_K	N	203	ERR4581170	28881	G	A	1	2020-04-02	United Kingdom
N_204_R	N	204	ERR4581170	28883	G	C	1	2020-04-02	United Kingdom
ORF1ab_723_NA	ORF1ab	723	ERR4581171	2434	C	-AG	0,0536683	2020-04-03	United Kingdom
ORF1ab_999_I	ORF1ab	999	ERR4581171	3261	C	T	1	2020-04-03	United Kingdom
ORF1ab_2192_P	ORF1ab	2192	ERR4581171	6839	G	C	0,0640327	2020-04-03	United Kingdom
ORF1ab_2965_S	ORF1ab	2965	ERR4581171	9158	C	T	0,0600688	2020-04-03	United Kingdom
ORF1ab_314_L	ORF1ab	314	ERR4581171	14408	C	T	1	2020-04-03	United Kingdom
ORF1ab_2444_H	ORF1ab	2444	ERR4581171	20797	T	C	0,0628272	2020-04-03	United Kingdom
S_82_NA	S	82	ERR4581171	21807	C	-TG	0,0526088	2020-04-03	United Kingdom
S_614_G	S	614	ERR4581171	23403	A	G	0,999943	2020-04-03	United Kingdom
S_1214_G	S	1214	ERR4581171	25202	T	G	0,0787402	2020-04-03	United Kingdom
N_203_K	N	203	ERR4581171	28881	G	A	0,998997	2020-04-03	United Kingdom
N_204_R	N	204	ERR4581171	28883	G	C	0,999507	2020-04-03	United Kingdom
ORF1ab_795_N	ORF1ab	795	ERR4581172	2648	G	A	0,999859	2020-04-02	United Kingdom
ORF1ab_3116_F	ORF1ab	3116	ERR4581172	9611	C	T	0,613352	2020-04-02	United Kingdom
ORF1ab_314_L	ORF1ab	314	ERR4581172	14408	C	T	0,999791	2020-04-02	United Kingdom
ORF1ab_2333_G	ORF1ab	2333	ERR4581172	20465	A	G	0,366065	2020-04-02	United Kingdom
S_614_G	S	614	ERR4581172	23403	A	G	0,99982	2020-04-02	United Kingdom
S_1214_G	S	1214	ERR4581172	25202	T	G	0,0566281	2020-04-02	United Kingdom
S_1255_*	S	1255	ERR4581172	25325	A	T	0,078805	2020-04-02	United Kingdom
M_64_NA	M	64	ERR4581172	26713	G	-T	0,064191	2020-04-02	United Kingdom
M_67_NA	M	67	ERR4581172	26721	C	-TT	0,0716665	2020-04-02	United Kingdom
ORF1ab_1938_V	ORF1ab	1938	ERR4581177	6078	C	T	0,961762	2020-04-06	United Kingdom
ORF1ab_2144_NA	ORF1ab	2144	ERR4581177	6696	C	+T	0,0629195	2020-04-06	United Kingdom
ORF1ab_314_L	ORF1ab	314	ERR4581177	14408	C	T	0,982608	2020-04-06	United Kingdom
ORF1ab_440_V	ORF1ab	440	ERR4581177	14786	C	T	0,985581	2020-04-06	United Kingdom
S_273_S	S	273	ERR4581177	22381	G	T	0,0501193	2020-04-06	United Kingdom
S_614_G	S	614	ERR4581177	23403	A	G	0,984792	2020-04-06	United Kingdom
S_1214_G	S	1214	ERR4581177	25202	T	G	0,103873	2020-04-06	United Kingdom
ORF3a_57_H	ORF3a	57	ERR4581177	25563	G	T	0,986784	2020-04-06	United Kingdom
ORF1ab_2129_V	ORF1ab	2129	ERR4581192	6651	C	T	1	2020-04-08	United Kingdom
ORF1ab_2143_NA	ORF1ab	2143	ERR4581192	6694	G	-C	0,106277	2020-04-08	United Kingdom
ORF1ab_2909_S	ORF1ab	2909	ERR4581192	8990	G	T	0,0556139	2020-04-08	United Kingdom
ORF1ab_314_L	ORF1ab	314	ERR4581192	14408	C	T	0,989181	2020-04-08	United Kingdom
S_10_Q	S	10	ERR4581192	21591	T	A	0,0512821	2020-04-08	United Kingdom
S_270_NA	S	270	ERR4581192	22372	T	-C	0,0606061	2020-04-08	United Kingdom
S_614_G	S	614	ERR4581192	23403	A	G	0,994977	2020-04-08	United Kingdom
S_1214_G	S	1214	ERR4581192	25202	T	G	0,118143	2020-04-08	United Kingdom
N_203_K	N	203	ERR4581192	28881	G	A	0,991506	2020-04-08	United Kingdom
N_204_R	N	204	ERR4581192	28883	G	C	0,993289	2020-04-08	United Kingdom
ORF1ab_1213_NA	ORF1ab	1213	ERR4581193	3904	A	-T	0,0509709	2020-04-08	United Kingdom
ORF1ab_1294_A	ORF1ab	1294	ERR4581193	4146	G	C	0,0610364	2020-04-08	United Kingdom
ORF1ab_2084_NA	ORF1ab	2084	ERR4581193	6516	T	+A	0,0532058	2020-04-08	United Kingdom
ORF1ab_2324_L	ORF1ab	2324	ERR4581193	7235	G	C	0,0851064	2020-04-08	United Kingdom
ORF1ab_2580_NA	ORF1ab	2580	ERR4581193	8005	T	-G	0,0700539	2020-04-08	United Kingdom
ORF1ab_2656_R	ORF1ab	2656	ERR4581193	8232	A	G	0,111374	2020-04-08	United Kingdom
ORF1ab_2754_L	ORF1ab	2754	ERR4581193	8525	G	C	0,0612511	2020-04-08	United Kingdom
ORF1ab_2760_F	ORF1ab	2760	ERR4581193	8543	C	T	0,0696475	2020-04-08	United Kingdom
ORF1ab_3085_S	ORF1ab	3085	ERR4581193	9519	T	C	0,0639399	2020-04-08	United Kingdom
ORF1ab_3581_N	ORF1ab	3581	ERR4581193	11006	C	A	0,0882825	2020-04-08	United Kingdom
ORF1ab_3603_NA	ORF1ab	3603	ERR4581193	11074	C	-T	0,0654244	2020-04-08	United Kingdom
ORF1ab_3606_F	ORF1ab	3606	ERR4581193	11083	G	T	0,0665579	2020-04-08	United Kingdom
ORF1ab_314_L	ORF1ab	314	ERR4581193	14408	C	T	0,893928	2020-04-08	United Kingdom
ORF1ab_565_NA	ORF1ab	565	ERR4581193	15161	A	-AT	0,133858	2020-04-08	United Kingdom
ORF1ab_1219_S	ORF1ab	1219	ERR4581193	17122	G	T	0,0935312	2020-04-08	United Kingdom
S_614_G	S	614	ERR4581193	23403	A	G	0,888781	2020-04-08	United Kingdom
S_1214_G	S	1214	ERR4581193	25202	T	G	0,0955096	2020-04-08	United Kingdom
E_73_F	E	73	ERR4581193	26461	C	T	0,169309	2020-04-08	United Kingdom
M_2_V	M	2	ERR4581193	26527	C	T	0,137288	2020-04-08	United Kingdom
M_223_NA	M	223	ERR4581193	27190	A	-AGTGACAACAGATGTTTCATCTCGTTGACTTTC	0,0768504	2020-04-08	United Kingdom
ORF8_20_R	ORF8	20	ERR4581193	27951	T	C	0,10872	2020-04-08	United Kingdom
N_203_K	N	203	ERR4581193	28881	G	A	0,904412	2020-04-08	United Kingdom
N_204_R	N	204	ERR4581193	28883	G	C	0,90767	2020-04-08	United Kingdom
ORF1ab_849_M	ORF1ab	849	ERR4581199	2812	T	G	0,072	2020-04-08	United Kingdom
ORF1ab_2270_NA	ORF1ab	2270	ERR4581199	7074	A	-T	0,0913462	2020-04-08	United Kingdom
ORF1ab_2389_L	ORF1ab	2389	ERR4581199	7431	C	T	0,103677	2020-04-08	United Kingdom
ORF1ab_3278_S	ORF1ab	3278	ERR4581199	10097	G	A	0,923594	2020-04-08	United Kingdom
ORF1ab_314_L	ORF1ab	314	ERR4581199	14408	C	T	0,998818	2020-04-08	United Kingdom
ORF1ab_2691_F	ORF1ab	2691	ERR4581199	21538	G	T	0,0543933	2020-04-08	United Kingdom
S_614_G	S	614	ERR4581199	23403	A	G	0,986291	2020-04-08	United Kingdom
S_1214_G	S	1214	ERR4581199	25202	T	G	0,0998056	2020-04-08	United Kingdom
N_103_Y	N	103	ERR4581199	28580	G	T	0,881896	2020-04-08	United Kingdom
N_203_K	N	203	ERR4581199	28881	G	A	0,986486	2020-04-08	United Kingdom
N_204_R	N	204	ERR4581199	28883	G	C	0,986777	2020-04-08	United Kingdom
ORF1ab_203_G	ORF1ab	203	ERR4581212	873	A	G	0,999876	2020-04-08	United Kingdom
ORF1ab_337_F	ORF1ab	337	ERR4581212	1274	G	T	0,46929	2020-04-08	United Kingdom
ORF1ab_314_L	ORF1ab	314	ERR4581212	14408	C	T	0,999517	2020-04-08	United Kingdom
S_614_G	S	614	ERR4581212	23403	A	G	0,999976	2020-04-08	United Kingdom
S_1214_G	S	1214	ERR4581212	25202	T	G	0,0806663	2020-04-08	United Kingdom
N_203_K	N	203	ERR4581212	28881	G	A	1	2020-04-08	United Kingdom
N_204_R	N	204	ERR4581212	28883	G	C	1	2020-04-08	United Kingdom
ORF1ab_1146_S	ORF1ab	1146	ERR4581216	3701	G	T	0,0887097	2020-04-08	United Kingdom
ORF1ab_2103_F	ORF1ab	2103	ERR4581216	6573	C	T	1	2020-04-08	United Kingdom
ORF1ab_2739_H	ORF1ab	2739	ERR4581216	8481	C	A	1	2020-04-08	United Kingdom
ORF1ab_2951_NA	ORF1ab	2951	ERR4581216	9116	G	-AC	0,0608752	2020-04-08	United Kingdom
ORF1ab_2999_T	ORF1ab	2999	ERR4581216	9260	T	A	0,0569106	2020-04-08	United Kingdom
ORF1ab_3160_C	ORF1ab	3160	ERR4581216	9744	A	G	0,264606	2020-04-08	United Kingdom
ORF1ab_314_L	ORF1ab	314	ERR4581216	14408	C	T	1	2020-04-08	United Kingdom
S_91_NA	S	91	ERR4581216	21834	A	-T	0,0721986	2020-04-08	United Kingdom
S_146_NA	S	146	ERR4581216	22000	C	+A	0,0748646	2020-04-08	United Kingdom
S_614_G	S	614	ERR4581216	23403	A	G	0,999779	2020-04-08	United Kingdom
S_1214_G	S	1214	ERR4581216	25202	T	G	0,107143	2020-04-08	United Kingdom
ORF3a_46_F	ORF3a	46	ERR4581216	25528	C	T	0,999735	2020-04-08	United Kingdom
N_203_K	N	203	ERR4581216	28881	G	A	0,999183	2020-04-08	United Kingdom
N_204_R	N	204	ERR4581216	28883	G	C	1	2020-04-08	United Kingdom
ORF1ab_314_L	ORF1ab	314	ERR4581246	14408	C	T	0,999573	2020-04-09	United Kingdom
S_159_I	S	159	ERR4581246	22037	G	A	0,0525227	2020-04-09	United Kingdom
S_614_G	S	614	ERR4581246	23403	A	G	0,999957	2020-04-09	United Kingdom
S_1214_G	S	1214	ERR4581246	25202	T	G	0,0743666	2020-04-09	United Kingdom
ORF3a_57_H	ORF3a	57	ERR4581246	25563	G	T	0,999557	2020-04-09	United Kingdom
N_253_G	N	253	ERR4581246	29031	A	G	0,0781609	2020-04-09	United Kingdom
ORF1ab_88_NA	ORF1ab	88	ERR4581273	528	T	-G	0,124786	2020-05-02	United Kingdom
ORF1ab_545_*	ORF1ab	545	ERR4581273	1898	C	T	0,129715	2020-05-02	United Kingdom
ORF1ab_744_NA	ORF1ab	744	ERR4581273	2495	G	-GA	0,612903	2020-05-02	United Kingdom
ORF1ab_1549_Q	ORF1ab	1549	ERR4581273	4910	G	C	0,327628	2020-05-02	United Kingdom
ORF1ab_1857_A	ORF1ab	1857	ERR4581273	5834	T	G	0,208716	2020-05-02	United Kingdom
ORF1ab_2033_V	ORF1ab	2033	ERR4581273	6363	C	T	0,27857	2020-05-02	United Kingdom
ORF1ab_2232_NA	ORF1ab	2232	ERR4581273	6961	G	-T	0,131213	2020-05-02	United Kingdom
ORF1ab_2981_F	ORF1ab	2981	ERR4581273	9207	C	T	0,130362	2020-05-02	United Kingdom
ORF1ab_2990_NA	ORF1ab	2990	ERR4581273	9233	G	-A	0,203526	2020-05-02	United Kingdom
ORF1ab_3001_NA	ORF1ab	3001	ERR4581273	9268	T	-G	0,0781174	2020-05-02	United Kingdom
ORF1ab_3117_A	ORF1ab	3117	ERR4581273	9614	A	G	0,184408	2020-05-02	United Kingdom
ORF1ab_3504_NA	ORF1ab	3504	ERR4581273	10775	C	-CT	0,252101	2020-05-02	United Kingdom
ORF1ab_3526_NA	ORF1ab	3526	ERR4581273	10841	G	-ATATGTGTGCTTCATTAAA	0,145455	2020-05-02	United Kingdom
ORF1ab_3766_NA	ORF1ab	3766	ERR4581273	11562	G	-C	0,204152	2020-05-02	United Kingdom
ORF1ab_3988_*	ORF1ab	3988	ERR4581273	12227	A	T	0,0700173	2020-05-02	United Kingdom
ORF1ab_314_L	ORF1ab	314	ERR4581273	14408	C	T	0,997802	2020-05-02	United Kingdom
ORF1ab_2499_NA	ORF1ab	2499	ERR4581273	20964	C	-T	0,243184	2020-05-02	United Kingdom
ORF1ab_2551_NA	ORF1ab	2551	ERR4581273	21120	T	-G	0,193253	2020-05-02	United Kingdom
S_614_G	S	614	ERR4581273	23403	A	G	0,999866	2020-05-02	United Kingdom
S_768_I	S	768	ERR4581273	23865	C	T	0,488	2020-05-02	United Kingdom
S_1214_G	S	1214	ERR4581273	25202	T	G	0,139623	2020-05-02	United Kingdom
ORF3a_254_NA	ORF3a	254	ERR4581273	26154	A	-GTT	0,179928	2020-05-02	United Kingdom
ORF1ab_1094_NA	ORF1ab	1094	ERR4581277	3545	A	-ATG	0,0923077	2020-05-23	United Kingdom
ORF1ab_1302_H	ORF1ab	1302	ERR4581277	4170	C	A	0,0532766	2020-05-23	United Kingdom
ORF1ab_1621_S	ORF1ab	1621	ERR4581277	5127	T	C	0,0520758	2020-05-23	United Kingdom
ORF1ab_1665_I	ORF1ab	1665	ERR4581277	5259	C	T	0,0527795	2020-05-23	United Kingdom
ORF1ab_1838_Y	ORF1ab	1838	ERR4581277	5777	C	T	0,0896603	2020-05-23	United Kingdom
ORF1ab_1903_Y	ORF1ab	1903	ERR4581277	5972	G	T	0,0650195	2020-05-23	United Kingdom
ORF1ab_1905_NA	ORF1ab	1905	ERR4581277	5979	C	-TTA	0,064393	2020-05-23	United Kingdom
ORF1ab_2066_NA	ORF1ab	2066	ERR4581277	6462	T	-G	0,0641314	2020-05-23	United Kingdom
ORF1ab_2193_P	ORF1ab	2193	ERR4581277	6842	T	C	0,0509711	2020-05-23	United Kingdom
ORF1ab_2221_L	ORF1ab	2221	ERR4581277	6927	C	T	0,0846009	2020-05-23	United Kingdom
ORF1ab_2249_NA	ORF1ab	2249	ERR4581277	7011	C	-T	0,0775366	2020-05-23	United Kingdom
ORF1ab_2262_F	ORF1ab	2262	ERR4581277	7050	A	T	0,0695668	2020-05-23	United Kingdom
ORF1ab_2278_F	ORF1ab	2278	ERR4581277	7097	A	T	0,0656799	2020-05-23	United Kingdom
ORF1ab_2656_NA	ORF1ab	2656	ERR4581277	8232	A	-AT	0,0546108	2020-05-23	United Kingdom
ORF1ab_2751_A	ORF1ab	2751	ERR4581277	8517	T	C	0,0516488	2020-05-23	United Kingdom
ORF1ab_3250_C	ORF1ab	3250	ERR4581277	10014	A	G	0,0745063	2020-05-23	United Kingdom
ORF1ab_3257_T	ORF1ab	3257	ERR4581277	10035	T	C	0,0515371	2020-05-23	United Kingdom
ORF1ab_3313_F	ORF1ab	3313	ERR4581277	10202	C	T	0,999549	2020-05-23	United Kingdom
ORF1ab_3338_NA	ORF1ab	3338	ERR4581277	10277	C	-T	0,0595527	2020-05-23	United Kingdom
ORF1ab_3355_NA	ORF1ab	3355	ERR4581277	10330	T	-AC	0,0749926	2020-05-23	United Kingdom
ORF1ab_3368_P	ORF1ab	3368	ERR4581277	10368	G	C	0,0835786	2020-05-23	United Kingdom
ORF1ab_4275_Y	ORF1ab	4275	ERR4581277	13088	G	T	0,066168	2020-05-23	United Kingdom
ORF1ab_4291_T	ORF1ab	4291	ERR4581277	13137	T	C	0,0665368	2020-05-23	United Kingdom
ORF1ab_4297_NA	ORF1ab	4297	ERR4581277	13155	T	-G	0,0555721	2020-05-23	United Kingdom
ORF1ab_4303_C	ORF1ab	4303	ERR4581277	13172	G	T	0,0594779	2020-05-23	United Kingdom
ORF1ab_4313_*	ORF1ab	4313	ERR4581277	13202	G	T	0,0601173	2020-05-23	United Kingdom
ORF1ab_4315_NA	ORF1ab	4315	ERR4581277	13208	A	-AT	0,071787	2020-05-23	United Kingdom
ORF1ab_4348_*	ORF1ab	4348	ERR4581277	13307	A	T	0,0693551	2020-05-23	United Kingdom
ORF1ab_22_L	ORF1ab	22	ERR4581277	13531	G	T	0,0516596	2020-05-23	United Kingdom
ORF1ab_40_NA	ORF1ab	40	ERR4581277	13586	T	-A	0,0507897	2020-05-23	United Kingdom
ORF1ab_120_NA	ORF1ab	120	ERR4581277	13826	A	-TGCTTTAAGGCATTTT	0,0617761	2020-05-23	United Kingdom
ORF1ab_314_L	ORF1ab	314	ERR4581277	14408	C	T	0,999461	2020-05-23	United Kingdom
ORF1ab_448_NA	ORF1ab	448	ERR4581277	14811	T	-TA	0,0539353	2020-05-23	United Kingdom
ORF1ab_1448_NA	ORF1ab	1448	ERR4581277	17809	A	-T	0,0542816	2020-05-23	United Kingdom
ORF1ab_1712_Y	ORF1ab	1712	ERR4581277	18601	C	T	0,0579437	2020-05-23	United Kingdom
ORF1ab_1856_NA	ORF1ab	1856	ERR4581277	19035	T	-G	0,061849	2020-05-23	United Kingdom
ORF1ab_1907_NA	ORF1ab	1907	ERR4581277	19188	A	+T	0,05	2020-05-23	United Kingdom
ORF1ab_1982_NA	ORF1ab	1982	ERR4581277	19411	C	-A	0,068953	2020-05-23	United Kingdom
ORF1ab_2031_N	ORF1ab	2031	ERR4581277	19559	G	A	0,0702994	2020-05-23	United Kingdom
ORF1ab_2073_A	ORF1ab	2073	ERR4581277	19685	T	C	0,0515091	2020-05-23	United Kingdom
ORF1ab_2088_NA	ORF1ab	2088	ERR4581277	19729	G	-GT	0,0649447	2020-05-23	United Kingdom
ORF1ab_2191_S	ORF1ab	2191	ERR4581277	20038	G	A	0,104779	2020-05-23	United Kingdom
ORF1ab_2208_L	ORF1ab	2208	ERR4581277	20090	C	T	0,103448	2020-05-23	United Kingdom
ORF1ab_2339_F	ORF1ab	2339	ERR4581277	20483	C	T	0,0719499	2020-05-23	United Kingdom
ORF1ab_2414_I	ORF1ab	2414	ERR4581277	20709	G	T	0,106952	2020-05-23	United Kingdom
ORF1ab_2671_P	ORF1ab	2671	ERR4581277	21479	T	C	0,080506	2020-05-23	United Kingdom
S_49_NA	S	49	ERR4581277	21708	A	-T	0,063837	2020-05-23	United Kingdom
S_109_NA	S	109	ERR4581277	21887	A	-CTTT	0,0658307	2020-05-23	United Kingdom
S_134_NA	S	134	ERR4581277	21964	A	-T	0,0731429	2020-05-23	United Kingdom
S_164_K	S	164	ERR4581277	22054	T	A	0,058498	2020-05-23	United Kingdom
S_165_Y	S	165	ERR4581277	22055	A	T	0,0580226	2020-05-23	United Kingdom
S_181_NA	S	181	ERR4581277	22104	G	-A	0,104409	2020-05-23	United Kingdom
S_322_NA	S	322	ERR4581277	22527	C	-A	0,0826499	2020-05-23	United Kingdom
S_444_Q	S	444	ERR4581277	22892	A	C	0,0626013	2020-05-23	United Kingdom
S_486_S	S	486	ERR4581277	23019	T	C	0,0509654	2020-05-23	United Kingdom
S_614_G	S	614	ERR4581277	23403	A	G	0,999797	2020-05-23	United Kingdom
S_684_V	S	684	ERR4581277	23613	C	T	0,0677401	2020-05-23	United Kingdom
S_846_NA	S	846	ERR4581277	24100	T	-AG	0,0622837	2020-05-23	United Kingdom
S_883_I	S	883	ERR4581277	24210	C	T	0,0626165	2020-05-23	United Kingdom
S_1005_*	S	1005	ERR4581277	24575	C	T	0,059612	2020-05-23	United Kingdom
S_1183_NA	S	1183	ERR4581277	25111	T	-G	0,0586913	2020-05-23	United Kingdom
S_1214_G	S	1214	ERR4581277	25202	T	G	0,117978	2020-05-23	United Kingdom
S_1231_NA	S	1231	ERR4581277	25253	A	-C	0,0594275	2020-05-23	United Kingdom
ORF3a_94_NA	ORF3a	94	ERR4581277	25672	C	-T	0,0513089	2020-05-23	United Kingdom
ORF3a_96_F	ORF3a	96	ERR4581277	25678	C	T	0,101434	2020-05-23	United Kingdom
E_24_L	E	24	ERR4581277	26314	G	T	0,0847802	2020-05-23	United Kingdom
M_15_N	M	15	ERR4581277	26567	G	T	0,0611944	2020-05-23	United Kingdom
M_52_NA	M	52	ERR4581277	26676	A	-T	0,0693859	2020-05-23	United Kingdom
ORF1ab_60_NA	ORF1ab	60	ERR4581295	443	G	-T	0,159503	2020-04-12	United Kingdom
ORF1ab_1458_K	ORF1ab	1458	ERR4581295	4639	T	A	0,134304	2020-04-12	United Kingdom
ORF1ab_1615_NA	ORF1ab	1615	ERR4581295	5110	T	+A	0,130037	2020-04-12	United Kingdom
ORF1ab_3363_NA	ORF1ab	3363	ERR4581295	10352	A	-AGTATAAGTTTGTTCGCATTCAACCAGGACAGACTTTT	0,252068	2020-04-12	United Kingdom
ORF1ab_3622_P	ORF1ab	3622	ERR4581295	11129	T	C	0,0738985	2020-04-12	United Kingdom
ORF1ab_3855_L	ORF1ab	3855	ERR4581295	11828	G	T	0,107918	2020-04-12	United Kingdom
ORF1ab_3895_Y	ORF1ab	3895	ERR4581295	11948	C	T	0,0805788	2020-04-12	United Kingdom
ORF1ab_4228_F	ORF1ab	4228	ERR4581295	12949	A	T	0,128845	2020-04-12	United Kingdom
ORF1ab_6_I	ORF1ab	6	ERR4581295	13484	G	T	0,34452	2020-04-12	United Kingdom
ORF1ab_314_L	ORF1ab	314	ERR4581295	14408	C	T	0,999674	2020-04-12	United Kingdom
ORF1ab_544_NA	ORF1ab	544	ERR4581295	15098	G	+T	0,0754553	2020-04-12	United Kingdom
ORF1ab_638_T	ORF1ab	638	ERR4581295	15380	G	C	0,0817464	2020-04-12	United Kingdom
ORF1ab_1092_NA	ORF1ab	1092	ERR4581295	16741	G	+T	0,178717	2020-04-12	United Kingdom
ORF1ab_2026_L	ORF1ab	2026	ERR4581295	19543	A	C	1	2020-04-12	United Kingdom
ORF1ab_2088_D	ORF1ab	2088	ERR4581295	19730	G	A	0,155013	2020-04-12	United Kingdom
S_343_NA	S	343	ERR4581295	22590	A	-CG	0,0718129	2020-04-12	United Kingdom
S_436_C	S	436	ERR4581295	22870	G	T	0,118204	2020-04-12	United Kingdom
S_614_G	S	614	ERR4581295	23403	A	G	0,999876	2020-04-12	United Kingdom
S_628_NA	S	628	ERR4581295	23445	A	-ACTTACTCCT	0,0698967	2020-04-12	United Kingdom
S_915_A	S	915	ERR4581295	24306	T	C	0,244596	2020-04-12	United Kingdom
S_1044_NA	S	1044	ERR4581295	24693	G	-A	0,0536271	2020-04-12	United Kingdom
S_1214_G	S	1214	ERR4581295	25202	T	G	0,123432	2020-04-12	United Kingdom
ORF6_59_NA	ORF6	59	ERR4581295	27377	A	-GATT	0,149049	2020-04-12	United Kingdom
N_56_P	N	56	ERR4581295	28440	T	C	0,0929871	2020-04-12	United Kingdom
N_203_K	N	203	ERR4581295	28881	G	A	0,998474	2020-04-12	United Kingdom
N_204_R	N	204	ERR4581295	28883	G	C	0,999676	2020-04-12	United Kingdom
N_380_*	N	380	ERR4581295	29411	C	T	0,067898	2020-04-12	United Kingdom
ORF1ab_82_NA	ORF1ab	82	ERR4581298	509	G	-GTCATGTTA	0,0737955	2020-04-14	United Kingdom
ORF1ab_350_I	ORF1ab	350	ERR4581298	1314	C	T	0,185672	2020-04-14	United Kingdom
ORF1ab_1224_NA	ORF1ab	1224	ERR4581298	3935	C	-AG	0,0990654	2020-04-14	United Kingdom
ORF1ab_2476_*	ORF1ab	2476	ERR4581298	7691	C	T	0,516351	2020-04-14	United Kingdom
ORF1ab_3603_NA	ORF1ab	3603	ERR4581298	11074	C	-T	0,148052	2020-04-14	United Kingdom
ORF1ab_3603_NA	ORF1ab	3603	ERR4581298	11074	C	+T	0,225155	2020-04-14	United Kingdom
ORF1ab_314_L	ORF1ab	314	ERR4581298	14408	C	T	1	2020-04-14	United Kingdom
ORF1ab_802_NA	ORF1ab	802	ERR4581298	15871	G	-A	0,259311	2020-04-14	United Kingdom
ORF1ab_2313_NA	ORF1ab	2313	ERR4581298	20405	C	-TTTTGAA	0,208769	2020-04-14	United Kingdom
ORF1ab_2371_L	ORF1ab	2371	ERR4581298	20578	G	T	1	2020-04-14	United Kingdom
S_440_Y	S	440	ERR4581298	22880	A	T	0,0924343	2020-04-14	United Kingdom
S_588_I	S	588	ERR4581298	23325	C	T	0,115298	2020-04-14	United Kingdom
S_614_G	S	614	ERR4581298	23403	A	G	0,999973	2020-04-14	United Kingdom
S_664_NA	S	664	ERR4581298	23554	A	-CCCATTGGTGCAGGTATATGCGCTAGTT	0,13258	2020-04-14	United Kingdom
S_1214_G	S	1214	ERR4581298	25202	T	G	0,144151	2020-04-14	United Kingdom
S_1227_NA	S	1227	ERR4581298	25241	A	-TAG	0,157929	2020-04-14	United Kingdom
ORF3a_57_H	ORF3a	57	ERR4581298	25563	G	T	0,999417	2020-04-14	United Kingdom
ORF3a_65_NA	ORF3a	65	ERR4581298	25587	C	-AA	0,119391	2020-04-14	United Kingdom
ORF3a_89_I	ORF3a	89	ERR4581298	25658	C	T	0,495093	2020-04-14	United Kingdom
M_88_NA	M	88	ERR4581298	26786	A	-GGCTTGATGTGGCTCAGCTACTTCATTGCTTCTT	0,116066	2020-04-14	United Kingdom
ORF8_120_L	ORF8	120	ERR4581298	28251	T	C	0,100996	2020-04-14	United Kingdom
ORF1ab_140_NA	ORF1ab	140	ERR4581300	685	A	-AAGTCATTT	0,0576827	2020-05-14	United Kingdom
ORF1ab_398_C	ORF1ab	398	ERR4581300	1457	C	T	0,169234	2020-05-14	United Kingdom
ORF1ab_516_NA	ORF1ab	516	ERR4581300	1813	T	-A	0,0946844	2020-05-14	United Kingdom
ORF1ab_528_NA	ORF1ab	528	ERR4581300	1848	C	-A	0,0703635	2020-05-14	United Kingdom
ORF1ab_619_I	ORF1ab	619	ERR4581300	2121	C	T	0,0906866	2020-05-14	United Kingdom
ORF1ab_658_NA	ORF1ab	658	ERR4581300	2237	G	-A	0,105944	2020-05-14	United Kingdom
ORF1ab_768_H	ORF1ab	768	ERR4581300	2569	A	T	0,134348	2020-05-14	United Kingdom
ORF1ab_1339_NA	ORF1ab	1339	ERR4581300	4280	G	-TA	0,137286	2020-05-14	United Kingdom
ORF1ab_1474_I	ORF1ab	1474	ERR4581300	4686	C	T	0,14266	2020-05-14	United Kingdom
ORF1ab_2846_I	ORF1ab	2846	ERR4581300	8802	C	T	0,557884	2020-05-14	United Kingdom
ORF1ab_3163_NA	ORF1ab	3163	ERR4581300	9754	A	-C	0,0959969	2020-05-14	United Kingdom
ORF1ab_3346_NA	ORF1ab	3346	ERR4581300	10301	C	-AA	0,0698282	2020-05-14	United Kingdom
ORF1ab_3498_I	ORF1ab	3498	ERR4581300	10759	G	C	0,106195	2020-05-14	United Kingdom
ORF1ab_3751_F	ORF1ab	3751	ERR4581300	11516	G	T	0,0655738	2020-05-14	United Kingdom
ORF1ab_3751_A	ORF1ab	3751	ERR4581300	11517	T	C	0,0664452	2020-05-14	United Kingdom
ORF1ab_4106_NA	ORF1ab	4106	ERR4581300	12583	T	-A	0,0749752	2020-05-14	United Kingdom
ORF1ab_4214_G	ORF1ab	4214	ERR4581300	12905	A	G	0,0854066	2020-05-14	United Kingdom
ORF1ab_285_C	ORF1ab	285	ERR4581300	14321	A	G	0,193418	2020-05-14	United Kingdom
ORF1ab_314_L	ORF1ab	314	ERR4581300	14408	C	T	0,99907	2020-05-14	United Kingdom
ORF1ab_425_F	ORF1ab	425	ERR4581300	14741	C	T	0,70711	2020-05-14	United Kingdom
ORF1ab_731_NA	ORF1ab	731	ERR4581300	15660	C	-T	0,0502734	2020-05-14	United Kingdom
ORF1ab_866_NA	ORF1ab	866	ERR4581300	16063	C	-A	0,0839723	2020-05-14	United Kingdom
ORF1ab_877_L	ORF1ab	877	ERR4581300	16097	A	T	0,18474	2020-05-14	United Kingdom
ORF1ab_1292_G	ORF1ab	1292	ERR4581300	17342	A	G	0,586351	2020-05-14	United Kingdom
ORF1ab_1810_L	ORF1ab	1810	ERR4581300	18895	T	C	0,0643602	2020-05-14	United Kingdom
ORF1ab_1873_R	ORF1ab	1873	ERR4581300	19085	A	G	0,0791012	2020-05-14	United Kingdom
ORF1ab_1873_N	ORF1ab	1873	ERR4581300	19086	G	T	0,0766532	2020-05-14	United Kingdom
ORF1ab_2129_G	ORF1ab	2129	ERR4581300	19853	A	G	0,0725834	2020-05-14	United Kingdom
ORF1ab_2355_NA	ORF1ab	2355	ERR4581300	20531	A	-AAT	0,0691146	2020-05-14	United Kingdom
ORF1ab_2472_NA	ORF1ab	2472	ERR4581300	20883	T	+A	0,105617	2020-05-14	United Kingdom
ORF1ab_2495_L	ORF1ab	2495	ERR4581300	20951	C	T	0,0953134	2020-05-14	United Kingdom
ORF1ab_2557_R	ORF1ab	2557	ERR4581300	21137	A	G	0,0567082	2020-05-14	United Kingdom
S_341_NA	S	341	ERR4581300	22583	G	-TTT	0,0602176	2020-05-14	United Kingdom
S_341_NA	S	341	ERR4581300	22583	G	+T	0,100263	2020-05-14	United Kingdom
S_376_NA	S	376	ERR4581300	22689	C	-T	0,062154	2020-05-14	United Kingdom
S_449_NA	S	449	ERR4581300	22909	T	-A	0,0700226	2020-05-14	United Kingdom
S_491_S	S	491	ERR4581300	23033	C	T	0,0754669	2020-05-14	United Kingdom
S_614_G	S	614	ERR4581300	23403	A	G	0,999872	2020-05-14	United Kingdom
S_680_NA	S	680	ERR4581300	23600	T	-C	0,0801967	2020-05-14	United Kingdom
S_832_D	S	832	ERR4581300	24057	G	A	0,1963	2020-05-14	United Kingdom
S_1214_G	S	1214	ERR4581300	25202	T	G	0,135122	2020-05-14	United Kingdom
ORF3a_13_L	ORF3a	13	ERR4581300	25429	G	T	0,783737	2020-05-14	United Kingdom
ORF3a_270_A	ORF3a	270	ERR4581300	26200	A	G	0,263647	2020-05-14	United Kingdom
ORF7a_34_S	ORF7a	34	ERR4581300	27493	C	T	0,10586	2020-05-14	United Kingdom
N_95_C	N	95	ERR4581300	28556	C	T	0,114831	2020-05-14	United Kingdom
N_106_L	N	106	ERR4581300	28590	C	T	0,104402	2020-05-14	United Kingdom
N_203_K	N	203	ERR4581300	28881	G	A	0,68312	2020-05-14	United Kingdom
N_204_R	N	204	ERR4581300	28883	G	C	0,693491	2020-05-14	United Kingdom
N_238_NA	N	238	ERR4581300	28987	C	-CAA	0,197224	2020-05-14	United Kingdom
N_344_L	N	344	ERR4581300	29304	C	T	0,0682692	2020-05-14	United Kingdom
ORF1ab_85_NA	ORF1ab	85	ERR4581308	520	G	-GTT	0,134983	2020-05-02	United Kingdom
ORF1ab_1523_I	ORF1ab	1523	ERR4581308	4832	C	A	0,342969	2020-05-02	United Kingdom
ORF1ab_2173_L	ORF1ab	2173	ERR4581308	6782	T	C	0,274153	2020-05-02	United Kingdom
ORF1ab_3198_NA	ORF1ab	3198	ERR4581308	9858	T	-A	0,371303	2020-05-02	United Kingdom
ORF1ab_3312_L	ORF1ab	3312	ERR4581308	10199	A	T	0,227859	2020-05-02	United Kingdom
ORF1ab_4174_NA	ORF1ab	4174	ERR4581308	12786	C	-A	0,525266	2020-05-02	United Kingdom
ORF1ab_314_L	ORF1ab	314	ERR4581308	14408	C	T	1	2020-05-02	United Kingdom
ORF1ab_1208_C	ORF1ab	1208	ERR4581308	17089	G	T	0,109841	2020-05-02	United Kingdom
ORF1ab_1763_NA	ORF1ab	1763	ERR4581308	18756	G	-T	0,410349	2020-05-02	United Kingdom
ORF1ab_2560_F	ORF1ab	2560	ERR4581308	21145	C	T	0,187061	2020-05-02	United Kingdom
S_288_NA	S	288	ERR4581308	22425	C	-TG	0,247426	2020-05-02	United Kingdom
S_614_G	S	614	ERR4581308	23403	A	G	0,999727	2020-05-02	United Kingdom
S_1076_A	S	1076	ERR4581308	24788	A	G	0,998209	2020-05-02	United Kingdom
S_1214_G	S	1214	ERR4581308	25202	T	G	0,170732	2020-05-02	United Kingdom
S_1247_S	S	1247	ERR4581308	25302	G	C	1	2020-05-02	United Kingdom
ORF3a_147_F	ORF3a	147	ERR4581308	25831	C	T	0,238329	2020-05-02	United Kingdom
ORF3a_185_H	ORF3a	185	ERR4581308	25947	G	T	0,999532	2020-05-02	United Kingdom
M_130_A	M	130	ERR4581308	26910	A	G	0,203683	2020-05-02	United Kingdom
N_203_K	N	203	ERR4581308	28881	G	A	0,995242	2020-05-02	United Kingdom
N_204_R	N	204	ERR4581308	28883	G	C	0,999621	2020-05-02	United Kingdom
N_265_NA	N	265	ERR4581308	29068	T	-A	0,118531	2020-05-02	United Kingdom
ORF1ab_70_S	ORF1ab	70	ERR4581311	474	T	C	0,0844875	2020-04-14	United Kingdom
ORF1ab_380_L	ORF1ab	380	ERR4581311	1404	C	T	0,0557594	2020-04-14	United Kingdom
ORF1ab_544_L	ORF1ab	544	ERR4581311	1895	G	T	0,0848048	2020-04-14	United Kingdom
ORF1ab_638_NA	ORF1ab	638	ERR4581311	2177	G	-GT	0,0636482	2020-04-14	United Kingdom
ORF1ab_877_NA	ORF1ab	877	ERR4581311	2896	T	-GC	0,0693921	2020-04-14	United Kingdom
ORF1ab_938_*	ORF1ab	938	ERR4581311	3077	G	T	0,0706019	2020-04-14	United Kingdom
ORF1ab_945_I	ORF1ab	945	ERR4581311	3099	C	T	0,070502	2020-04-14	United Kingdom
ORF1ab_1517_F	ORF1ab	1517	ERR4581311	4815	C	T	0,130938	2020-04-14	United Kingdom
ORF1ab_1974_N	ORF1ab	1974	ERR4581311	6185	C	A	0,0875764	2020-04-14	United Kingdom
ORF1ab_2980_Y	ORF1ab	2980	ERR4581311	9203	G	T	0,0640854	2020-04-14	United Kingdom
ORF1ab_3411_NA	ORF1ab	3411	ERR4581311	10498	T	-G	0,051532	2020-04-14	United Kingdom
ORF1ab_3567_NA	ORF1ab	3567	ERR4581311	10965	C	-T	0,0585106	2020-04-14	United Kingdom
ORF1ab_3586_I	ORF1ab	3586	ERR4581311	11022	C	T	0,0894737	2020-04-14	United Kingdom
ORF1ab_3958_NA	ORF1ab	3958	ERR4581311	12139	T	-AC	0,0774423	2020-04-14	United Kingdom
ORF1ab_4024_*	ORF1ab	4024	ERR4581311	12335	A	T	0,0506397	2020-04-14	United Kingdom
ORF1ab_4031_I	ORF1ab	4031	ERR4581311	12357	C	T	0,052356	2020-04-14	United Kingdom
ORF1ab_4215_S	ORF1ab	4215	ERR4581311	12909	T	C	0,0632235	2020-04-14	United Kingdom
ORF1ab_314_L	ORF1ab	314	ERR4581311	14408	C	T	0,999773	2020-04-14	United Kingdom
ORF1ab_315_I	ORF1ab	315	ERR4581311	14411	C	T	0,0632778	2020-04-14	United Kingdom
ORF1ab_940_NA	ORF1ab	940	ERR4581311	16285	G	+GT	0,05398	2020-04-14	United Kingdom
ORF1ab_1245_NA	ORF1ab	1245	ERR4581311	17201	T	-A	0,0591716	2020-04-14	United Kingdom
ORF1ab_1596_T	ORF1ab	1596	ERR4581311	18254	T	C	0,0733149	2020-04-14	United Kingdom
ORF1ab_2057_NA	ORF1ab	2057	ERR4581311	19637	C	-T	0,0843061	2020-04-14	United Kingdom
ORF1ab_2123_NA	ORF1ab	2123	ERR4581311	19836	C	-A	0,0736278	2020-04-14	United Kingdom
ORF1ab_2495_L	ORF1ab	2495	ERR4581311	20951	C	T	0,064257	2020-04-14	United Kingdom
S_493_*	S	493	ERR4581311	23039	C	T	0,0525282	2020-04-14	United Kingdom
S_500_I	S	500	ERR4581311	23061	C	T	0,0741454	2020-04-14	United Kingdom
S_614_G	S	614	ERR4581311	23403	A	G	1	2020-04-14	United Kingdom
S_1042_S	S	1042	ERR4581311	24687	T	C	0,0513699	2020-04-14	United Kingdom
S_1078_S	S	1078	ERR4581311	24794	G	T	0,066443	2020-04-14	United Kingdom
S_1159_Y	S	1159	ERR4581311	25037	C	T	0,0501049	2020-04-14	United Kingdom
S_1214_G	S	1214	ERR4581311	25202	T	G	0,104478	2020-04-14	United Kingdom
ORF3a_43_S	ORF3a	43	ERR4581311	25520	T	C	0,129878	2020-04-14	United Kingdom
N_203_K	N	203	ERR4581311	28881	G	A	0,997996	2020-04-14	United Kingdom
N_204_R	N	204	ERR4581311	28883	G	C	1	2020-04-14	United Kingdom
N_376_NA	N	376	ERR4581311	29400	C	-TGA	0,994486	2020-04-14	United Kingdom
ORF1ab_196_F	ORF1ab	196	ERR4581314	852	A	T	0,0618474	2020-04-14	United Kingdom
ORF1ab_199_D	ORF1ab	199	ERR4581314	862	G	C	0,0656646	2020-04-14	United Kingdom
ORF1ab_718_NA	ORF1ab	718	ERR4581314	2418	G	-AA	0,058114	2020-04-14	United Kingdom
ORF1ab_721_NA	ORF1ab	721	ERR4581314	2428	T	-A	0,0692641	2020-04-14	United Kingdom
ORF1ab_1377_G	ORF1ab	1377	ERR4581314	4395	A	G	0,0601883	2020-04-14	United Kingdom
ORF1ab_1491_I	ORF1ab	1491	ERR4581314	4737	C	T	0,0581336	2020-04-14	United Kingdom
ORF1ab_2112_NA	ORF1ab	2112	ERR4581314	6599	G	-A	0,0596345	2020-04-14	United Kingdom
ORF1ab_3024_NA	ORF1ab	3024	ERR4581314	9337	A	-AATT	0,0531561	2020-04-14	United Kingdom
ORF1ab_3394_M	ORF1ab	3394	ERR4581314	10446	G	T	0,0517585	2020-04-14	United Kingdom
ORF1ab_3407_L	ORF1ab	3407	ERR4581314	10485	C	T	0,0603933	2020-04-14	United Kingdom
ORF1ab_4245_NA	ORF1ab	4245	ERR4581314	12999	G	-T	0,0669578	2020-04-14	United Kingdom
ORF1ab_314_L	ORF1ab	314	ERR4581314	14408	C	T	0,999152	2020-04-14	United Kingdom
ORF1ab_1617_W	ORF1ab	1617	ERR4581314	18316	G	T	0,0520027	2020-04-14	United Kingdom
ORF1ab_1718_NA	ORF1ab	1718	ERR4581314	18620	C	-TA	0,0827228	2020-04-14	United Kingdom
ORF1ab_1727_L	ORF1ab	1727	ERR4581314	18647	C	T	0,999813	2020-04-14	United Kingdom
S_60_NA	S	60	ERR4581314	21740	T	-CCAATGTTACTTGGTTCCATGCTATACATGTCTCTGGGA	0,0637831	2020-04-14	United Kingdom
S_142_C	S	142	ERR4581314	21986	G	T	0,053967	2020-04-14	United Kingdom
S_217_S	S	217	ERR4581314	22211	C	T	0,0534918	2020-04-14	United Kingdom
S_614_G	S	614	ERR4581314	23403	A	G	0,999857	2020-04-14	United Kingdom
S_1214_G	S	1214	ERR4581314	25202	T	G	0,132979	2020-04-14	United Kingdom
ORF1ab_90_S	ORF1ab	90	ERR4581315	533	G	T	0,128831	2020-04-14	United Kingdom
ORF1ab_324_H	ORF1ab	324	ERR4581315	1235	G	C	0,162602	2020-04-14	United Kingdom
ORF1ab_755_K	ORF1ab	755	ERR4581315	2528	G	A	0,217009	2020-04-14	United Kingdom
ORF1ab_1049_P	ORF1ab	1049	ERR4581315	3410	G	C	0,365217	2020-04-14	United Kingdom
ORF1ab_1273_E	ORF1ab	1273	ERR4581315	4084	C	A	0,116197	2020-04-14	United Kingdom
ORF1ab_1477_L	ORF1ab	1477	ERR4581315	4694	G	C	0,10907	2020-04-14	United Kingdom
ORF1ab_1539_NA	ORF1ab	1539	ERR4581315	4882	T	-A	0,073296	2020-04-14	United Kingdom
ORF1ab_1692_S	ORF1ab	1692	ERR4581315	5339	C	T	0,116599	2020-04-14	United Kingdom
ORF1ab_1769_I	ORF1ab	1769	ERR4581315	5572	G	T	0,777334	2020-04-14	United Kingdom
ORF1ab_1868_NA	ORF1ab	1868	ERR4581315	5869	C	-A	0,0833333	2020-04-14	United Kingdom
ORF1ab_1956_*	ORF1ab	1956	ERR4581315	6131	A	T	0,245841	2020-04-14	United Kingdom
ORF1ab_2210_R	ORF1ab	2210	ERR4581315	6893	T	C	0,0872786	2020-04-14	United Kingdom
ORF1ab_3146_M	ORF1ab	3146	ERR4581315	9703	T	G	0,124678	2020-04-14	United Kingdom
ORF1ab_3159_NA	ORF1ab	3159	ERR4581315	9740	A	-AT	0,0552615	2020-04-14	United Kingdom
ORF1ab_3596_NA	ORF1ab	3596	ERR4581315	11051	C	-A	0,154562	2020-04-14	United Kingdom
ORF1ab_3660_G	ORF1ab	3660	ERR4581315	11244	T	G	0,150577	2020-04-14	United Kingdom
ORF1ab_3759_L	ORF1ab	3759	ERR4581315	11540	G	C	0,179545	2020-04-14	United Kingdom
ORF1ab_3791_I	ORF1ab	3791	ERR4581315	11637	C	T	0,0551981	2020-04-14	United Kingdom
ORF1ab_3801_NA	ORF1ab	3801	ERR4581315	11668	C	-CG	0,0909091	2020-04-14	United Kingdom
ORF1ab_3825_NA	ORF1ab	3825	ERR4581315	11738	T	-C	0,065036	2020-04-14	United Kingdom
ORF1ab_3831_L	ORF1ab	3831	ERR4581315	11757	C	T	0,102877	2020-04-14	United Kingdom
ORF1ab_3927_M	ORF1ab	3927	ERR4581315	12046	A	G	0,371466	2020-04-14	United Kingdom
ORF1ab_4120_T	ORF1ab	4120	ERR4581315	12623	C	A	0,0917737	2020-04-14	United Kingdom
ORF1ab_4286_NA	ORF1ab	4286	ERR4581315	13123	T	-G	0,104843	2020-04-14	United Kingdom
ORF1ab_4292_I	ORF1ab	4292	ERR4581315	13140	C	T	0,107206	2020-04-14	United Kingdom
ORF1ab_4302_I	ORF1ab	4302	ERR4581315	13170	C	T	0,109873	2020-04-14	United Kingdom
ORF1ab_4323_R	ORF1ab	4323	ERR4581315	13232	G	C	0,109076	2020-04-14	United Kingdom
ORF1ab_4383_S	ORF1ab	4383	ERR4581315	13413	G	C	0,16445	2020-04-14	United Kingdom
ORF1ab_111_I	ORF1ab	111	ERR4581315	13799	C	T	0,0987342	2020-04-14	United Kingdom
ORF1ab_245_Q	ORF1ab	245	ERR4581315	14200	G	C	0,102935	2020-04-14	United Kingdom
ORF1ab_302_V	ORF1ab	302	ERR4581315	14372	C	T	0,132653	2020-04-14	United Kingdom
ORF1ab_314_L	ORF1ab	314	ERR4581315	14408	C	T	0,998599	2020-04-14	United Kingdom
ORF1ab_513_D	ORF1ab	513	ERR4581315	15006	G	T	0,13242	2020-04-14	United Kingdom
ORF1ab_642_NA	ORF1ab	642	ERR4581315	15392	G	-T	0,111226	2020-04-14	United Kingdom
ORF1ab_676_P	ORF1ab	676	ERR4581315	15493	G	C	0,143255	2020-04-14	United Kingdom
ORF1ab_679_V	ORF1ab	679	ERR4581315	15503	C	T	0,125884	2020-04-14	United Kingdom
ORF1ab_1261_P	ORF1ab	1261	ERR4581315	17248	G	C	0,0680473	2020-04-14	United Kingdom
ORF1ab_1329_S	ORF1ab	1329	ERR4581315	17452	C	T	0,418014	2020-04-14	United Kingdom
ORF1ab_1518_S	ORF1ab	1518	ERR4581315	18021	G	T	0,0990601	2020-04-14	United Kingdom
ORF1ab_1520_NA	ORF1ab	1520	ERR4581315	18027	G	+T	0,0640693	2020-04-14	United Kingdom
ORF1ab_1992_NA	ORF1ab	1992	ERR4581315	19442	T	-A	0,234152	2020-04-14	United Kingdom
ORF1ab_2211_S	ORF1ab	2211	ERR4581315	20098	G	T	0,215569	2020-04-14	United Kingdom
ORF1ab_2322_I	ORF1ab	2322	ERR4581315	20433	G	T	0,382888	2020-04-14	United Kingdom
ORF1ab_2681_K	ORF1ab	2681	ERR4581315	21508	G	A	1	2020-04-14	United Kingdom
S_308_L	S	308	ERR4581315	22484	G	T	0,111795	2020-04-14	United Kingdom
S_415_I	S	415	ERR4581315	22806	C	T	0,0802207	2020-04-14	United Kingdom
S_490_L	S	490	ERR4581315	23030	T	C	0,110721	2020-04-14	United Kingdom
S_614_G	S	614	ERR4581315	23403	A	G	0,999877	2020-04-14	United Kingdom
S_992_NA	S	992	ERR4581315	24536	C	-A	0,152397	2020-04-14	United Kingdom
S_1172_NA	S	1172	ERR4581315	25076	A	-TT	0,101345	2020-04-14	United Kingdom
S_1214_G	S	1214	ERR4581315	25202	T	G	0,131132	2020-04-14	United Kingdom
ORF3a_54_P	ORF3a	54	ERR4581315	25552	G	C	0,0628576	2020-04-14	United Kingdom
ORF6_25_P	ORF6	25	ERR4581315	27274	T	C	0,101004	2020-04-14	United Kingdom
ORF7a_6_S	ORF7a	6	ERR4581315	27410	T	C	0,102985	2020-04-14	United Kingdom
ORF8_76_F	ORF8	76	ERR4581315	28119	A	T	0,0777487	2020-04-14	United Kingdom
N_40_L	N	40	ERR4581315	28392	G	T	0,129995	2020-04-14	United Kingdom
N_151_L	N	151	ERR4581315	28725	C	T	0,0565523	2020-04-14	United Kingdom
N_203_K	N	203	ERR4581315	28881	G	A	0,998119	2020-04-14	United Kingdom
N_204_R	N	204	ERR4581315	28883	G	C	1	2020-04-14	United Kingdom
N_250_NA	N	250	ERR4581315	29022	C	-TG	0,0749936	2020-04-14	United Kingdom
N_305_V	N	305	ERR4581315	29187	C	T	0,0595238	2020-04-14	United Kingdom
N_318_L	N	318	ERR4581315	29226	C	T	0,0607903	2020-04-14	United Kingdom
N_373_NA	N	373	ERR4581315	29390	A	-AGAAGAAGGCTGATGAAACTCAAGCCTTACCGCAGAGAC	0,0677708	2020-04-14	United Kingdom
N_396_NA	N	396	ERR4581315	29460	C	-TG	0,0580785	2020-04-14	United Kingdom
ORF1ab_60_NA	ORF1ab	60	ERR4581319	443	G	-T	0,0786397	2020-04-14	United Kingdom
ORF1ab_82_NA	ORF1ab	82	ERR4581319	509	G	-GTCATGTTATGGTT	0,10296	2020-04-14	United Kingdom
ORF1ab_83_NA	ORF1ab	83	ERR4581319	514	T	-GTTATG	0,0887231	2020-04-14	United Kingdom
ORF1ab_154_H	ORF1ab	154	ERR4581319	725	T	C	0,125926	2020-04-14	United Kingdom
ORF1ab_210_E	ORF1ab	210	ERR4581319	893	A	G	0,0982553	2020-04-14	United Kingdom
ORF1ab_630_NA	ORF1ab	630	ERR4581319	2153	T	-G	0,118863	2020-04-14	United Kingdom
ORF1ab_657_NA	ORF1ab	657	ERR4581319	2236	T	-G	0,103448	2020-04-14	United Kingdom
ORF1ab_727_NA	ORF1ab	727	ERR4581319	2446	T	-GG	0,173828	2020-04-14	United Kingdom
ORF1ab_956_R	ORF1ab	956	ERR4581319	3132	A	G	0,214194	2020-04-14	United Kingdom
ORF1ab_1096_S	ORF1ab	1096	ERR4581319	3551	C	T	0,184332	2020-04-14	United Kingdom
ORF1ab_1153_NA	ORF1ab	1153	ERR4581319	3722	A	-T	0,0616114	2020-04-14	United Kingdom
ORF1ab_1292_*	ORF1ab	1292	ERR4581319	4139	C	T	0,0907127	2020-04-14	United Kingdom
ORF1ab_1547_NA	ORF1ab	1547	ERR4581319	4906	T	-G	0,0798617	2020-04-14	United Kingdom
ORF1ab_1639_NA	ORF1ab	1639	ERR4581319	5182	T	-C	0,0818298	2020-04-14	United Kingdom
ORF1ab_1676_F	ORF1ab	1676	ERR4581319	5291	C	T	0,096291	2020-04-14	United Kingdom
ORF1ab_1946_NA	ORF1ab	1946	ERR4581319	6102	G	-T	0,0704483	2020-04-14	United Kingdom
ORF1ab_2313_NA	ORF1ab	2313	ERR4581319	7203	C	-TT	0,0672515	2020-04-14	United Kingdom
ORF1ab_2782_S	ORF1ab	2782	ERR4581319	8610	T	C	0,0704368	2020-04-14	United Kingdom
ORF1ab_2944_S	ORF1ab	2944	ERR4581319	9095	G	T	0,146392	2020-04-14	United Kingdom
ORF1ab_3073_G	ORF1ab	3073	ERR4581319	9483	A	G	0,241535	2020-04-14	United Kingdom
ORF1ab_3278_S	ORF1ab	3278	ERR4581319	10097	G	A	1	2020-04-14	United Kingdom
ORF1ab_3485_*	ORF1ab	3485	ERR4581319	10718	C	T	0,269461	2020-04-14	United Kingdom
ORF1ab_3754_F	ORF1ab	3754	ERR4581319	11527	G	C	0,0506446	2020-04-14	United Kingdom
ORF1ab_3885_F	ORF1ab	3885	ERR4581319	11919	C	T	0,102719	2020-04-14	United Kingdom
ORF1ab_3944_NA	ORF1ab	3944	ERR4581319	12095	A	-TAGCCTCAGAGTTT	0,0748499	2020-04-14	United Kingdom
ORF1ab_4280_NA	ORF1ab	4280	ERR4581319	13104	A	-C	0,0759672	2020-04-14	United Kingdom
ORF1ab_4398_NA	ORF1ab	4398	ERR4581319	13459	G	-T	0,266182	2020-04-14	United Kingdom
ORF1ab_235_NA	ORF1ab	235	ERR4581319	14172	A	-TTAACC	0,0756333	2020-04-14	United Kingdom
ORF1ab_314_L	ORF1ab	314	ERR4581319	14408	C	T	0,999707	2020-04-14	United Kingdom
ORF1ab_427_NA	ORF1ab	427	ERR4581319	14748	A	-TT	0,050774	2020-04-14	United Kingdom
ORF1ab_469_*	ORF1ab	469	ERR4581319	14872	A	T	0,0951178	2020-04-14	United Kingdom
ORF1ab_469_N	ORF1ab	469	ERR4581319	14874	G	T	0,0908333	2020-04-14	United Kingdom
ORF1ab_724_S	ORF1ab	724	ERR4581319	15639	A	C	0,106083	2020-04-14	United Kingdom
ORF1ab_754_NA	ORF1ab	754	ERR4581319	15727	G	-T	0,0860092	2020-04-14	United Kingdom
ORF1ab_1012_NA	ORF1ab	1012	ERR4581319	16501	G	-TTT	0,104952	2020-04-14	United Kingdom
ORF1ab_1135_L	ORF1ab	1135	ERR4581319	16871	G	T	0,105877	2020-04-14	United Kingdom
ORF1ab_1607_A	ORF1ab	1607	ERR4581319	18287	T	C	0,0964119	2020-04-14	United Kingdom
ORF1ab_2172_NA	ORF1ab	2172	ERR4581319	19983	C	-T	0,37069	2020-04-14	United Kingdom
ORF1ab_2453_K	ORF1ab	2453	ERR4581319	20825	C	A	0,0530798	2020-04-14	United Kingdom
ORF1ab_2504_NA	ORF1ab	2504	ERR4581319	20977	G	-C	0,0649393	2020-04-14	United Kingdom
ORF1ab_2566_T	ORF1ab	2566	ERR4581319	21164	T	C	0,10821	2020-04-14	United Kingdom
ORF1ab_2680_S	ORF1ab	2680	ERR4581319	21507	A	T	0,0852273	2020-04-14	United Kingdom
S_57_NA	S	57	ERR4581319	21733	T	-TTC	0,122199	2020-04-14	United Kingdom
S_259_NA	S	259	ERR4581319	22338	C	-AG	0,0832245	2020-04-14	United Kingdom
S_527_NA	S	527	ERR4581319	23143	T	-AA	0,0630828	2020-04-14	United Kingdom
S_614_G	S	614	ERR4581319	23403	A	G	0,999732	2020-04-14	United Kingdom
S_623_S	S	623	ERR4581319	23429	G	T	0,0816448	2020-04-14	United Kingdom
S_884_F	S	884	ERR4581319	24213	C	T	0,0592105	2020-04-14	United Kingdom
S_1214_G	S	1214	ERR4581319	25202	T	G	0,123557	2020-04-14	United Kingdom
S_1233_I	S	1233	ERR4581319	25261	G	T	0,0542636	2020-04-14	United Kingdom
ORF6_49_NA	ORF6	49	ERR4581319	27347	A	-T	0,15446	2020-04-14	United Kingdom
ORF7a_1_NA	ORF7a	1	ERR4581319	27396	G	-AA	0,131938	2020-04-14	United Kingdom
N_117_T	N	117	ERR4581319	28622	C	A	0,0978938	2020-04-14	United Kingdom
N_203_K	N	203	ERR4581319	28881	G	A	0,99508	2020-04-14	United Kingdom
N_204_R	N	204	ERR4581319	28883	G	C	1	2020-04-14	United Kingdom
N_214_NA	N	214	ERR4581319	28915	C	-G	0,102138	2020-04-14	United Kingdom
ORF1ab_57_NA	ORF1ab	57	ERR4581322	434	G	-AA	0,120301	2020-05-05	United Kingdom
ORF1ab_118_C	ORF1ab	118	ERR4581322	618	A	G	0,0571887	2020-05-05	United Kingdom
ORF1ab_228_L	ORF1ab	228	ERR4581322	947	G	C	0,103714	2020-05-05	United Kingdom
ORF1ab_337_F	ORF1ab	337	ERR4581322	1274	G	T	0,0676835	2020-05-05	United Kingdom
ORF1ab_526_NA	ORF1ab	526	ERR4581322	1843	G	-A	0,129773	2020-05-05	United Kingdom
ORF1ab_723_F	ORF1ab	723	ERR4581322	2433	C	T	0,13369	2020-05-05	United Kingdom
ORF1ab_1178_L	ORF1ab	1178	ERR4581322	3797	T	C	0,0800628	2020-05-05	United Kingdom
ORF1ab_1240_S	ORF1ab	1240	ERR4581322	3983	A	T	0,0938967	2020-05-05	United Kingdom
ORF1ab_1876_NA	ORF1ab	1876	ERR4581322	5893	C	-AT	0,126763	2020-05-05	United Kingdom
ORF1ab_2483_L	ORF1ab	2483	ERR4581322	7713	C	T	0,125166	2020-05-05	United Kingdom
ORF1ab_2764_N	ORF1ab	2764	ERR4581322	8557	A	T	0,128478	2020-05-05	United Kingdom
ORF1ab_2933_F	ORF1ab	2933	ERR4581322	9063	G	T	0,432086	2020-05-05	United Kingdom
ORF1ab_3357_P	ORF1ab	3357	ERR4581322	10334	G	C	0,105364	2020-05-05	United Kingdom
ORF1ab_3967_S	ORF1ab	3967	ERR4581322	12164	G	T	0,0834376	2020-05-05	United Kingdom
ORF1ab_4085_Y	ORF1ab	4085	ERR4581322	12518	G	T	0,0590164	2020-05-05	United Kingdom
ORF1ab_4304_I	ORF1ab	4304	ERR4581322	13176	C	T	0,121149	2020-05-05	United Kingdom
ORF1ab_38_I	ORF1ab	38	ERR4581322	13580	A	T	0,188679	2020-05-05	United Kingdom
ORF1ab_314_L	ORF1ab	314	ERR4581322	14408	C	T	0,99822	2020-05-05	United Kingdom
ORF1ab_783_NA	ORF1ab	783	ERR4581322	15814	G	-T	0,0546624	2020-05-05	United Kingdom
ORF1ab_804_NA	ORF1ab	804	ERR4581322	15878	G	-CT	0,0810382	2020-05-05	United Kingdom
ORF1ab_863_Y	ORF1ab	863	ERR4581322	16054	C	T	0,072578	2020-05-05	United Kingdom
ORF1ab_1394_S	ORF1ab	1394	ERR4581322	17648	G	C	0,0864071	2020-05-05	United Kingdom
ORF1ab_1442_T	ORF1ab	1442	ERR4581322	17792	A	C	0,0978368	2020-05-05	United Kingdom
ORF1ab_1509_*	ORF1ab	1509	ERR4581322	17992	C	T	0,131045	2020-05-05	United Kingdom
ORF1ab_1877_P	ORF1ab	1877	ERR4581322	19096	G	C	0,0979667	2020-05-05	United Kingdom
S_12_F	S	12	ERR4581322	21597	C	T	0,146857	2020-05-05	United Kingdom
S_146_NA	S	146	ERR4581322	22000	C	-A	0,0570571	2020-05-05	United Kingdom
S_446_V	S	446	ERR4581322	22899	G	T	0,0903184	2020-05-05	United Kingdom
S_536_NA	S	536	ERR4581322	23170	C	-A	0,0590699	2020-05-05	United Kingdom
S_614_G	S	614	ERR4581322	23403	A	G	0,999943	2020-05-05	United Kingdom
S_755_NA	S	755	ERR4581322	23826	A	-AT	0,181176	2020-05-05	United Kingdom
S_780_D	S	780	ERR4581322	23902	A	T	0,997455	2020-05-05	United Kingdom
S_1214_G	S	1214	ERR4581322	25202	T	G	0,143921	2020-05-05	United Kingdom
ORF3a_15_F	ORF3a	15	ERR4581322	25437	G	T	1	2020-05-05	United Kingdom
ORF3a_86_S	ORF3a	86	ERR4581322	25649	T	C	0,17214	2020-05-05	United Kingdom
E_71_L	E	71	ERR4581322	26456	C	T	0,0721116	2020-05-05	United Kingdom
M_30_NA	M	30	ERR4581322	26611	C	-ATGG	0,102342	2020-05-05	United Kingdom
ORF7a_116_F	ORF7a	116	ERR4581322	27739	C	T	0,0685558	2020-05-05	United Kingdom
N_203_K	N	203	ERR4581322	28881	G	A	0,998947	2020-05-05	United Kingdom
N_204_R	N	204	ERR4581322	28883	G	C	1	2020-05-05	United Kingdom
ORF1ab_618_NA	ORF1ab	618	ERR4581329	2118	G	-CA	0,0545242	2020-05-14	United Kingdom
ORF1ab_865_NA	ORF1ab	865	ERR4581329	2858	G	-GTACAGAA	0,0515539	2020-05-14	United Kingdom
ORF1ab_898_N	ORF1ab	898	ERR4581329	2957	G	A	0,0804928	2020-05-14	United Kingdom
ORF1ab_953_E	ORF1ab	953	ERR4581329	3124	T	G	0,0700765	2020-05-14	United Kingdom
ORF1ab_1516_H	ORF1ab	1516	ERR4581329	4811	T	C	0,0758423	2020-05-14	United Kingdom
ORF1ab_1524_NA	ORF1ab	1524	ERR4581329	4836	G	-TA	0,0540942	2020-05-14	United Kingdom
ORF1ab_1689_NA	ORF1ab	1689	ERR4581329	5332	G	-T	0,0674502	2020-05-14	United Kingdom
ORF1ab_1936_NA	ORF1ab	1936	ERR4581329	6073	A	-T	0,0567439	2020-05-14	United Kingdom
ORF1ab_2008_R	ORF1ab	2008	ERR4581329	6287	T	C	0,0677708	2020-05-14	United Kingdom
ORF1ab_2010_T	ORF1ab	2010	ERR4581329	6294	T	C	0,0665329	2020-05-14	United Kingdom
ORF1ab_2013_P	ORF1ab	2013	ERR4581329	6303	T	C	0,0662104	2020-05-14	United Kingdom
ORF1ab_2014_R	ORF1ab	2014	ERR4581329	6305	T	C	0,06643	2020-05-14	United Kingdom
ORF1ab_2435_H	ORF1ab	2435	ERR4581329	7568	T	C	0,142563	2020-05-14	United Kingdom
ORF1ab_2483_L	ORF1ab	2483	ERR4581329	7713	C	T	0,0759494	2020-05-14	United Kingdom
ORF1ab_2504_NA	ORF1ab	2504	ERR4581329	7777	C	-T	0,0907407	2020-05-14	United Kingdom
ORF1ab_3111_*	ORF1ab	3111	ERR4581329	9598	C	A	0,0552733	2020-05-14	United Kingdom
ORF1ab_3603_NA	ORF1ab	3603	ERR4581329	11074	C	-T	0,0568886	2020-05-14	United Kingdom
ORF1ab_4137_NA	ORF1ab	4137	ERR4581329	12676	C	-A	0,0577857	2020-05-14	United Kingdom
ORF1ab_241_NA	ORF1ab	241	ERR4581329	14189	C	-T	0,0832798	2020-05-14	United Kingdom
ORF1ab_314_NA	ORF1ab	314	ERR4581329	14407	C	-CTACAAG	0,0654666	2020-05-14	United Kingdom
ORF1ab_314_L	ORF1ab	314	ERR4581329	14408	C	T	0,999526	2020-05-14	United Kingdom
ORF1ab_328_NA	ORF1ab	328	ERR4581329	14449	G	-GT	0,117346	2020-05-14	United Kingdom
ORF1ab_365_C	ORF1ab	365	ERR4581329	14561	A	G	0,0558376	2020-05-14	United Kingdom
ORF1ab_395_NA	ORF1ab	395	ERR4581329	14652	T	-G	0,147494	2020-05-14	United Kingdom
ORF1ab_523_E	ORF1ab	523	ERR4581329	15034	A	G	0,0562914	2020-05-14	United Kingdom
ORF1ab_846_NA	ORF1ab	846	ERR4581329	16004	T	-G	0,0532713	2020-05-14	United Kingdom
ORF1ab_861_A	ORF1ab	861	ERR4581329	16048	A	G	0,0558587	2020-05-14	United Kingdom
ORF1ab_862_R	ORF1ab	862	ERR4581329	16052	A	G	0,0611644	2020-05-14	United Kingdom
ORF1ab_912_H	ORF1ab	912	ERR4581329	16201	T	C	0,0505582	2020-05-14	United Kingdom
ORF1ab_1139_I	ORF1ab	1139	ERR4581329	16883	C	T	0,0592919	2020-05-14	United Kingdom
ORF1ab_1402_F	ORF1ab	1402	ERR4581329	17671	G	T	0,0652634	2020-05-14	United Kingdom
ORF1ab_1967_NA	ORF1ab	1967	ERR4581329	19368	A	+T	0,0540686	2020-05-14	United Kingdom
ORF1ab_2166_NA	ORF1ab	2166	ERR4581329	19963	A	-T	0,0789086	2020-05-14	United Kingdom
ORF1ab_2340_NA	ORF1ab	2340	ERR4581329	20486	A	-G	0,0614587	2020-05-14	United Kingdom
ORF1ab_2411_P	ORF1ab	2411	ERR4581329	20699	T	C	0,119266	2020-05-14	United Kingdom
S_614_G	S	614	ERR4581329	23403	A	G	0,999757	2020-05-14	United Kingdom
S_771_D	S	771	ERR4581329	23874	C	A	0,0804438	2020-05-14	United Kingdom
S_862_S	S	862	ERR4581329	24146	C	T	0,122744	2020-05-14	United Kingdom
S_1214_G	S	1214	ERR4581329	25202	T	G	0,138889	2020-05-14	United Kingdom
S_1216_NA	S	1216	ERR4581329	25208	A	-T	0,0830705	2020-05-14	United Kingdom
ORF3a_255_NA	ORF3a	255	ERR4581329	26157	T	-GTTA	0,0615385	2020-05-14	United Kingdom
E_20_L	E	20	ERR4581329	26302	T	C	0,0934076	2020-05-14	United Kingdom
M_86_NA	M	86	ERR4581329	26779	G	-TCTTGTAGGCTTGATGTGGCTCAGCTACTTCATTGCT	0,0798842	2020-05-14	United Kingdom
ORF7a_116_NA	ORF7a	116	ERR4581329	27741	C	-AA	0,072466	2020-05-14	United Kingdom
N_203_K	N	203	ERR4581329	28881	G	A	0,986194	2020-05-14	United Kingdom
N_204_R	N	204	ERR4581329	28883	G	C	0,98685	2020-05-14	United Kingdom
N_303_R	N	303	ERR4581329	29181	A	G	0,117216	2020-05-14	United Kingdom
ORF1ab_150_C	ORF1ab	150	ERR4581346	713	G	T	0,999646	2020-05-10	United Kingdom
ORF1ab_1420_NA	ORF1ab	1420	ERR4581346	4524	C	-TAGATTTTACTTTTACACCAGTAAAACAACTG	0,207937	2020-05-10	United Kingdom
ORF1ab_1487_I	ORF1ab	1487	ERR4581346	4725	A	T	0,108961	2020-05-10	United Kingdom
ORF1ab_1682_I	ORF1ab	1682	ERR4581346	5310	C	T	0,111753	2020-05-10	United Kingdom
ORF1ab_1903_NA	ORF1ab	1903	ERR4581346	5973	A	-C	0,143025	2020-05-10	United Kingdom
ORF1ab_2543_S	ORF1ab	2543	ERR4581346	7893	T	C	0,0598551	2020-05-10	United Kingdom
ORF1ab_2669_NA	ORF1ab	2669	ERR4581346	8272	T	-TG	0,0784643	2020-05-10	United Kingdom
ORF1ab_3311_V	ORF1ab	3311	ERR4581346	10197	A	T	0,537651	2020-05-10	United Kingdom
ORF1ab_3603_NA	ORF1ab	3603	ERR4581346	11074	C	+T	0,102526	2020-05-10	United Kingdom
ORF1ab_3662_NA	ORF1ab	3662	ERR4581346	11250	G	-TAT	0,102367	2020-05-10	United Kingdom
ORF1ab_314_L	ORF1ab	314	ERR4581346	14408	C	T	0,999612	2020-05-10	United Kingdom
S_614_G	S	614	ERR4581346	23403	A	G	0,999673	2020-05-10	United Kingdom
S_623_NA	S	623	ERR4581346	23430	C	-TA	0,089453	2020-05-10	United Kingdom
S_832_S	S	832	ERR4581346	24056	G	A	0,0722359	2020-05-10	United Kingdom
S_1214_G	S	1214	ERR4581346	25202	T	G	0,101589	2020-05-10	United Kingdom
ORF3a_94_NA	ORF3a	94	ERR4581346	25672	C	-T	0,101156	2020-05-10	United Kingdom
M_84_NA	M	84	ERR4581346	26774	G	-GCTTGTCTTGTAGGCTTGATGTGGCTCAGCTACTTCATTGCTTCTTTCAGACTGTTT	0,119601	2020-05-10	United Kingdom
M_88_NA	M	88	ERR4581346	26786	A	-GGCTTGATGTGGCTCAGCTACTTCATTGCTTCTT	0,110815	2020-05-10	United Kingdom
N_203_K	N	203	ERR4581346	28881	G	A	0,997356	2020-05-10	United Kingdom
N_204_R	N	204	ERR4581346	28883	G	C	1	2020-05-10	United Kingdom
N_260_NA	N	260	ERR4581346	29051	C	+A	0,0738499	2020-05-10	United Kingdom
N_335_V	N	335	ERR4581346	29277	G	T	0,0508475	2020-05-10	United Kingdom
ORF1ab_85_NA	ORF1ab	85	ERR4581350	518	A	-TGGTT	0,053818	2020-04-14	United Kingdom
ORF1ab_154_H	ORF1ab	154	ERR4581350	725	T	C	0,0646433	2020-04-14	United Kingdom
ORF1ab_614_NA	ORF1ab	614	ERR4581350	2107	T	+C	0,0689564	2020-04-14	United Kingdom
ORF1ab_944_L	ORF1ab	944	ERR4581350	3096	C	T	0,0631068	2020-04-14	United Kingdom
ORF1ab_1033_N	ORF1ab	1033	ERR4581350	3364	A	C	0,0541638	2020-04-14	United Kingdom
ORF1ab_1318_NA	ORF1ab	1318	ERR4581350	4218	G	-AA	0,0956522	2020-04-14	United Kingdom
ORF1ab_1418_NA	ORF1ab	1418	ERR4581350	4519	T	-G	0,0575397	2020-04-14	United Kingdom
ORF1ab_1421_NA	ORF1ab	1421	ERR4581350	4528	A	-TTTTACT	0,0659449	2020-04-14	United Kingdom
ORF1ab_1464_W	ORF1ab	1464	ERR4581350	4655	C	T	0,0635945	2020-04-14	United Kingdom
ORF1ab_3457_NA	ORF1ab	3457	ERR4581350	10636	T	-G	0,117899	2020-04-14	United Kingdom
ORF1ab_3606_F	ORF1ab	3606	ERR4581350	11083	G	T	0,0927555	2020-04-14	United Kingdom
ORF1ab_3752_NA	ORF1ab	3752	ERR4581350	11521	G	+T	0,0557851	2020-04-14	United Kingdom
ORF1ab_3840_P	ORF1ab	3840	ERR4581350	11784	T	C	0,0694397	2020-04-14	United Kingdom
ORF1ab_314_L	ORF1ab	314	ERR4581350	14408	C	T	0,999619	2020-04-14	United Kingdom
ORF1ab_735_NA	ORF1ab	735	ERR4581350	15672	G	-TT	0,0563284	2020-04-14	United Kingdom
ORF1ab_991_V	ORF1ab	991	ERR4581350	16438	A	G	0,0996058	2020-04-14	United Kingdom
ORF1ab_1675_L	ORF1ab	1675	ERR4581350	18491	C	T	0,0765997	2020-04-14	United Kingdom
ORF1ab_1950_S	ORF1ab	1950	ERR4581350	19316	T	C	0,052085	2020-04-14	United Kingdom
ORF1ab_2105_NA	ORF1ab	2105	ERR4581350	19782	A	-T	0,0647933	2020-04-14	United Kingdom
S_614_G	S	614	ERR4581350	23403	A	G	0,999713	2020-04-14	United Kingdom
S_1214_G	S	1214	ERR4581350	25202	T	G	0,117647	2020-04-14	United Kingdom
ORF3a_268_A	ORF3a	268	ERR4581350	26194	A	G	0,133895	2020-04-14	United Kingdom
M_110_L	M	110	ERR4581350	26851	G	T	0,235978	2020-04-14	United Kingdom
ORF8_67_NA	ORF8	67	ERR4581350	28092	T	-C	0,0793893	2020-04-14	United Kingdom
N_203_K	N	203	ERR4581350	28881	G	A	0,998654	2020-04-14	United Kingdom
N_204_R	N	204	ERR4581350	28883	G	C	1	2020-04-14	United Kingdom
ORF1ab_27_F	ORF1ab	27	ERR4581351	344	C	T	0,0700855	2020-05-07	United Kingdom
ORF1ab_684_NA	ORF1ab	684	ERR4581351	2317	A	+T	0,0575916	2020-05-07	United Kingdom
ORF1ab_939_D	ORF1ab	939	ERR4581351	3082	A	T	0,0944334	2020-05-07	United Kingdom
ORF1ab_944_L	ORF1ab	944	ERR4581351	3096	C	T	0,262956	2020-05-07	United Kingdom
ORF1ab_1027_I	ORF1ab	1027	ERR4581351	3345	G	T	0,0708671	2020-05-07	United Kingdom
ORF1ab_2113_S	ORF1ab	2113	ERR4581351	6603	T	C	0,118602	2020-05-07	United Kingdom
ORF1ab_2358_L	ORF1ab	2358	ERR4581351	7337	T	C	0,113102	2020-05-07	United Kingdom
ORF1ab_3353_R	ORF1ab	3353	ERR4581351	10323	A	G	0,999705	2020-05-07	United Kingdom
ORF1ab_3594_NA	ORF1ab	3594	ERR4581351	11046	T	-A	0,116187	2020-05-07	United Kingdom
ORF1ab_188_P	ORF1ab	188	ERR4581351	14030	G	C	0,310081	2020-05-07	United Kingdom
ORF1ab_314_L	ORF1ab	314	ERR4581351	14408	C	T	0,999567	2020-05-07	United Kingdom
ORF1ab_829_Q	ORF1ab	829	ERR4581351	15953	T	A	0,0779927	2020-05-07	United Kingdom
ORF1ab_1483_NA	ORF1ab	1483	ERR4581351	17916	A	-T	0,147565	2020-05-07	United Kingdom
ORF1ab_2272_L	ORF1ab	2272	ERR4581351	20281	T	C	0,13363	2020-05-07	United Kingdom
S_614_G	S	614	ERR4581351	23403	A	G	0,999778	2020-05-07	United Kingdom
S_747_I	S	747	ERR4581351	23802	C	T	0,0895572	2020-05-07	United Kingdom
S_1020_D	S	1020	ERR4581351	24621	C	A	0,050341	2020-05-07	United Kingdom
S_1028_T	S	1028	ERR4581351	24645	A	C	0,140085	2020-05-07	United Kingdom
S_1214_G	S	1214	ERR4581351	25202	T	G	0,150327	2020-05-07	United Kingdom
M_84_NA	M	84	ERR4581351	26774	G	-GCTTGTCTTGTAGGCTTGATGTGGCTCAGCTACTTCATTGCTTCTT	0,55831	2020-05-07	United Kingdom
M_95_H	M	95	ERR4581351	26805	T	C	0,102941	2020-05-07	United Kingdom
N_203_K	N	203	ERR4581351	28881	G	A	1	2020-05-07	United Kingdom
N_204_R	N	204	ERR4581351	28883	G	C	1	2020-05-07	United Kingdom
ORF1ab_352_Q	ORF1ab	352	ERR4581361	1319	G	C	0,0784066	2020-05-25	United Kingdom
ORF1ab_466_NA	ORF1ab	466	ERR4581361	1663	C	-T	0,0837184	2020-05-25	United Kingdom
ORF1ab_486_NA	ORF1ab	486	ERR4581361	1722	C	-T	0,0602702	2020-05-25	United Kingdom
ORF1ab_611_*	ORF1ab	611	ERR4581361	2096	C	T	0,119568	2020-05-25	United Kingdom
ORF1ab_725_NA	ORF1ab	725	ERR4581361	2438	G	-A	0,119612	2020-05-25	United Kingdom
ORF1ab_825_L	ORF1ab	825	ERR4581361	2738	T	C	0,121469	2020-05-25	United Kingdom
ORF1ab_1003_H	ORF1ab	1003	ERR4581361	3274	A	C	0,292137	2020-05-25	United Kingdom
ORF1ab_1047_K	ORF1ab	1047	ERR4581361	3404	G	A	0,15199	2020-05-25	United Kingdom
ORF1ab_1056_L	ORF1ab	1056	ERR4581361	3431	G	C	0,136309	2020-05-25	United Kingdom
ORF1ab_1059_H	ORF1ab	1059	ERR4581361	3440	A	C	0,195055	2020-05-25	United Kingdom
ORF1ab_1538_NA	ORF1ab	1538	ERR4581361	4878	C	-TAG	0,26405	2020-05-25	United Kingdom
ORF1ab_1940_NA	ORF1ab	1940	ERR4581361	6084	A	-T	0,125709	2020-05-25	United Kingdom
ORF1ab_2232_NA	ORF1ab	2232	ERR4581361	6961	G	-T	0,128671	2020-05-25	United Kingdom
ORF1ab_2886_NA	ORF1ab	2886	ERR4581361	8923	T	-AG	0,105711	2020-05-25	United Kingdom
ORF1ab_3197_NA	ORF1ab	3197	ERR4581361	9854	G	-TGCTATT	0,0794275	2020-05-25	United Kingdom
ORF1ab_3386_P	ORF1ab	3386	ERR4581361	10421	T	C	0,088571	2020-05-25	United Kingdom
ORF1ab_3618_V	ORF1ab	3618	ERR4581361	11117	A	G	0,846754	2020-05-25	United Kingdom
ORF1ab_3669_NA	ORF1ab	3669	ERR4581361	11270	A	-TG	0,0890686	2020-05-25	United Kingdom
ORF1ab_3890_*	ORF1ab	3890	ERR4581361	11933	C	T	0,0664948	2020-05-25	United Kingdom
ORF1ab_3956_NA	ORF1ab	3956	ERR4581361	12133	T	-TTTGCTACTGCTCAAGAAGCTTATGAGCAGGCTG	0,0862573	2020-05-25	United Kingdom
ORF1ab_3979_N	ORF1ab	3979	ERR4581361	12202	G	T	0,0650382	2020-05-25	United Kingdom
ORF1ab_199_NA	ORF1ab	199	ERR4581361	14063	A	-T	0,124781	2020-05-25	United Kingdom
ORF1ab_314_L	ORF1ab	314	ERR4581361	14408	C	T	0,999363	2020-05-25	United Kingdom
ORF1ab_369_NA	ORF1ab	369	ERR4581361	14573	C	-T	0,0691231	2020-05-25	United Kingdom
ORF1ab_923_H	ORF1ab	923	ERR4581361	16236	G	T	0,0847674	2020-05-25	United Kingdom
ORF1ab_951_*	ORF1ab	951	ERR4581361	16318	A	T	0,0839161	2020-05-25	United Kingdom
ORF1ab_970_S	ORF1ab	970	ERR4581361	16375	C	T	0,0706487	2020-05-25	United Kingdom
ORF1ab_1008_NA	ORF1ab	1008	ERR4581361	16491	T	-A	0,0764717	2020-05-25	United Kingdom
ORF1ab_1381_NA	ORF1ab	1381	ERR4581361	17610	T	-A	0,0760086	2020-05-25	United Kingdom
ORF1ab_1706_NA	ORF1ab	1706	ERR4581361	18585	A	-T	0,113815	2020-05-25	United Kingdom
ORF1ab_1813_C	ORF1ab	1813	ERR4581361	18904	C	T	1	2020-05-25	United Kingdom
ORF1ab_2061_NA	ORF1ab	2061	ERR4581361	19649	T	-A	0,098881	2020-05-25	United Kingdom
ORF1ab_2691_I	ORF1ab	2691	ERR4581361	21538	G	A	0,138575	2020-05-25	United Kingdom
S_144_NA	S	144	ERR4581361	21993	A	-TT	0,0597129	2020-05-25	United Kingdom
S_420_NA	S	420	ERR4581361	22820	G	-ATT	0,0581137	2020-05-25	United Kingdom
S_614_G	S	614	ERR4581361	23403	A	G	0,999752	2020-05-25	United Kingdom
S_1214_G	S	1214	ERR4581361	25202	T	G	0,0953142	2020-05-25	United Kingdom
ORF3a_72_S	ORF3a	72	ERR4581361	25606	G	T	0,999765	2020-05-25	United Kingdom
ORF3a_197_NA	ORF3a	197	ERR4581361	25982	T	-A	0,0797704	2020-05-25	United Kingdom
ORF8_105_NA	ORF8	105	ERR4581361	28207	A	-TG	0,0908784	2020-05-25	United Kingdom
N_45_F	N	45	ERR4581361	28408	A	T	0,0825081	2020-05-25	United Kingdom
ORF10_8_V	ORF10	8	ERR4581361	29580	C	T	0,999291	2020-05-25	United Kingdom
ORF1ab_498_V	ORF1ab	498	ERR4581366	1758	C	T	1	2020-04-15	United Kingdom
ORF1ab_999_I	ORF1ab	999	ERR4581366	3261	C	T	1	2020-04-15	United Kingdom
ORF1ab_1981_E	ORF1ab	1981	ERR4581366	6206	A	G	0,174699	2020-04-15	United Kingdom
ORF1ab_3603_NA	ORF1ab	3603	ERR4581366	11074	C	+T	0,583689	2020-04-15	United Kingdom
ORF1ab_3886_E	ORF1ab	3886	ERR4581366	11921	A	G	0,185378	2020-04-15	United Kingdom
ORF1ab_4157_NA	ORF1ab	4157	ERR4581366	12735	G	-TA	0,0562463	2020-04-15	United Kingdom
ORF1ab_314_L	ORF1ab	314	ERR4581366	14408	C	T	0,999083	2020-04-15	United Kingdom
ORF1ab_339_Y	ORF1ab	339	ERR4581366	14483	T	A	0,200891	2020-04-15	United Kingdom
S_411_S	S	411	ERR4581366	22793	G	T	1	2020-04-15	United Kingdom
S_614_G	S	614	ERR4581366	23403	A	G	0,9998	2020-04-15	United Kingdom
S_1214_G	S	1214	ERR4581366	25202	T	G	0,146138	2020-04-15	United Kingdom
E_46_N	E	46	ERR4581366	26381	T	A	0,692308	2020-04-15	United Kingdom
N_203_K	N	203	ERR4581366	28881	G	A	0,996436	2020-04-15	United Kingdom
N_204_R	N	204	ERR4581366	28883	G	C	1	2020-04-15	United Kingdom
ORF1ab_222_V	ORF1ab	222	ERR4581415	929	A	G	0,0674619	2020-05-21	United Kingdom
ORF1ab_452_G	ORF1ab	452	ERR4581415	1620	A	G	0,0606785	2020-05-21	United Kingdom
ORF1ab_969_P	ORF1ab	969	ERR4581415	3171	T	C	0,0646519	2020-05-21	United Kingdom
ORF1ab_1040_NA	ORF1ab	1040	ERR4581415	3385	T	-AA	0,0783818	2020-05-21	United Kingdom
ORF1ab_1052_NA	ORF1ab	1052	ERR4581415	3420	T	-A	0,0862665	2020-05-21	United Kingdom
ORF1ab_1441_P	ORF1ab	1441	ERR4581415	4587	T	C	0,237037	2020-05-21	United Kingdom
ORF1ab_1522_NA	ORF1ab	1522	ERR4581415	4829	C	-A	0,126593	2020-05-21	United Kingdom
ORF1ab_2220_NA	ORF1ab	2220	ERR4581415	6923	T	-CA	0,292173	2020-05-21	United Kingdom
ORF1ab_2415_C	ORF1ab	2415	ERR4581415	7508	C	T	0,999019	2020-05-21	United Kingdom
ORF1ab_2447_NA	ORF1ab	2447	ERR4581415	7605	T	-AC	0,992747	2020-05-21	United Kingdom
ORF1ab_2687_Y	ORF1ab	2687	ERR4581415	8324	G	T	0,112714	2020-05-21	United Kingdom
ORF1ab_3901_V	ORF1ab	3901	ERR4581415	11967	C	T	0,0522694	2020-05-21	United Kingdom
ORF1ab_244_P	ORF1ab	244	ERR4581415	14197	G	C	0,145907	2020-05-21	United Kingdom
ORF1ab_314_L	ORF1ab	314	ERR4581415	14408	C	T	0,998144	2020-05-21	United Kingdom
ORF1ab_445_NA	ORF1ab	445	ERR4581415	14800	G	-ACT	0,105481	2020-05-21	United Kingdom
ORF1ab_453_I	ORF1ab	453	ERR4581415	14825	C	T	0,151004	2020-05-21	United Kingdom
ORF1ab_785_T	ORF1ab	785	ERR4581415	15821	T	C	0,0740242	2020-05-21	United Kingdom
S_357_T	S	357	ERR4581415	22632	G	C	0,0971623	2020-05-21	United Kingdom
S_362_NA	S	362	ERR4581415	22647	T	-TG	0,0723721	2020-05-21	United Kingdom
S_614_G	S	614	ERR4581415	23403	A	G	0,999951	2020-05-21	United Kingdom
ORF3a_151_NA	ORF3a	151	ERR4581415	25845	T	-A	0,116927	2020-05-21	United Kingdom
E_67_F	E	67	ERR4581415	26444	C	T	0,106281	2020-05-21	United Kingdom
M_45_L	M	45	ERR4581415	26655	T	C	0,159404	2020-05-21	United Kingdom
M_153_NA	M	153	ERR4581415	26980	G	-AC	0,0999537	2020-05-21	United Kingdom
ORF7a_31_F	ORF7a	31	ERR4581415	27486	A	T	0,0506414	2020-05-21	United Kingdom
N_203_K	N	203	ERR4581415	28881	G	A	0,996814	2020-05-21	United Kingdom
N_204_R	N	204	ERR4581415	28883	G	C	1	2020-05-21	United Kingdom
ORF1ab_34_P	ORF1ab	34	ERR4581416	365	T	C	0,159483	2020-05-21	United Kingdom
ORF1ab_1082_V	ORF1ab	1082	ERR4581416	3510	C	T	0,10962	2020-05-21	United Kingdom
ORF1ab_1444_I	ORF1ab	1444	ERR4581416	4596	C	T	0,511628	2020-05-21	United Kingdom
ORF1ab_2005_NA	ORF1ab	2005	ERR4581416	6279	C	-A	0,991422	2020-05-21	United Kingdom
ORF1ab_2044_NA	ORF1ab	2044	ERR4581416	6396	T	-A	0,994609	2020-05-21	United Kingdom
ORF1ab_2303_A	ORF1ab	2303	ERR4581416	7172	T	G	1	2020-05-21	United Kingdom
ORF1ab_4296_N	ORF1ab	4296	ERR4581416	13153	G	T	0,573509	2020-05-21	United Kingdom
ORF1ab_4398_L	ORF1ab	4398	ERR4581416	13458	C	T	0,314737	2020-05-21	United Kingdom
ORF1ab_314_L	ORF1ab	314	ERR4581416	14408	C	T	1	2020-05-21	United Kingdom
ORF1ab_724_I	ORF1ab	724	ERR4581416	15638	G	T	0,0719225	2020-05-21	United Kingdom
ORF1ab_2071_C	ORF1ab	2071	ERR4581416	19678	G	T	0,140848	2020-05-21	United Kingdom
ORF1ab_2079_Y	ORF1ab	2079	ERR4581416	19702	A	T	0,14283	2020-05-21	United Kingdom
ORF1ab_2118_S	ORF1ab	2118	ERR4581416	19819	C	T	0,14216	2020-05-21	United Kingdom
S_200_NA	S	200	ERR4581416	22161	A	-T	0,135954	2020-05-21	United Kingdom
S_243_V	S	243	ERR4581416	22290	C	T	0,0774208	2020-05-21	United Kingdom
S_614_G	S	614	ERR4581416	23403	A	G	0,999767	2020-05-21	United Kingdom
S_642_NA	S	642	ERR4581416	23486	G	+T	0,113588	2020-05-21	United Kingdom
S_824_NA	S	824	ERR4581416	24034	C	-A	0,246154	2020-05-21	United Kingdom
S_1037_NA	S	1037	ERR4581416	24672	C	-A	0,178588	2020-05-21	United Kingdom
S_1214_G	S	1214	ERR4581416	25202	T	G	0,0943953	2020-05-21	United Kingdom
S_1252_NA	S	1252	ERR4581416	25317	C	-CTG	0,137357	2020-05-21	United Kingdom
ORF3a_8_I	ORF3a	8	ERR4581416	25414	T	A	0,132627	2020-05-21	United Kingdom
M_87_F	M	87	ERR4581416	26781	C	T	0,0951374	2020-05-21	United Kingdom
ORF7a_62_*	ORF7a	62	ERR4581416	27577	C	T	0,166399	2020-05-21	United Kingdom
ORF8_101_NA	ORF8	101	ERR4581416	28194	C	-G	0,111632	2020-05-21	United Kingdom
N_203_K	N	203	ERR4581416	28881	G	A	0,997093	2020-05-21	United Kingdom
N_204_R	N	204	ERR4581416	28883	G	C	0,997179	2020-05-21	United Kingdom
N_225_V	N	225	ERR4581416	28947	A	T	0,0820477	2020-05-21	United Kingdom
ORF1ab_561_F	ORF1ab	561	ERR4581428	1946	G	T	0,999117	2020-06-21	United Kingdom
ORF1ab_1102_G	ORF1ab	1102	ERR4581428	3569	A	G	1	2020-06-21	United Kingdom
ORF1ab_2818_C	ORF1ab	2818	ERR4581428	8717	C	T	0,0701754	2020-06-21	United Kingdom
ORF1ab_105_T	ORF1ab	105	ERR4581428	13781	T	C	0,0521838	2020-06-21	United Kingdom
ORF1ab_314_L	ORF1ab	314	ERR4581428	14408	C	T	1	2020-06-21	United Kingdom
ORF1ab_1838_Y	ORF1ab	1838	ERR4581428	18979	C	T	0,0952381	2020-06-21	United Kingdom
S_561_S	S	561	ERR4581428	23243	C	T	0,0500966	2020-06-21	United Kingdom
S_614_G	S	614	ERR4581428	23403	A	G	0,999953	2020-06-21	United Kingdom
E_19_P	E	19	ERR4581428	26300	T	C	0,059748	2020-06-21	United Kingdom
E_55_NA	E	55	ERR4581428	26408	C	-TT	0,0748077	2020-06-21	United Kingdom
N_40_C	N	40	ERR4581428	28391	C	T	0,999833	2020-06-21	United Kingdom
N_203_K	N	203	ERR4581428	28881	G	A	0,998492	2020-06-21	United Kingdom
N_204_R	N	204	ERR4581428	28883	G	C	1	2020-06-21	United Kingdom
ORF1ab_87_*	ORF1ab	87	ERR4581429	524	G	T	0,325998	2020-05-07	United Kingdom
ORF1ab_2864_L	ORF1ab	2864	ERR4581429	8857	T	G	1	2020-05-07	United Kingdom
ORF1ab_3287_A	ORF1ab	3287	ERR4581429	10124	A	G	0,567111	2020-05-07	United Kingdom
ORF1ab_314_L	ORF1ab	314	ERR4581429	14408	C	T	1	2020-05-07	United Kingdom
S_614_G	S	614	ERR4581429	23403	A	G	0,999855	2020-05-07	United Kingdom
S_1214_G	S	1214	ERR4581429	25202	T	G	0,0577905	2020-05-07	United Kingdom
ORF7a_96_F	ORF7a	96	ERR4581429	27679	C	T	1	2020-05-07	United Kingdom
N_203_K	N	203	ERR4581429	28881	G	A	0,998899	2020-05-07	United Kingdom
N_204_R	N	204	ERR4581429	28883	G	C	0,999642	2020-05-07	United Kingdom
ORF1ab_24_C	ORF1ab	24	ERR4581444	335	C	T	0,238095	2020-05-09	United Kingdom
ORF1ab_85_NA	ORF1ab	85	ERR4581444	518	A	-TGGTT	0,0616008	2020-05-09	United Kingdom
ORF1ab_309_S	ORF1ab	309	ERR4581444	1190	C	T	0,0684492	2020-05-09	United Kingdom
ORF1ab_419_N	ORF1ab	419	ERR4581444	1522	G	C	0,0568312	2020-05-09	United Kingdom
ORF1ab_815_F	ORF1ab	815	ERR4581444	2708	C	T	0,107843	2020-05-09	United Kingdom
ORF1ab_880_NA	ORF1ab	880	ERR4581444	2904	T	+A	0,121495	2020-05-09	United Kingdom
ORF1ab_1015_G	ORF1ab	1015	ERR4581444	3309	A	G	0,999708	2020-05-09	United Kingdom
ORF1ab_1589_I	ORF1ab	1589	ERR4581444	5031	C	T	0,0685201	2020-05-09	United Kingdom
ORF1ab_1890_I	ORF1ab	1890	ERR4581444	5934	C	T	0,0870553	2020-05-09	United Kingdom
ORF1ab_1978_F	ORF1ab	1978	ERR4581444	6198	C	T	0,0840081	2020-05-09	United Kingdom
ORF1ab_2285_F	ORF1ab	2285	ERR4581444	7119	C	T	0,154122	2020-05-09	United Kingdom
ORF1ab_2366_S	ORF1ab	2366	ERR4581444	7362	G	C	0,0750535	2020-05-09	United Kingdom
ORF1ab_2770_V	ORF1ab	2770	ERR4581444	8573	T	G	0,0571767	2020-05-09	United Kingdom
ORF1ab_2859_I	ORF1ab	2859	ERR4581444	8841	C	T	0,120205	2020-05-09	United Kingdom
ORF1ab_3249_F	ORF1ab	3249	ERR4581444	10010	C	T	0,116009	2020-05-09	United Kingdom
ORF1ab_3370_*	ORF1ab	3370	ERR4581444	10373	C	T	0,169441	2020-05-09	United Kingdom
ORF1ab_3432_I	ORF1ab	3432	ERR4581444	10560	C	T	0,0553283	2020-05-09	United Kingdom
ORF1ab_3437_C	ORF1ab	3437	ERR4581444	10574	G	T	0,0801768	2020-05-09	United Kingdom
ORF1ab_3530_L	ORF1ab	3530	ERR4581444	10854	C	T	0,125193	2020-05-09	United Kingdom
ORF1ab_3579_I	ORF1ab	3579	ERR4581444	11001	C	T	0,12447	2020-05-09	United Kingdom
ORF1ab_3603_NA	ORF1ab	3603	ERR4581444	11074	C	+T	0,0805799	2020-05-09	United Kingdom
ORF1ab_3741_I	ORF1ab	3741	ERR4581444	11487	C	T	0,0687458	2020-05-09	United Kingdom
ORF1ab_3958_P	ORF1ab	3958	ERR4581444	12137	G	C	0,0782017	2020-05-09	United Kingdom
ORF1ab_176_NA	ORF1ab	176	ERR4581444	13994	C	-T	0,0591379	2020-05-09	United Kingdom
ORF1ab_314_L	ORF1ab	314	ERR4581444	14408	C	T	1	2020-05-09	United Kingdom
ORF1ab_322_NA	ORF1ab	322	ERR4581444	14432	G	+A	0,103034	2020-05-09	United Kingdom
ORF1ab_440_V	ORF1ab	440	ERR4581444	14786	C	T	0,067215	2020-05-09	United Kingdom
ORF1ab_464_NA	ORF1ab	464	ERR4581444	14857	G	-T	0,0815435	2020-05-09	United Kingdom
ORF1ab_467_NA	ORF1ab	467	ERR4581444	14866	G	-T	0,0819713	2020-05-09	United Kingdom
ORF1ab_651_P	ORF1ab	651	ERR4581444	15418	G	C	0,056037	2020-05-09	United Kingdom
ORF1ab_749_F	ORF1ab	749	ERR4581444	15712	C	T	0,0790522	2020-05-09	United Kingdom
ORF1ab_898_F	ORF1ab	898	ERR4581444	16159	C	T	0,0772214	2020-05-09	United Kingdom
ORF1ab_1060_M	ORF1ab	1060	ERR4581444	16646	C	T	0,0645024	2020-05-09	United Kingdom
ORF1ab_1177_L	ORF1ab	1177	ERR4581444	16997	C	T	0,0922774	2020-05-09	United Kingdom
ORF1ab_1397_NA	ORF1ab	1397	ERR4581444	17658	G	-T	0,0583728	2020-05-09	United Kingdom
ORF1ab_2112_C	ORF1ab	2112	ERR4581444	19801	C	T	0,105832	2020-05-09	United Kingdom
ORF1ab_2537_I	ORF1ab	2537	ERR4581444	21077	C	T	0,0539346	2020-05-09	United Kingdom
S_54_F	S	54	ERR4581444	21724	G	T	1	2020-05-09	United Kingdom
S_330_S	S	330	ERR4581444	22550	C	T	0,0840501	2020-05-09	United Kingdom
S_614_G	S	614	ERR4581444	23403	A	G	0,999872	2020-05-09	United Kingdom
S_621_L	S	621	ERR4581444	23424	C	T	0,0685835	2020-05-09	United Kingdom
S_779_*	S	779	ERR4581444	23897	C	T	0,071991	2020-05-09	United Kingdom
S_920_NA	S	920	ERR4581444	24320	C	-AA	0,206628	2020-05-09	United Kingdom
S_1214_G	S	1214	ERR4581444	25202	T	G	0,0546426	2020-05-09	United Kingdom
ORF3a_159_L	ORF3a	159	ERR4581444	25868	C	T	0,0556931	2020-05-09	United Kingdom
E_73_F	E	73	ERR4581444	26461	C	T	0,097961	2020-05-09	United Kingdom
M_158_P	M	158	ERR4581444	26995	G	C	0,0570889	2020-05-09	United Kingdom
ORF6_33_T	ORF6	33	ERR4581444	27299	T	C	0,0721417	2020-05-09	United Kingdom
N_203_K	N	203	ERR4581444	28881	G	A	0,999061	2020-05-09	United Kingdom
N_204_R	N	204	ERR4581444	28883	G	C	0,999066	2020-05-09	United Kingdom
N_305_NA	N	305	ERR4581444	29186	G	-CA	0,088	2020-05-09	United Kingdom
ORF1ab_81_NA	ORF1ab	81	ERR4581450	507	A	-TGGTCATGTTATGGT	0,0595268	2020-06-02	United Kingdom
ORF1ab_537_S	ORF1ab	537	ERR4581450	1874	G	T	0,0859601	2020-06-02	United Kingdom
ORF1ab_966_P	ORF1ab	966	ERR4581450	3161	T	C	0,266974	2020-06-02	United Kingdom
ORF1ab_1466_I	ORF1ab	1466	ERR4581450	4663	G	T	0,124278	2020-06-02	United Kingdom
ORF1ab_1680_F	ORF1ab	1680	ERR4581450	5305	G	T	0,058651	2020-06-02	United Kingdom
ORF1ab_1798_L	ORF1ab	1798	ERR4581450	5657	G	T	0,321777	2020-06-02	United Kingdom
ORF1ab_2402_NA	ORF1ab	2402	ERR4581450	7471	C	-G	0,14657	2020-06-02	United Kingdom
ORF1ab_2763_NA	ORF1ab	2763	ERR4581450	8554	T	+A	0,10986	2020-06-02	United Kingdom
ORF1ab_2982_G	ORF1ab	2982	ERR4581450	9210	A	G	0,164588	2020-06-02	United Kingdom
ORF1ab_3634_S	ORF1ab	3634	ERR4581450	11165	G	T	0,277607	2020-06-02	United Kingdom
ORF1ab_3655_I	ORF1ab	3655	ERR4581450	11230	G	T	0,245497	2020-06-02	United Kingdom
ORF1ab_4324_V	ORF1ab	4324	ERR4581450	13236	C	T	0,152892	2020-06-02	United Kingdom
ORF1ab_314_L	ORF1ab	314	ERR4581450	14408	C	T	1	2020-06-02	United Kingdom
ORF1ab_503_V	ORF1ab	503	ERR4581450	14975	C	T	0,0892019	2020-06-02	United Kingdom
ORF1ab_970_L	ORF1ab	970	ERR4581450	16376	C	T	0,301587	2020-06-02	United Kingdom
ORF1ab_1369_S	ORF1ab	1369	ERR4581450	17572	G	T	0,101827	2020-06-02	United Kingdom
ORF1ab_1508_S	ORF1ab	1508	ERR4581450	17990	T	C	0,072231	2020-06-02	United Kingdom
ORF1ab_1764_L	ORF1ab	1764	ERR4581450	18757	T	C	0,157648	2020-06-02	United Kingdom
ORF1ab_2611_R	ORF1ab	2611	ERR4581450	21299	A	G	0,138553	2020-06-02	United Kingdom
S_138_Y	S	138	ERR4581450	21974	G	T	0,99932	2020-06-02	United Kingdom
S_614_G	S	614	ERR4581450	23403	A	G	0,999837	2020-06-02	United Kingdom
S_644_*	S	644	ERR4581450	23492	C	T	0,0985225	2020-06-02	United Kingdom
ORF3a_11_NA	ORF3a	11	ERR4581450	25423	G	-GAACTGTAACTTT	0,151898	2020-06-02	United Kingdom
ORF3a_99_S	ORF3a	99	ERR4581450	25687	G	T	1	2020-06-02	United Kingdom
ORF3a_163_L	ORF3a	163	ERR4581450	25879	G	T	1	2020-06-02	United Kingdom
N_69_*	N	69	ERR4581450	28478	G	T	0,124259	2020-06-02	United Kingdom
N_203_K	N	203	ERR4581450	28881	G	A	0,99879	2020-06-02	United Kingdom
N_204_R	N	204	ERR4581450	28883	G	C	1	2020-06-02	United Kingdom
N_373_N	N	373	ERR4581450	29392	G	T	0,154849	2020-06-02	United Kingdom
N_377_G	N	377	ERR4581450	29403	A	G	0,999804	2020-06-02	United Kingdom
ORF1ab_3796_NA	ORF1ab	3796	ERR4581452	11651	C	+T	0,0651059	2020-05-12	United Kingdom
ORF1ab_314_L	ORF1ab	314	ERR4581452	14408	C	T	1	2020-05-12	United Kingdom
S_242_F	S	242	ERR4581452	22286	C	T	0,998286	2020-05-12	United Kingdom
S_320_L	S	320	ERR4581452	22520	G	C	0,651663	2020-05-12	United Kingdom
S_614_G	S	614	ERR4581452	23403	A	G	0,999839	2020-05-12	United Kingdom
S_1214_G	S	1214	ERR4581452	25202	T	G	0,0519295	2020-05-12	United Kingdom
N_203_K	N	203	ERR4581452	28881	G	A	0,997243	2020-05-12	United Kingdom
N_204_R	N	204	ERR4581452	28883	G	C	0,999321	2020-05-12	United Kingdom
ORF1ab_516_NA	ORF1ab	516	ERR4581454	1813	T	+A	0,0779272	2020-05-19	United Kingdom
ORF1ab_3536_NA	ORF1ab	3536	ERR4581454	10871	C	-AA	0,127273	2020-05-19	United Kingdom
ORF1ab_4245_NA	ORF1ab	4245	ERR4581454	12999	G	-T	0,109272	2020-05-19	United Kingdom
ORF1ab_314_L	ORF1ab	314	ERR4581454	14408	C	T	1	2020-05-19	United Kingdom
ORF1ab_1962_K	ORF1ab	1962	ERR4581454	19353	T	G	0,0854438	2020-05-19	United Kingdom
ORF1ab_2099_I	ORF1ab	2099	ERR4581454	19763	C	T	0,109867	2020-05-19	United Kingdom
S_614_G	S	614	ERR4581454	23403	A	G	0,998906	2020-05-19	United Kingdom
S_1214_G	S	1214	ERR4581454	25202	T	G	0,087477	2020-05-19	United Kingdom
M_3_G	M	3	ERR4581454	26530	A	G	0,0862333	2020-05-19	United Kingdom
ORF7a_96_F	ORF7a	96	ERR4581454	27679	C	T	0,999655	2020-05-19	United Kingdom
ORF8_53_E	ORF8	53	ERR4581454	28050	A	G	0,101852	2020-05-19	United Kingdom
ORF8_69_*	ORF8	69	ERR4581454	28099	C	A	0,0914894	2020-05-19	United Kingdom
N_203_K	N	203	ERR4581454	28881	G	A	0,9991	2020-05-19	United Kingdom
N_204_R	N	204	ERR4581454	28883	G	C	1	2020-05-19	United Kingdom
N_208_NA	N	208	ERR4581454	28895	G	-CTA	0,246654	2020-05-19	United Kingdom
ORF1ab_1096_S	ORF1ab	1096	ERR4581458	3551	C	T	0,999786	2020-06-11	United Kingdom
ORF1ab_1770_H	ORF1ab	1770	ERR4581458	5573	T	C	0,997895	2020-06-11	United Kingdom
ORF1ab_2039_F	ORF1ab	2039	ERR4581458	6380	C	T	0,999062	2020-06-11	United Kingdom
ORF1ab_2133_I	ORF1ab	2133	ERR4581458	6662	G	A	0,999623	2020-06-11	United Kingdom
ORF1ab_3846_S	ORF1ab	3846	ERR4581458	11801	G	A	0,999877	2020-06-11	United Kingdom
ORF1ab_314_L	ORF1ab	314	ERR4581458	14408	C	T	0,999727	2020-06-11	United Kingdom
ORF1ab_2333_G	ORF1ab	2333	ERR4581458	20465	A	G	0,0664554	2020-06-11	United Kingdom
S_614_G	S	614	ERR4581458	23403	A	G	0,999667	2020-06-11	United Kingdom
S_1214_G	S	1214	ERR4581458	25202	T	G	0,0820057	2020-06-11	United Kingdom
ORF3a_54_S	ORF3a	54	ERR4581458	25552	G	T	0,999566	2020-06-11	United Kingdom
N_203_K	N	203	ERR4581458	28881	G	A	0,998517	2020-06-11	United Kingdom
N_204_R	N	204	ERR4581458	28883	G	C	0,999643	2020-06-11	United Kingdom
ORF10_17_P	ORF10	17	ERR4581458	29607	T	C	0,999787	2020-06-11	United Kingdom
ORF1ab_122_F	ORF1ab	122	ERR4581460	629	C	T	0,0854271	2020-06-15	United Kingdom
ORF1ab_265_I	ORF1ab	265	ERR4581460	1059	C	T	0,999543	2020-06-15	United Kingdom
ORF1ab_388_NA	ORF1ab	388	ERR4581460	1429	T	-AA	0,0592897	2020-06-15	United Kingdom
ORF1ab_680_NA	ORF1ab	680	ERR4581460	2305	G	-CTTGTAAATAAATTTTTGGCTTTGTGTGCTGACTCTATCATTATTGGTGGAGCTAAACTTAAAGC	0,168639	2020-06-15	United Kingdom
ORF1ab_1246_I	ORF1ab	1246	ERR4581460	4002	C	T	0,109541	2020-06-15	United Kingdom
ORF1ab_2529_V	ORF1ab	2529	ERR4581460	7851	C	T	1	2020-06-15	United Kingdom
ORF1ab_2658_L	ORF1ab	2658	ERR4581460	8238	C	T	0,108614	2020-06-15	United Kingdom
ORF1ab_3370_*	ORF1ab	3370	ERR4581460	10373	C	T	0,099309	2020-06-15	United Kingdom
ORF1ab_3432_I	ORF1ab	3432	ERR4581460	10560	C	T	0,180382	2020-06-15	United Kingdom
ORF1ab_3603_NA	ORF1ab	3603	ERR4581460	11074	C	+T	0,0637533	2020-06-15	United Kingdom
ORF1ab_3715_NA	ORF1ab	3715	ERR4581460	11408	T	-TG	0,172414	2020-06-15	United Kingdom
ORF1ab_3907_NA	ORF1ab	3907	ERR4581460	11986	C	-T	0,0679626	2020-06-15	United Kingdom
ORF1ab_88_P	ORF1ab	88	ERR4581460	13729	G	C	0,0867209	2020-06-15	United Kingdom
ORF1ab_289_NA	ORF1ab	289	ERR4581460	14334	T	-G	0,0810185	2020-06-15	United Kingdom
ORF1ab_314_L	ORF1ab	314	ERR4581460	14408	C	T	0,99953	2020-06-15	United Kingdom
ORF1ab_520_S	ORF1ab	520	ERR4581460	15025	G	T	0,0890869	2020-06-15	United Kingdom
ORF1ab_797_NA	ORF1ab	797	ERR4581460	15858	T	-A	0,0844825	2020-06-15	United Kingdom
ORF1ab_1452_L	ORF1ab	1452	ERR4581460	17822	C	T	0,0698451	2020-06-15	United Kingdom
ORF1ab_1656_NA	ORF1ab	1656	ERR4581460	18434	A	-T	0,118657	2020-06-15	United Kingdom
ORF1ab_2256_S	ORF1ab	2256	ERR4581460	20233	C	T	0,999757	2020-06-15	United Kingdom
S_91_F	S	91	ERR4581460	21834	A	T	0,0750097	2020-06-15	United Kingdom
S_91_*	S	91	ERR4581460	21835	T	A	0,0738145	2020-06-15	United Kingdom
S_243_P	S	243	ERR4581460	22289	G	C	0,0600102	2020-06-15	United Kingdom
S_579_L	S	579	ERR4581460	23298	C	T	0,0836822	2020-06-15	United Kingdom
S_593_R	S	593	ERR4581460	23339	G	C	0,0821949	2020-06-15	United Kingdom
S_614_G	S	614	ERR4581460	23403	A	G	0,999774	2020-06-15	United Kingdom
S_666_NA	S	666	ERR4581460	23560	T	-GGTGCAGGTATA	0,117618	2020-06-15	United Kingdom
S_765_C	S	765	ERR4581460	23855	C	T	0,0840544	2020-06-15	United Kingdom
S_1117_I	S	1117	ERR4581460	24912	C	T	0,199484	2020-06-15	United Kingdom
S_1214_G	S	1214	ERR4581460	25202	T	G	0,0649351	2020-06-15	United Kingdom
ORF3a_57_H	ORF3a	57	ERR4581460	25563	G	T	0,999803	2020-06-15	United Kingdom
ORF6_61_Y	ORF6	61	ERR4581460	27382	G	T	0,999733	2020-06-15	United Kingdom
ORF1ab_871_L	ORF1ab	871	ERR4581465	2878	C	A	0,999896	2020-06-16	United Kingdom
ORF1ab_2034_L	ORF1ab	2034	ERR4581465	6366	A	T	0,999488	2020-06-16	United Kingdom
ORF1ab_3363_N	ORF1ab	3363	ERR4581465	10354	G	T	0,167687	2020-06-16	United Kingdom
ORF1ab_314_L	ORF1ab	314	ERR4581465	14408	C	T	0,999713	2020-06-16	United Kingdom
ORF1ab_1869_Y	ORF1ab	1869	ERR4581465	19072	G	T	0,999461	2020-06-16	United Kingdom
ORF1ab_2337_V	ORF1ab	2337	ERR4581465	20477	G	T	0,155834	2020-06-16	United Kingdom
S_263_S	S	263	ERR4581465	22349	G	T	0,999763	2020-06-16	United Kingdom
S_614_G	S	614	ERR4581465	23403	A	G	0,999763	2020-06-16	United Kingdom
S_1214_G	S	1214	ERR4581465	25202	T	G	0,0752692	2020-06-16	United Kingdom
N_203_K	N	203	ERR4581465	28881	G	A	0,998945	2020-06-16	United Kingdom
N_204_R	N	204	ERR4581465	28883	G	C	0,999768	2020-06-16	United Kingdom
ORF1ab_943_L	ORF1ab	943	ERR4581466	3093	C	T	0,083061	2020-06-15	United Kingdom
ORF1ab_2501_V	ORF1ab	2501	ERR4581466	7766	A	G	0,999895	2020-06-15	United Kingdom
ORF1ab_2536_F	ORF1ab	2536	ERR4581466	7873	G	T	0,999937	2020-06-15	United Kingdom
ORF1ab_3278_S	ORF1ab	3278	ERR4581466	10097	G	A	0,999653	2020-06-15	United Kingdom
ORF1ab_314_L	ORF1ab	314	ERR4581466	14408	C	T	0,999752	2020-06-15	United Kingdom
ORF1ab_2189_C	ORF1ab	2189	ERR4581466	20032	C	T	0,999683	2020-06-15	United Kingdom
S_614_G	S	614	ERR4581466	23403	A	G	0,9998	2020-06-15	United Kingdom
S_675_H	S	675	ERR4581466	23587	G	T	0,999883	2020-06-15	United Kingdom
S_1214_G	S	1214	ERR4581466	25202	T	G	0,0901022	2020-06-15	United Kingdom
N_103_Y	N	103	ERR4581466	28580	G	T	0,999645	2020-06-15	United Kingdom
N_203_K	N	203	ERR4581466	28881	G	A	0,999058	2020-06-15	United Kingdom
N_204_R	N	204	ERR4581466	28883	G	C	0,999713	2020-06-15	United Kingdom
ORF1ab_1096_S	ORF1ab	1096	ERR4581469	3551	C	T	0,999868	2020-06-19	United Kingdom
ORF1ab_1770_H	ORF1ab	1770	ERR4581469	5573	T	C	0,998207	2020-06-19	United Kingdom
ORF1ab_2039_F	ORF1ab	2039	ERR4581469	6380	C	T	0,999505	2020-06-19	United Kingdom
ORF1ab_3616_T	ORF1ab	3616	ERR4581469	11112	T	C	0,4666	2020-06-19	United Kingdom
ORF1ab_3846_S	ORF1ab	3846	ERR4581469	11801	G	A	0,999888	2020-06-19	United Kingdom
ORF1ab_314_L	ORF1ab	314	ERR4581469	14408	C	T	0,999622	2020-06-19	United Kingdom
S_614_G	S	614	ERR4581469	23403	A	G	0,99974	2020-06-19	United Kingdom
S_1214_G	S	1214	ERR4581469	25202	T	G	0,0864758	2020-06-19	United Kingdom
S_1238_I	S	1238	ERR4581469	25275	C	T	0,999712	2020-06-19	United Kingdom
ORF3a_54_S	ORF3a	54	ERR4581469	25552	G	T	0,999747	2020-06-19	United Kingdom
N_203_K	N	203	ERR4581469	28881	G	A	0,999185	2020-06-19	United Kingdom
N_204_R	N	204	ERR4581469	28883	G	C	0,999581	2020-06-19	United Kingdom
ORF10_17_P	ORF10	17	ERR4581469	29607	T	C	0,999797	2020-06-19	United Kingdom
ORF1ab_1682_I	ORF1ab	1682	ERR4581470	5310	C	T	0,999542	2020-06-22	United Kingdom
ORF1ab_3603_NA	ORF1ab	3603	ERR4581470	11074	C	+T	0,0787327	2020-06-22	United Kingdom
ORF1ab_3606_NA	ORF1ab	3606	ERR4581470	11082	T	-G	0,125744	2020-06-22	United Kingdom
ORF1ab_3606_F	ORF1ab	3606	ERR4581470	11083	G	T	0,999813	2020-06-22	United Kingdom
ORF1ab_892_G	ORF1ab	892	ERR4581470	16142	A	G	0,997082	2020-06-22	United Kingdom
ORF3a_251_V	ORF3a	251	ERR4581470	26144	G	T	0,999493	2020-06-22	United Kingdom
N_190_I	N	190	ERR4581470	28842	G	T	0,999304	2020-06-22	United Kingdom
ORF1ab_265_I	ORF1ab	265	ERR4581471	1059	C	T	0,999835	2020-06-26	United Kingdom
ORF1ab_2117_S	ORF1ab	2117	ERR4581471	6615	T	C	0,16909	2020-06-26	United Kingdom
ORF1ab_3651_S	ORF1ab	3651	ERR4581471	11217	A	G	0,279168	2020-06-26	United Kingdom
ORF1ab_3655_V	ORF1ab	3655	ERR4581471	11228	A	G	0,165605	2020-06-26	United Kingdom
ORF1ab_3674_NA	ORF1ab	3674	ERR4581471	11287	G	-TCTGGTTTT	0,115843	2020-06-26	United Kingdom
ORF1ab_314_L	ORF1ab	314	ERR4581471	14408	C	T	0,99976	2020-06-26	United Kingdom
ORF1ab_616_V	ORF1ab	616	ERR4581471	15314	C	T	0,0709746	2020-06-26	United Kingdom
ORF1ab_783_I	ORF1ab	783	ERR4581471	15814	G	A	0,145409	2020-06-26	United Kingdom
ORF1ab_790_F	ORF1ab	790	ERR4581471	15836	G	T	0,0766851	2020-06-26	United Kingdom
ORF1ab_1352_V	ORF1ab	1352	ERR4581471	17521	A	G	0,212014	2020-06-26	United Kingdom
ORF1ab_2117_L	ORF1ab	2117	ERR4581471	19816	G	T	0,25415	2020-06-26	United Kingdom
S_13_NA	S	13	ERR4581471	21600	G	-TCAGTGTGTTAA	0,0503793	2020-06-26	United Kingdom
S_143_NA	S	143	ERR4581471	21990	T	-TTA	0,0744282	2020-06-26	United Kingdom
S_144_NA	S	144	ERR4581471	21992	T	-ATTACC	0,157697	2020-06-26	United Kingdom
S_147_R	S	147	ERR4581471	22002	A	G	0,0909009	2020-06-26	United Kingdom
S_148_NA	S	148	ERR4581471	22006	C	+GACAATGATTTG	0,163991	2020-06-26	United Kingdom
S_614_G	S	614	ERR4581471	23403	A	G	0,999763	2020-06-26	United Kingdom
S_1214_G	S	1214	ERR4581471	25202	T	G	0,101177	2020-06-26	United Kingdom
ORF3a_32_I	ORF3a	32	ERR4581471	25487	C	T	0,0696015	2020-06-26	United Kingdom
ORF3a_40_L	ORF3a	40	ERR4581471	25511	C	T	0,348233	2020-06-26	United Kingdom
ORF3a_57_H	ORF3a	57	ERR4581471	25563	G	T	0,999769	2020-06-26	United Kingdom
N_205_I	N	205	ERR4581471	28887	C	T	0,245886	2020-06-26	United Kingdom
ORF1ab_2125_Y	ORF1ab	2125	ERR4581478	6638	C	T	0,999575	2020-06-14	United Kingdom
ORF1ab_314_L	ORF1ab	314	ERR4581478	14408	C	T	0,99966	2020-06-14	United Kingdom
ORF1ab_2431_V	ORF1ab	2431	ERR4581478	20759	C	T	0,99981	2020-06-14	United Kingdom
S_30_H	S	30	ERR4581478	21650	A	C	0,152561	2020-06-14	United Kingdom
S_54_F	S	54	ERR4581478	21724	G	T	0,999791	2020-06-14	United Kingdom
S_614_G	S	614	ERR4581478	23403	A	G	0,999834	2020-06-14	United Kingdom
S_1214_G	S	1214	ERR4581478	25202	T	G	0,0660083	2020-06-14	United Kingdom
S_1255_*	S	1255	ERR4581478	25325	A	T	0,141104	2020-06-14	United Kingdom
M_64_NA	M	64	ERR4581478	26713	G	-T	0,110744	2020-06-14	United Kingdom
M_67_NA	M	67	ERR4581478	26721	C	-TT	0,133543	2020-06-14	United Kingdom
N_203_K	N	203	ERR4581478	28881	G	A	0,998905	2020-06-14	United Kingdom
N_204_R	N	204	ERR4581478	28883	G	C	0,999768	2020-06-14	United Kingdom
ORF1ab_871_L	ORF1ab	871	ERR4581479	2878	C	A	1	2020-06-16	United Kingdom
ORF1ab_913_NA	ORF1ab	913	ERR4581479	3004	G	+T	0,0525394	2020-06-16	United Kingdom
ORF1ab_1158_S	ORF1ab	1158	ERR4581479	3737	C	T	0,0520134	2020-06-16	United Kingdom
ORF1ab_2034_L	ORF1ab	2034	ERR4581479	6366	A	T	0,999716	2020-06-16	United Kingdom
ORF1ab_314_L	ORF1ab	314	ERR4581479	14408	C	T	1	2020-06-16	United Kingdom
ORF1ab_378_V	ORF1ab	378	ERR4581479	14599	C	G	0,0548998	2020-06-16	United Kingdom
ORF1ab_1869_Y	ORF1ab	1869	ERR4581479	19072	G	T	1	2020-06-16	United Kingdom
ORF1ab_2163_I	ORF1ab	2163	ERR4581479	19955	C	T	1	2020-06-16	United Kingdom
S_263_S	S	263	ERR4581479	22349	G	T	0,999822	2020-06-16	United Kingdom
S_614_G	S	614	ERR4581479	23403	A	G	0,999781	2020-06-16	United Kingdom
S_855_NA	S	855	ERR4581479	24127	T	-A	0,269813	2020-06-16	United Kingdom
S_1128_NA	S	1128	ERR4581479	24944	G	+T	0,064312	2020-06-16	United Kingdom
S_1214_G	S	1214	ERR4581479	25202	T	G	0,103309	2020-06-16	United Kingdom
S_1227_NA	S	1227	ERR4581479	25243	A	-GT	0,051306	2020-06-16	United Kingdom
ORF3a_41_P	ORF3a	41	ERR4581479	25514	T	C	0,492117	2020-06-16	United Kingdom
M_2_S	M	2	ERR4581479	26526	G	T	0,0747704	2020-06-16	United Kingdom
N_203_K	N	203	ERR4581479	28881	G	A	0,999445	2020-06-16	United Kingdom
N_204_R	N	204	ERR4581479	28883	G	C	0,999182	2020-06-16	United Kingdom
ORF1ab_1246_I	ORF1ab	1246	ERR4581484	4002	C	T	0,999747	2020-06-16	United Kingdom
ORF1ab_1640_S	ORF1ab	1640	ERR4581484	5183	C	T	0,99988	2020-06-16	United Kingdom
ORF1ab_2554_V	ORF1ab	2554	ERR4581484	7926	C	T	0,999847	2020-06-16	United Kingdom
ORF1ab_3278_S	ORF1ab	3278	ERR4581484	10097	G	A	0,999691	2020-06-16	United Kingdom
ORF1ab_314_L	ORF1ab	314	ERR4581484	14408	C	T	0,999641	2020-06-16	United Kingdom
ORF1ab_520_V	ORF1ab	520	ERR4581484	15026	C	T	0,999669	2020-06-16	United Kingdom
ORF1ab_921_I	ORF1ab	921	ERR4581484	16228	G	A	0,999703	2020-06-16	United Kingdom
S_614_G	S	614	ERR4581484	23403	A	G	0,999798	2020-06-16	United Kingdom
S_1214_G	S	1214	ERR4581484	25202	T	G	0,0534322	2020-06-16	United Kingdom
M_64_NA	M	64	ERR4581484	26713	G	-T	0,0790172	2020-06-16	United Kingdom
M_67_NA	M	67	ERR4581484	26721	C	-TT	0,0883502	2020-06-16	United Kingdom
ORF8_36_T	ORF8	36	ERR4581484	27999	C	A	0,999703	2020-06-16	United Kingdom
N_203_K	N	203	ERR4581484	28881	G	A	0,99853	2020-06-16	United Kingdom
N_204_R	N	204	ERR4581484	28883	G	C	0,999707	2020-06-16	United Kingdom
ORF1ab_2125_Y	ORF1ab	2125	ERR4581487	6638	C	T	0,999604	2020-06-26	United Kingdom
ORF1ab_314_L	ORF1ab	314	ERR4581487	14408	C	T	0,999658	2020-06-26	United Kingdom
ORF1ab_2431_V	ORF1ab	2431	ERR4581487	20759	C	T	0,999761	2020-06-26	United Kingdom
S_54_F	S	54	ERR4581487	21724	G	T	0,999794	2020-06-26	United Kingdom
S_614_G	S	614	ERR4581487	23403	A	G	0,999767	2020-06-26	United Kingdom
S_1214_G	S	1214	ERR4581487	25202	T	G	0,0687404	2020-06-26	United Kingdom
S_1255_*	S	1255	ERR4581487	25325	A	T	0,10121	2020-06-26	United Kingdom
M_64_NA	M	64	ERR4581487	26713	G	-T	0,118942	2020-06-26	United Kingdom
M_67_NA	M	67	ERR4581487	26721	C	-TT	0,141183	2020-06-26	United Kingdom
N_203_K	N	203	ERR4581487	28881	G	A	0,998839	2020-06-26	United Kingdom
N_204_R	N	204	ERR4581487	28883	G	C	0,999738	2020-06-26	United Kingdom
ORF1ab_51_R	ORF1ab	51	ERR4581488	416	T	C	0,0872139	2020-06-19	United Kingdom
ORF1ab_57_K	ORF1ab	57	ERR4581488	434	G	A	0,0965052	2020-06-19	United Kingdom
ORF1ab_60_NA	ORF1ab	60	ERR4581488	443	G	+T	0,0928571	2020-06-19	United Kingdom
ORF1ab_159_*	ORF1ab	159	ERR4581488	740	G	T	0,0820945	2020-06-19	United Kingdom
ORF1ab_265_I	ORF1ab	265	ERR4581488	1059	C	T	0,999925	2020-06-19	United Kingdom
ORF1ab_630_NA	ORF1ab	630	ERR4581488	2154	G	-GCTT	0,0701702	2020-06-19	United Kingdom
ORF1ab_723_F	ORF1ab	723	ERR4581488	2433	C	T	0,123924	2020-06-19	United Kingdom
ORF1ab_899_D	ORF1ab	899	ERR4581488	2962	G	T	0,100069	2020-06-19	United Kingdom
ORF1ab_936_R	ORF1ab	936	ERR4581488	3071	T	C	0,095339	2020-06-19	United Kingdom
ORF1ab_1014_NA	ORF1ab	1014	ERR4581488	3306	T	-G	0,0562058	2020-06-19	United Kingdom
ORF1ab_1177_F	ORF1ab	1177	ERR4581488	3794	G	T	0,159878	2020-06-19	United Kingdom
ORF1ab_1307_NA	ORF1ab	1307	ERR4581488	4184	G	-GT	0,127562	2020-06-19	United Kingdom
ORF1ab_1508_NA	ORF1ab	1508	ERR4581488	4789	T	-GG	0,0760841	2020-06-19	United Kingdom
ORF1ab_2041_NA	ORF1ab	2041	ERR4581488	6386	T	-G	0,0647814	2020-06-19	United Kingdom
ORF1ab_2071_NA	ORF1ab	2071	ERR4581488	6476	G	-T	0,0811876	2020-06-19	United Kingdom
ORF1ab_2449_NA	ORF1ab	2449	ERR4581488	7612	T	-TGGAATTGTGTTAATTGTGATACATTC	0,340607	2020-06-19	United Kingdom
ORF1ab_2823_NA	ORF1ab	2823	ERR4581488	8733	C	-AG	0,0666667	2020-06-19	United Kingdom
ORF1ab_3106_F	ORF1ab	3106	ERR4581488	9582	C	T	0,0584341	2020-06-19	United Kingdom
ORF1ab_3261_NA	ORF1ab	3261	ERR4581488	10046	G	-TTT	0,0675526	2020-06-19	United Kingdom
ORF1ab_3598_N	ORF1ab	3598	ERR4581488	11058	C	A	0,459955	2020-06-19	United Kingdom
ORF1ab_3603_NA	ORF1ab	3603	ERR4581488	11074	C	+T	0,126466	2020-06-19	United Kingdom
ORF1ab_3655_V	ORF1ab	3655	ERR4581488	11228	A	G	0,312963	2020-06-19	United Kingdom
ORF1ab_3673_NA	ORF1ab	3673	ERR4581488	11282	A	-GTTTGTCTG	0,0803864	2020-06-19	United Kingdom
ORF1ab_4161_NA	ORF1ab	4161	ERR4581488	12746	A	-CT	0,0652336	2020-06-19	United Kingdom
ORF1ab_99_S	ORF1ab	99	ERR4581488	13762	G	A	0,119048	2020-06-19	United Kingdom
ORF1ab_301_NA	ORF1ab	301	ERR4581488	14370	T	-G	0,0586826	2020-06-19	United Kingdom
ORF1ab_314_L	ORF1ab	314	ERR4581488	14408	C	T	1	2020-06-19	United Kingdom
ORF1ab_435_H	ORF1ab	435	ERR4581488	14772	G	C	0,144364	2020-06-19	United Kingdom
ORF1ab_595_NA	ORF1ab	595	ERR4581488	15252	T	-G	0,126328	2020-06-19	United Kingdom
ORF1ab_757_NA	ORF1ab	757	ERR4581488	15738	C	-A	0,101945	2020-06-19	United Kingdom
ORF1ab_877_NA	ORF1ab	877	ERR4581488	16096	C	-A	0,081832	2020-06-19	United Kingdom
ORF1ab_983_L	ORF1ab	983	ERR4581488	16414	G	C	0,0902455	2020-06-19	United Kingdom
ORF1ab_1207_H	ORF1ab	1207	ERR4581488	17087	C	A	0,0542445	2020-06-19	United Kingdom
ORF1ab_1626_R	ORF1ab	1626	ERR4581488	18343	G	C	0,0762396	2020-06-19	United Kingdom
ORF1ab_1821_NA	ORF1ab	1821	ERR4581488	18929	C	-TA	0,101474	2020-06-19	United Kingdom
ORF1ab_2469_NA	ORF1ab	2469	ERR4581488	20874	T	-GG	0,0766327	2020-06-19	United Kingdom
S_43_S	S	43	ERR4581488	21690	T	C	0,0916078	2020-06-19	United Kingdom
S_143_NA	S	143	ERR4581488	21990	T	-TTA	0,997191	2020-06-19	United Kingdom
S_144_H	S	144	ERR4581488	21992	T	C	0,203954	2020-06-19	United Kingdom
S_145_H	S	145	ERR4581488	21995	T	C	0,488802	2020-06-19	United Kingdom
S_240_I	S	240	ERR4581488	22281	C	T	0,127858	2020-06-19	United Kingdom
S_244_NA	S	244	ERR4581488	22293	T	-ACATAG	0,265936	2020-06-19	United Kingdom
S_259_A	S	259	ERR4581488	22337	A	G	0,0683058	2020-06-19	United Kingdom
S_320_F	S	320	ERR4581488	22520	G	T	0,0785452	2020-06-19	United Kingdom
S_366_F	S	366	ERR4581488	22659	C	T	0,176161	2020-06-19	United Kingdom
S_614_G	S	614	ERR4581488	23403	A	G	0,999861	2020-06-19	United Kingdom
S_634_NA	S	634	ERR4581488	23462	C	-GT	0,0982537	2020-06-19	United Kingdom
S_701_NA	S	701	ERR4581488	23664	C	-AG	0,0923746	2020-06-19	United Kingdom
S_714_T	S	714	ERR4581488	23703	T	C	0,0599125	2020-06-19	United Kingdom
S_1030_A	S	1030	ERR4581488	24650	T	G	0,0717413	2020-06-19	United Kingdom
S_1214_G	S	1214	ERR4581488	25202	T	G	0,0774679	2020-06-19	United Kingdom
S_1253_F	S	1253	ERR4581488	25320	G	T	0,0815475	2020-06-19	United Kingdom
ORF3a_10_NA	ORF3a	10	ERR4581488	25420	A	-TTGGAACTGTAAC	0,098006	2020-06-19	United Kingdom
ORF3a_57_H	ORF3a	57	ERR4581488	25563	G	T	0,999674	2020-06-19	United Kingdom
ORF3a_256_NA	ORF3a	256	ERR4581488	26158	G	-TTA	0,066474	2020-06-19	United Kingdom
N_228_Y	N	228	ERR4581488	28955	A	T	0,347406	2020-06-19	United Kingdom
N_235_F	N	235	ERR4581488	28977	C	T	0,0516445	2020-06-19	United Kingdom
ORF1ab_522_S	ORF1ab	522	ERR4581553	1830	A	G	0,785637	2020-03-30	United Kingdom
ORF1ab_3511_E	ORF1ab	3511	ERR4581553	10798	C	A	0,998707	2020-03-30	United Kingdom
ORF1ab_132_I	ORF1ab	132	ERR4581553	13862	C	T	0,99958	2020-03-30	United Kingdom
ORF1ab_314_L	ORF1ab	314	ERR4581553	14408	C	T	0,99886	2020-03-30	United Kingdom
S_614_G	S	614	ERR4581553	23403	A	G	0,999699	2020-03-30	United Kingdom
S_1214_G	S	1214	ERR4581553	25202	T	G	0,10364	2020-03-30	United Kingdom
N_188_L	N	188	ERR4581553	28836	C	T	0,997945	2020-03-30	United Kingdom
ORF1ab_302_F	ORF1ab	302	ERR4581590	1170	C	T	0,99476	2020-04-07	United Kingdom
ORF1ab_3705_V	ORF1ab	3705	ERR4581590	11379	C	T	0,772109	2020-04-07	United Kingdom
ORF1ab_314_L	ORF1ab	314	ERR4581590	14408	C	T	0,998302	2020-04-07	United Kingdom
S_614_G	S	614	ERR4581590	23403	A	G	0,999577	2020-04-07	United Kingdom
S_1214_G	S	1214	ERR4581590	25202	T	G	0,0972084	2020-04-07	United Kingdom
N_203_K	N	203	ERR4581590	28881	G	A	0,991881	2020-04-07	United Kingdom
N_204_R	N	204	ERR4581590	28883	G	C	0,999697	2020-04-07	United Kingdom
ORF1ab_4357_V	ORF1ab	4357	ERR4581597	13335	C	T	0,993922	2020-04-07	United Kingdom
ORF1ab_314_L	ORF1ab	314	ERR4581597	14408	C	T	0,998905	2020-04-07	United Kingdom
S_614_G	S	614	ERR4581597	23403	A	G	0,99975	2020-04-07	United Kingdom
S_1214_G	S	1214	ERR4581597	25202	T	G	0,0933521	2020-04-07	United Kingdom
N_203_K	N	203	ERR4581597	28881	G	A	0,991987	2020-04-07	United Kingdom
N_204_R	N	204	ERR4581597	28883	G	C	0,999726	2020-04-07	United Kingdom
ORF1ab_519_S	ORF1ab	519	ERR4581721	1820	G	A	0,999897	2020-04-28	United Kingdom
ORF1ab_2103_F	ORF1ab	2103	ERR4581721	6573	C	T	0,0623165	2020-04-28	United Kingdom
ORF1ab_2125_R	ORF1ab	2125	ERR4581721	6639	A	G	0,0591398	2020-04-28	United Kingdom
ORF1ab_2142_NA	ORF1ab	2142	ERR4581721	6691	T	-A	0,0607204	2020-04-28	United Kingdom
ORF1ab_3599_*	ORF1ab	3599	ERR4581721	11060	C	T	0,0613874	2020-04-28	United Kingdom
ORF1ab_3611_L	ORF1ab	3611	ERR4581721	11096	T	C	0,0515183	2020-04-28	United Kingdom
ORF1ab_4386_F	ORF1ab	4386	ERR4581721	13421	C	T	0,0892505	2020-04-28	United Kingdom
ORF1ab_314_L	ORF1ab	314	ERR4581721	14408	C	T	0,999475	2020-04-28	United Kingdom
ORF1ab_808_I	ORF1ab	808	ERR4581721	15890	C	T	0,0797546	2020-04-28	United Kingdom
ORF1ab_1000_L	ORF1ab	1000	ERR4581721	16466	C	T	0,0541406	2020-04-28	United Kingdom
ORF1ab_2060_F	ORF1ab	2060	ERR4581721	19645	G	T	0,0590624	2020-04-28	United Kingdom
ORF1ab_2075_NA	ORF1ab	2075	ERR4581721	19690	G	+T	0,0508411	2020-04-28	United Kingdom
S_31_P	S	31	ERR4581721	21653	T	C	0,0854159	2020-04-28	United Kingdom
S_139_NA	S	139	ERR4581721	21979	A	-T	0,0920069	2020-04-28	United Kingdom
S_614_G	S	614	ERR4581721	23403	A	G	0,999797	2020-04-28	United Kingdom
S_1214_G	S	1214	ERR4581721	25202	T	G	0,109712	2020-04-28	United Kingdom
ORF3a_240_L	ORF3a	240	ERR4581721	26111	C	T	0,108373	2020-04-28	United Kingdom
M_53_L	M	53	ERR4581721	26681	C	A	0,0534451	2020-04-28	United Kingdom
ORF6_21_NA	ORF6	21	ERR4581721	27264	T	-TTTAAAGTTTCCATTTGGAATC	0,994215	2020-04-28	United Kingdom
ORF8_95_F	ORF8	95	ERR4581721	28178	G	T	0,16514	2020-04-28	United Kingdom
N_81_Y	N	81	ERR4581721	28514	G	T	0,999797	2020-04-28	United Kingdom
N_260_NA	N	260	ERR4581721	29051	C	+A	0,0827068	2020-04-28	United Kingdom
ORF1ab_382_Y	ORF1ab	382	ERR4581722	1409	C	T	0,355743	2020-04-27	United Kingdom
ORF1ab_1174_NA	ORF1ab	1174	ERR4581722	3785	T	-AC	1	2020-04-27	United Kingdom
ORF1ab_3441_G	ORF1ab	3441	ERR4581722	10587	A	G	0,395714	2020-04-27	United Kingdom
ORF1ab_3480_NA	ORF1ab	3480	ERR4581722	10703	A	-GGT	0,338908	2020-04-27	United Kingdom
ORF1ab_105_L	ORF1ab	105	ERR4581722	13780	A	T	0,312263	2020-04-27	United Kingdom
ORF1ab_314_L	ORF1ab	314	ERR4581722	14408	C	T	0,999055	2020-04-27	United Kingdom
ORF1ab_941_V	ORF1ab	941	ERR4581722	16289	C	T	1	2020-04-27	United Kingdom
S_614_G	S	614	ERR4581722	23403	A	G	1	2020-04-27	United Kingdom
S_911_NA	S	911	ERR4581722	24295	T	-AC	0,227159	2020-04-27	United Kingdom
S_1214_G	S	1214	ERR4581722	25202	T	G	0,119302	2020-04-27	United Kingdom
ORF3a_13_L	ORF3a	13	ERR4581722	25429	G	T	0,999793	2020-04-27	United Kingdom
ORF3a_28_NA	ORF3a	28	ERR4581722	25476	T	-G	0,348442	2020-04-27	United Kingdom
M_106_R	M	106	ERR4581722	26839	C	G	0,255898	2020-04-27	United Kingdom
ORF8_60_F	ORF8	60	ERR4581722	28073	G	T	0,199609	2020-04-27	United Kingdom
N_237_R	N	237	ERR4581722	28983	A	G	0,113151	2020-04-27	United Kingdom
N_240_*	N	240	ERR4581722	28991	C	T	0,174159	2020-04-27	United Kingdom
ORF1ab_140_NA	ORF1ab	140	ERR4581726	685	A	-AAGTCATTT	0,108697	2020-04-26	United Kingdom
ORF1ab_271_T	ORF1ab	271	ERR4581726	1076	C	A	0,0515999	2020-04-26	United Kingdom
ORF1ab_403_S	ORF1ab	403	ERR4581726	1473	C	G	0,124985	2020-04-26	United Kingdom
ORF1ab_447_NA	ORF1ab	447	ERR4581726	1604	A	-ATG	0,99743	2020-04-26	United Kingdom
ORF1ab_516_NA	ORF1ab	516	ERR4581726	1813	T	+A	0,102691	2020-04-26	United Kingdom
ORF1ab_1306_NA	ORF1ab	1306	ERR4581726	4183	T	-G	0,195498	2020-04-26	United Kingdom
ORF1ab_1374_NA	ORF1ab	1374	ERR4581726	4386	A	-T	0,0510372	2020-04-26	United Kingdom
ORF1ab_1421_NA	ORF1ab	1421	ERR4581726	4528	A	-T	0,0768105	2020-04-26	United Kingdom
ORF1ab_1438_NA	ORF1ab	1438	ERR4581726	4578	T	-TAACGATC	0,059837	2020-04-26	United Kingdom
ORF1ab_1818_L	ORF1ab	1818	ERR4581726	5718	A	T	0,0816327	2020-04-26	United Kingdom
ORF1ab_2103_Y	ORF1ab	2103	ERR4581726	6573	C	A	0,106759	2020-04-26	United Kingdom
ORF1ab_2252_NA	ORF1ab	2252	ERR4581726	7019	G	-T	0,0694647	2020-04-26	United Kingdom
ORF1ab_2561_NA	ORF1ab	2561	ERR4581726	7948	C	-A	0,1606	2020-04-26	United Kingdom
ORF1ab_2702_H	ORF1ab	2702	ERR4581726	8371	G	T	0,999475	2020-04-26	United Kingdom
ORF1ab_2936_I	ORF1ab	2936	ERR4581726	9072	C	T	0,999509	2020-04-26	United Kingdom
ORF1ab_3021_L	ORF1ab	3021	ERR4581726	9326	G	T	0,192118	2020-04-26	United Kingdom
ORF1ab_3066_G	ORF1ab	3066	ERR4581726	9461	A	G	0,123762	2020-04-26	United Kingdom
ORF1ab_3421_NA	ORF1ab	3421	ERR4581726	10527	C	+T	0,154626	2020-04-26	United Kingdom
ORF1ab_3690_L	ORF1ab	3690	ERR4581726	11333	G	T	0,0748221	2020-04-26	United Kingdom
ORF1ab_161_Y	ORF1ab	161	ERR4581726	13948	G	T	0,0795715	2020-04-26	United Kingdom
ORF1ab_504_G	ORF1ab	504	ERR4581726	14977	A	G	0,161194	2020-04-26	United Kingdom
ORF1ab_849_W	ORF1ab	849	ERR4581726	16012	C	T	0,104667	2020-04-26	United Kingdom
ORF1ab_1064_I	ORF1ab	1064	ERR4581726	16658	C	T	0,0740713	2020-04-26	United Kingdom
ORF1ab_1480_NA	ORF1ab	1480	ERR4581726	17907	T	-G	0,0711834	2020-04-26	United Kingdom
ORF1ab_1751_*	ORF1ab	1751	ERR4581726	18720	G	A	0,0599979	2020-04-26	United Kingdom
ORF1ab_1947_E	ORF1ab	1947	ERR4581726	19306	A	G	0,0793732	2020-04-26	United Kingdom
ORF1ab_2457_D	ORF1ab	2457	ERR4581726	20837	C	A	0,0636692	2020-04-26	United Kingdom
S_13_N	S	13	ERR4581726	21600	G	A	0,999727	2020-04-26	United Kingdom
S_22_I	S	22	ERR4581726	21627	C	T	0,0992476	2020-04-26	United Kingdom
S_999_D	S	999	ERR4581726	24558	G	A	0,0801953	2020-04-26	United Kingdom
S_1214_G	S	1214	ERR4581726	25202	T	G	0,122989	2020-04-26	United Kingdom
N_192_K	N	192	ERR4581726	28849	C	A	0,0508911	2020-04-26	United Kingdom
ORF1ab_219_P	ORF1ab	219	ERR4581741	921	T	C	0,999646	2020-04-28	United Kingdom
ORF1ab_3014_NA	ORF1ab	3014	ERR4581741	9306	T	-A	0,460737	2020-04-28	United Kingdom
ORF1ab_4248_NA	ORF1ab	4248	ERR4581741	13007	G	-C	0,209153	2020-04-28	United Kingdom
ORF1ab_314_L	ORF1ab	314	ERR4581741	14408	C	T	0,65113	2020-04-28	United Kingdom
ORF1ab_1209_NA	ORF1ab	1209	ERR4581741	17093	C	-TGG	0,080314	2020-04-28	United Kingdom
ORF1ab_1225_T	ORF1ab	1225	ERR4581741	17140	G	A	0,138829	2020-04-28	United Kingdom
ORF1ab_1418_NA	ORF1ab	1418	ERR4581741	17720	T	-G	0,0634702	2020-04-28	United Kingdom
S_563_*	S	563	ERR4581741	23249	C	T	0,289703	2020-04-28	United Kingdom
S_614_G	S	614	ERR4581741	23403	A	G	0,99987	2020-04-28	United Kingdom
S_929_NA	S	929	ERR4581741	24349	T	-G	0,387158	2020-04-28	United Kingdom
S_951_L	S	951	ERR4581741	24413	G	C	0,315789	2020-04-28	United Kingdom
S_1214_G	S	1214	ERR4581741	25202	T	G	0,0987492	2020-04-28	United Kingdom
S_1253_S	S	1253	ERR4581741	25320	G	C	0,220423	2020-04-28	United Kingdom
N_203_K	N	203	ERR4581741	28881	G	A	0,994683	2020-04-28	United Kingdom
N_204_R	N	204	ERR4581741	28883	G	C	0,999694	2020-04-28	United Kingdom
N_266_E	N	266	ERR4581741	29069	A	G	0,122807	2020-04-28	United Kingdom
N_267_NA	N	267	ERR4581741	29074	A	-TACAATG	0,53066	2020-04-28	United Kingdom
ORF1ab_82_NA	ORF1ab	82	ERR4581742	509	G	-GTCATGTTATGGTT	0,152194	2020-04-28	United Kingdom
ORF1ab_1365_NA	ORF1ab	1365	ERR4581742	4359	A	-AG	0,198086	2020-04-28	United Kingdom
ORF1ab_1896_F	ORF1ab	1896	ERR4581742	5953	G	T	0,380995	2020-04-28	United Kingdom
ORF1ab_2681_K	ORF1ab	2681	ERR4581742	8306	G	A	0,121673	2020-04-28	United Kingdom
ORF1ab_2883_NA	ORF1ab	2883	ERR4581742	8913	A	-T	1	2020-04-28	United Kingdom
ORF1ab_3705_V	ORF1ab	3705	ERR4581742	11379	C	T	1	2020-04-28	United Kingdom
ORF1ab_3882_NA	ORF1ab	3882	ERR4581742	11909	G	+T	0,0793552	2020-04-28	United Kingdom
ORF1ab_96_NA	ORF1ab	96	ERR4581742	13753	A	-G	0,338673	2020-04-28	United Kingdom
ORF1ab_314_L	ORF1ab	314	ERR4581742	14408	C	T	0,999114	2020-04-28	United Kingdom
ORF1ab_357_P	ORF1ab	357	ERR4581742	14537	T	C	0,188263	2020-04-28	United Kingdom
ORF1ab_358_I	ORF1ab	358	ERR4581742	14540	G	T	0,217486	2020-04-28	United Kingdom
ORF1ab_377_S	ORF1ab	377	ERR4581742	14597	A	G	0,309422	2020-04-28	United Kingdom
ORF1ab_1420_NA	ORF1ab	1420	ERR4581742	17727	A	-G	0,0883466	2020-04-28	United Kingdom
ORF1ab_1683_NA	ORF1ab	1683	ERR4581742	18514	T	-G	0,360946	2020-04-28	United Kingdom
ORF1ab_2120_NA	ORF1ab	2120	ERR4581742	19827	G	-A	0,240054	2020-04-28	United Kingdom
S_143_NA	S	143	ERR4581742	21990	T	-TTA	0,237965	2020-04-28	United Kingdom
S_376_NA	S	376	ERR4581742	22689	C	-T	0,0758962	2020-04-28	United Kingdom
S_614_G	S	614	ERR4581742	23403	A	G	0,999839	2020-04-28	United Kingdom
S_1214_G	S	1214	ERR4581742	25202	T	G	0,13107	2020-04-28	United Kingdom
M_110_NA	M	110	ERR4581742	26850	T	-G	0,155901	2020-04-28	United Kingdom
ORF8_65_S	ORF8	65	ERR4581742	28086	G	T	1	2020-04-28	United Kingdom
ORF8_106_NA	ORF8	106	ERR4581742	28209	G	-A	0,204594	2020-04-28	United Kingdom
N_203_K	N	203	ERR4581742	28881	G	A	0,998037	2020-04-28	United Kingdom
N_204_R	N	204	ERR4581742	28883	G	C	1	2020-04-28	United Kingdom
ORF1ab_748_L	ORF1ab	748	ERR4581751	2508	C	T	0,999597	2020-04-30	United Kingdom
ORF1ab_3182_NA	ORF1ab	3182	ERR4581751	9811	C	+T	0,195926	2020-04-30	United Kingdom
ORF1ab_3541_A	ORF1ab	3541	ERR4581751	10887	G	C	0,48913	2020-04-30	United Kingdom
ORF1ab_4389_S	ORF1ab	4389	ERR4581751	13430	C	T	1	2020-04-30	United Kingdom
ORF1ab_314_L	ORF1ab	314	ERR4581751	14408	C	T	1	2020-04-30	United Kingdom
ORF1ab_676_P	ORF1ab	676	ERR4581751	15493	G	C	0,123555	2020-04-30	United Kingdom
ORF1ab_1084_T	ORF1ab	1084	ERR4581751	16718	G	C	0,20512	2020-04-30	United Kingdom
ORF1ab_1269_NA	ORF1ab	1269	ERR4581751	17274	C	-A	0,131773	2020-04-30	United Kingdom
ORF1ab_1437_L	ORF1ab	1437	ERR4581751	17777	C	T	0,20876	2020-04-30	United Kingdom
ORF1ab_2017_NA	ORF1ab	2017	ERR4581751	19517	T	-GTATCTC	0,256864	2020-04-30	United Kingdom
ORF1ab_2455_I	ORF1ab	2455	ERR4581751	20831	C	T	0,160504	2020-04-30	United Kingdom
S_54_F	S	54	ERR4581751	21724	G	T	0,999604	2020-04-30	United Kingdom
S_614_G	S	614	ERR4581751	23403	A	G	0,999921	2020-04-30	United Kingdom
S_986_I	S	986	ERR4581751	24519	A	T	0,233462	2020-04-30	United Kingdom
S_1214_G	S	1214	ERR4581751	25202	T	G	0,110553	2020-04-30	United Kingdom
S_1233_I	S	1233	ERR4581751	25261	G	A	0,246451	2020-04-30	United Kingdom
ORF3a_109_NA	ORF3a	109	ERR4581751	25718	A	-TGCTTT	0,343525	2020-04-30	United Kingdom
ORF7a_62_NA	ORF7a	62	ERR4581751	27578	A	-ATT	0,0837538	2020-04-30	United Kingdom
N_203_K	N	203	ERR4581751	28881	G	A	0,997745	2020-04-30	United Kingdom
N_204_R	N	204	ERR4581751	28883	G	C	0,99964	2020-04-30	United Kingdom
ORF1ab_1365_NA	ORF1ab	1365	ERR4581762	4359	A	-AG	0,14066	2020-04-27	United Kingdom
ORF1ab_4375_I	ORF1ab	4375	ERR4581762	13390	G	A	0,0606061	2020-04-27	United Kingdom
ORF1ab_314_L	ORF1ab	314	ERR4581762	14408	C	T	0,999311	2020-04-27	United Kingdom
ORF1ab_468_Y	ORF1ab	468	ERR4581762	14869	G	T	0,0730214	2020-04-27	United Kingdom
ORF1ab_1365_L	ORF1ab	1365	ERR4581762	17561	G	T	0,54261	2020-04-27	United Kingdom
ORF1ab_1760_F	ORF1ab	1760	ERR4581762	18745	G	T	0,216864	2020-04-27	United Kingdom
ORF1ab_2033_C	ORF1ab	2033	ERR4581762	19566	G	T	0,152047	2020-04-27	United Kingdom
ORF1ab_2142_Y	ORF1ab	2142	ERR4581762	19891	G	T	0,150947	2020-04-27	United Kingdom
S_614_G	S	614	ERR4581762	23403	A	G	0,997706	2020-04-27	United Kingdom
S_1263_L	S	1263	ERR4581762	25350	C	T	0,999156	2020-04-27	United Kingdom
N_115_NA	N	115	ERR4581762	28618	T	-G	0,181985	2020-04-27	United Kingdom
ORF1ab_265_I	ORF1ab	265	ERR4581763	1059	C	T	0,999409	2020-04-30	United Kingdom
ORF1ab_391_F	ORF1ab	391	ERR4581763	1437	C	T	1	2020-04-30	United Kingdom
ORF1ab_2735_N	ORF1ab	2735	ERR4581763	8470	G	C	0,0609319	2020-04-30	United Kingdom
ORF1ab_314_L	ORF1ab	314	ERR4581763	14408	C	T	0,998317	2020-04-30	United Kingdom
S_614_G	S	614	ERR4581763	23403	A	G	0,999792	2020-04-30	United Kingdom
S_836_H	S	836	ERR4581763	24070	A	T	1	2020-04-30	United Kingdom
S_1214_G	S	1214	ERR4581763	25202	T	G	0,109479	2020-04-30	United Kingdom
ORF3a_57_H	ORF3a	57	ERR4581763	25563	G	T	0,999415	2020-04-30	United Kingdom
ORF3a_99_V	ORF3a	99	ERR4581763	25688	C	T	1	2020-04-30	United Kingdom
ORF8_18_*	ORF8	18	ERR4581763	27945	C	T	1	2020-04-30	United Kingdom
ORF1ab_667_Y	ORF1ab	667	ERR4581766	2265	G	A	0,172772	2020-04-29	United Kingdom
ORF1ab_1830_Y	ORF1ab	1830	ERR4581766	5753	A	T	0,154255	2020-04-29	United Kingdom
ORF1ab_2242_F	ORF1ab	2242	ERR4581766	6990	C	T	0,20843	2020-04-29	United Kingdom
ORF1ab_2686_C	ORF1ab	2686	ERR4581766	8321	C	T	0,237728	2020-04-29	United Kingdom
ORF1ab_2712_R	ORF1ab	2712	ERR4581766	8400	T	G	0,231518	2020-04-29	United Kingdom
ORF1ab_3426_Q	ORF1ab	3426	ERR4581766	10543	C	G	0,327198	2020-04-29	United Kingdom
ORF1ab_3603_NA	ORF1ab	3603	ERR4581766	11074	C	-T	0,369041	2020-04-29	United Kingdom
ORF1ab_3907_NA	ORF1ab	3907	ERR4581766	11986	C	-T	0,259758	2020-04-29	United Kingdom
ORF1ab_314_L	ORF1ab	314	ERR4581766	14408	C	T	0,99888	2020-04-29	United Kingdom
S_614_G	S	614	ERR4581766	23403	A	G	0,999752	2020-04-29	United Kingdom
S_1071_L	S	1071	ERR4581766	24774	A	T	0,250498	2020-04-29	United Kingdom
S_1214_G	S	1214	ERR4581766	25202	T	G	0,127203	2020-04-29	United Kingdom
M_205_R	M	205	ERR4581766	27136	A	G	0,999906	2020-04-29	United Kingdom
ORF7b_44_K	ORF7b	44	ERR4581766	27885	T	A	0,0924855	2020-04-29	United Kingdom
ORF8_65_V	ORF8	65	ERR4581766	28087	C	T	0,0906516	2020-04-29	United Kingdom
N_30_V	N	30	ERR4581766	28362	G	T	0,0508913	2020-04-29	United Kingdom
N_203_K	N	203	ERR4581766	28881	G	A	0,997633	2020-04-29	United Kingdom
N_204_R	N	204	ERR4581766	28883	G	C	1	2020-04-29	United Kingdom
N_306_H	N	306	ERR4581766	29191	A	T	0,113304	2020-04-29	United Kingdom
ORF1ab_43_C	ORF1ab	43	ERR4581778	392	C	T	0,99955	2020-04-29	United Kingdom
ORF1ab_892_S	ORF1ab	892	ERR4581778	2939	C	T	1	2020-04-29	United Kingdom
ORF1ab_976_D	ORF1ab	976	ERR4581778	3193	A	T	0,216069	2020-04-29	United Kingdom
ORF1ab_3121_NA	ORF1ab	3121	ERR4581778	9627	C	+T	0,336314	2020-04-29	United Kingdom
ORF1ab_301_R	ORF1ab	301	ERR4581778	14368	T	C	0,0603774	2020-04-29	United Kingdom
ORF1ab_314_L	ORF1ab	314	ERR4581778	14408	C	T	0,999602	2020-04-29	United Kingdom
ORF1ab_349_Y	ORF1ab	349	ERR4581778	14512	G	T	0,170749	2020-04-29	United Kingdom
ORF1ab_1351_F	ORF1ab	1351	ERR4581778	17518	C	T	0,2108	2020-04-29	United Kingdom
ORF1ab_2060_L	ORF1ab	2060	ERR4581778	19645	G	C	0,561728	2020-04-29	United Kingdom
ORF1ab_2623_P	ORF1ab	2623	ERR4581778	21334	G	C	0,392982	2020-04-29	United Kingdom
S_56_F	S	56	ERR4581778	21730	A	T	0,382219	2020-04-29	United Kingdom
S_614_G	S	614	ERR4581778	23403	A	G	0,999815	2020-04-29	United Kingdom
S_644_*	S	644	ERR4581778	23492	C	T	0,164357	2020-04-29	United Kingdom
S_1214_G	S	1214	ERR4581778	25202	T	G	0,130993	2020-04-29	United Kingdom
M_40_P	M	40	ERR4581778	26640	G	C	0,208238	2020-04-29	United Kingdom
M_138_F	M	138	ERR4581778	26934	C	T	0,184288	2020-04-29	United Kingdom
ORF7a_102_F	ORF7a	102	ERR4581778	27697	C	T	0,125866	2020-04-29	United Kingdom
ORF8_107_NA	ORF8	107	ERR4581778	28214	C	-T	0,127894	2020-04-29	United Kingdom
ORF8_118_S	ORF8	118	ERR4581778	28246	T	C	0,0963322	2020-04-29	United Kingdom
N_203_K	N	203	ERR4581778	28881	G	A	0,997091	2020-04-29	United Kingdom
N_204_R	N	204	ERR4581778	28883	G	C	1	2020-04-29	United Kingdom
ORF1ab_809_A	ORF1ab	809	ERR4581780	2690	A	G	0,0859122	2020-04-29	United Kingdom
ORF1ab_1752_NA	ORF1ab	1752	ERR4581780	5521	T	+A	0,3258	2020-04-29	United Kingdom
ORF1ab_3637_G	ORF1ab	3637	ERR4581780	11174	T	G	0,24496	2020-04-29	United Kingdom
ORF1ab_4377_E	ORF1ab	4377	ERR4581780	13394	A	G	0,302303	2020-04-29	United Kingdom
ORF1ab_314_L	ORF1ab	314	ERR4581780	14408	C	T	1	2020-04-29	United Kingdom
ORF1ab_925_NA	ORF1ab	925	ERR4581780	16242	T	-G	0,331464	2020-04-29	United Kingdom
ORF1ab_2389_NA	ORF1ab	2389	ERR4581780	20632	G	-TA	0,237342	2020-04-29	United Kingdom
S_547_S	S	547	ERR4581780	23201	A	T	0,410983	2020-04-29	United Kingdom
S_614_G	S	614	ERR4581780	23403	A	G	0,999924	2020-04-29	United Kingdom
S_1214_G	S	1214	ERR4581780	25202	T	G	0,0995382	2020-04-29	United Kingdom
N_142_NA	N	142	ERR4581780	28698	C	-A	0,2179	2020-04-29	United Kingdom
N_176_R	N	176	ERR4581780	28801	C	A	0,105532	2020-04-29	United Kingdom
N_203_K	N	203	ERR4581780	28881	G	A	0,997364	2020-04-29	United Kingdom
N_204_R	N	204	ERR4581780	28883	G	C	0,999687	2020-04-29	United Kingdom
N_238_NA	N	238	ERR4581780	28987	C	-CAA	0,208534	2020-04-29	United Kingdom
ORF1ab_1067_NA	ORF1ab	1067	ERR4581788	3466	T	-GGA	0,216172	2020-04-30	United Kingdom
ORF1ab_1355_T	ORF1ab	1355	ERR4581788	4329	T	C	0,0939887	2020-04-30	United Kingdom
ORF1ab_1467_NA	ORF1ab	1467	ERR4581788	4666	A	-TC	0,118857	2020-04-30	United Kingdom
ORF1ab_1926_G	ORF1ab	1926	ERR4581788	6042	A	G	0,2864	2020-04-30	United Kingdom
ORF1ab_2338_L	ORF1ab	2338	ERR4581788	7277	T	C	0,322944	2020-04-30	United Kingdom
ORF1ab_4037_F	ORF1ab	4037	ERR4581788	12374	C	T	0,999823	2020-04-30	United Kingdom
ORF1ab_314_L	ORF1ab	314	ERR4581788	14408	C	T	0,999786	2020-04-30	United Kingdom
ORF1ab_1344_H	ORF1ab	1344	ERR4581788	17497	T	C	0,403531	2020-04-30	United Kingdom
ORF1ab_2116_S	ORF1ab	2116	ERR4581788	19813	C	T	0,999871	2020-04-30	United Kingdom
S_614_G	S	614	ERR4581788	23403	A	G	0,999886	2020-04-30	United Kingdom
S_1214_G	S	1214	ERR4581788	25202	T	G	0,118661	2020-04-30	United Kingdom
S_1255_*	S	1255	ERR4581788	25325	A	T	0,0706563	2020-04-30	United Kingdom
N_177_NA	N	177	ERR4581788	28804	A	-GGC	0,0589853	2020-04-30	United Kingdom
N_202_C	N	202	ERR4581788	28877	A	T	1	2020-04-30	United Kingdom
N_202_T	N	202	ERR4581788	28878	G	C	1	2020-04-30	United Kingdom
N_203_K	N	203	ERR4581788	28881	G	A	0,998514	2020-04-30	United Kingdom
N_204_R	N	204	ERR4581788	28883	G	C	1	2020-04-30	United Kingdom
N_271_I	N	271	ERR4581788	29085	C	T	0,999675	2020-04-30	United Kingdom
N_325_I	N	325	ERR4581788	29247	C	T	0,998418	2020-04-30	United Kingdom
ORF1ab_2511_N	ORF1ab	2511	ERR4583947	7798	G	T	0,999682	2020-05-14	United Kingdom
ORF1ab_314_L	ORF1ab	314	ERR4583947	14408	C	T	0,998987	2020-05-14	United Kingdom
S_614_G	S	614	ERR4583947	23403	A	G	0,999719	2020-05-14	United Kingdom
S_1214_G	S	1214	ERR4583947	25202	T	G	0,0705814	2020-05-14	United Kingdom
N_194_L	N	194	ERR4583947	28854	C	T	0,997952	2020-05-14	United Kingdom
ORF1ab_33_G	ORF1ab	33	ERR4583958	363	A	G	0,999748	2020-05-13	United Kingdom
ORF1ab_314_L	ORF1ab	314	ERR4583958	14408	C	T	0,99833	2020-05-13	United Kingdom
ORF1ab_2223_L	ORF1ab	2223	ERR4583958	20134	G	T	0,999694	2020-05-13	United Kingdom
ORF1ab_2676_K	ORF1ab	2676	ERR4583958	21494	G	A	0,999306	2020-05-13	United Kingdom
S_614_G	S	614	ERR4583958	23403	A	G	0,999787	2020-05-13	United Kingdom
S_879_S	S	879	ERR4583958	24197	G	T	0,999593	2020-05-13	United Kingdom
S_1214_G	S	1214	ERR4583958	25202	T	G	0,0625457	2020-05-13	United Kingdom
S_1255_*	S	1255	ERR4583958	25325	A	T	0,0510297	2020-05-13	United Kingdom
N_203_K	N	203	ERR4583958	28881	G	A	0,995354	2020-05-13	United Kingdom
N_204_R	N	204	ERR4583958	28883	G	C	0,999867	2020-05-13	United Kingdom
ORF1ab_124_C	ORF1ab	124	ERR4583969	635	C	T	0,0729053	2020-05-12	United Kingdom
ORF1ab_743_NA	ORF1ab	743	ERR4583969	2492	G	-A	0,08159	2020-05-12	United Kingdom
ORF1ab_1302_NA	ORF1ab	1302	ERR4583969	4169	C	-CTA	0,0627007	2020-05-12	United Kingdom
ORF1ab_1351_I	ORF1ab	1351	ERR4583969	4317	G	T	0,0693598	2020-05-12	United Kingdom
ORF1ab_2062_F	ORF1ab	2062	ERR4583969	6449	C	T	0,0987085	2020-05-12	United Kingdom
ORF1ab_2114_F	ORF1ab	2114	ERR4583969	6606	C	T	0,0757009	2020-05-12	United Kingdom
ORF1ab_2232_NA	ORF1ab	2232	ERR4583969	6961	G	-T	0,0632911	2020-05-12	United Kingdom
ORF1ab_2235_NA	ORF1ab	2235	ERR4583969	6970	A	-TT	0,0776874	2020-05-12	United Kingdom
ORF1ab_2474_NA	ORF1ab	2474	ERR4583969	7685	T	-CA	0,0876866	2020-05-12	United Kingdom
ORF1ab_2704_NA	ORF1ab	2704	ERR4583969	8376	C	-A	0,0722222	2020-05-12	United Kingdom
ORF1ab_2990_K	ORF1ab	2990	ERR4583969	9233	G	A	0,0695473	2020-05-12	United Kingdom
ORF1ab_3312_R	ORF1ab	3312	ERR4583969	10200	T	G	0,0578574	2020-05-12	United Kingdom
ORF1ab_3603_NA	ORF1ab	3603	ERR4583969	11074	C	-T	0,102568	2020-05-12	United Kingdom
ORF1ab_84_NA	ORF1ab	84	ERR4583969	13719	T	-C	0,0611148	2020-05-12	United Kingdom
ORF1ab_314_L	ORF1ab	314	ERR4583969	14408	C	T	0,999803	2020-05-12	United Kingdom
ORF1ab_2183_Y	ORF1ab	2183	ERR4583969	20014	G	T	0,0732984	2020-05-12	United Kingdom
S_5_F	S	5	ERR4583969	21575	C	T	0,0673966	2020-05-12	United Kingdom
S_242_NA	S	242	ERR4583969	22288	T	-GCTTTACATA	0,050405	2020-05-12	United Kingdom
S_614_G	S	614	ERR4583969	23403	A	G	1	2020-05-12	United Kingdom
S_938_F	S	938	ERR4583969	24374	C	T	0,999597	2020-05-12	United Kingdom
S_1032_NA	S	1032	ERR4583969	24656	T	-G	0,0677382	2020-05-12	United Kingdom
S_1214_G	S	1214	ERR4583969	25202	T	G	0,0862423	2020-05-12	United Kingdom
ORF3a_53_F	ORF3a	53	ERR4583969	25549	C	T	0,0607855	2020-05-12	United Kingdom
N_203_K	N	203	ERR4583969	28881	G	A	1	2020-05-12	United Kingdom
N_204_R	N	204	ERR4583969	28883	G	C	1	2020-05-12	United Kingdom
N_373_N	N	373	ERR4583969	29392	G	T	1	2020-05-12	United Kingdom
ORF1ab_1113_Y	ORF1ab	1113	ERR4583979	3602	C	T	0,999874	2020-05-12	United Kingdom
ORF1ab_3278_S	ORF1ab	3278	ERR4583979	10097	G	A	0,99855	2020-05-12	United Kingdom
ORF1ab_314_L	ORF1ab	314	ERR4583979	14408	C	T	0,999216	2020-05-12	United Kingdom
ORF1ab_1851_L	ORF1ab	1851	ERR4583979	19019	C	T	0,99986	2020-05-12	United Kingdom
ORF1ab_1869_Y	ORF1ab	1869	ERR4583979	19072	G	T	0,774267	2020-05-12	United Kingdom
S_614_G	S	614	ERR4583979	23403	A	G	0,999746	2020-05-12	United Kingdom
S_1214_G	S	1214	ERR4583979	25202	T	G	0,0868409	2020-05-12	United Kingdom
ORF3a_268_M	ORF3a	268	ERR4583979	26195	C	T	0,998728	2020-05-12	United Kingdom
N_203_K	N	203	ERR4583979	28881	G	A	0,996494	2020-05-12	United Kingdom
N_204_R	N	204	ERR4583979	28883	G	C	0,99977	2020-05-12	United Kingdom
ORF1ab_3278_S	ORF1ab	3278	ERR4583981	10097	G	A	0,993702	2020-05-12	United Kingdom
ORF1ab_4317_E	ORF1ab	4317	ERR4583981	13216	T	G	0,999525	2020-05-12	United Kingdom
ORF1ab_314_L	ORF1ab	314	ERR4583981	14408	C	T	0,9987	2020-05-12	United Kingdom
ORF1ab_2286_V	ORF1ab	2286	ERR4583981	20323	A	G	0,999898	2020-05-12	United Kingdom
S_614_G	S	614	ERR4583981	23403	A	G	0,999819	2020-05-12	United Kingdom
S_1214_G	S	1214	ERR4583981	25202	T	G	0,0617961	2020-05-12	United Kingdom
S_1255_*	S	1255	ERR4583981	25325	A	T	0,0765046	2020-05-12	United Kingdom
N_203_K	N	203	ERR4583981	28881	G	A	0,994948	2020-05-12	United Kingdom
N_204_R	N	204	ERR4583981	28883	G	C	0,999724	2020-05-12	United Kingdom
ORF1ab_1213_L	ORF1ab	1213	ERR4583985	3903	C	T	0,999062	2020-05-15	United Kingdom
ORF1ab_2500_F	ORF1ab	2500	ERR4583985	7764	C	T	0,999856	2020-05-15	United Kingdom
ORF1ab_314_L	ORF1ab	314	ERR4583985	14408	C	T	0,999118	2020-05-15	United Kingdom
S_614_G	S	614	ERR4583985	23403	A	G	0,999823	2020-05-15	United Kingdom
E_73_F	E	73	ERR4583985	26461	C	T	0,999745	2020-05-15	United Kingdom
N_203_K	N	203	ERR4583985	28881	G	A	0,993978	2020-05-15	United Kingdom
N_204_R	N	204	ERR4583985	28883	G	C	0,999939	2020-05-15	United Kingdom
ORF1ab_1265_S	ORF1ab	1265	ERR4583987	4058	C	T	0,0953481	2020-05-12	United Kingdom
ORF1ab_3244_L	ORF1ab	3244	ERR4583987	9996	C	T	0,119588	2020-05-12	United Kingdom
ORF1ab_314_L	ORF1ab	314	ERR4583987	14408	C	T	0,999745	2020-05-12	United Kingdom
S_614_G	S	614	ERR4583987	23403	A	G	0,99981	2020-05-12	United Kingdom
S_1214_G	S	1214	ERR4583987	25202	T	G	0,0866629	2020-05-12	United Kingdom
ORF7a_4_T	ORF7a	4	ERR4583987	27404	T	C	0,0866368	2020-05-12	United Kingdom
N_203_K	N	203	ERR4583987	28881	G	A	0,998608	2020-05-12	United Kingdom
N_204_R	N	204	ERR4583987	28883	G	C	1	2020-05-12	United Kingdom
ORF1ab_314_L	ORF1ab	314	ERR4583988	14408	C	T	0,999023	2020-05-12	United Kingdom
ORF1ab_335_I	ORF1ab	335	ERR4583988	14471	C	T	1	2020-05-12	United Kingdom
S_614_G	S	614	ERR4583988	23403	A	G	0,999714	2020-05-12	United Kingdom
S_1255_*	S	1255	ERR4583988	25325	A	T	0,0630938	2020-05-12	United Kingdom
N_203_K	N	203	ERR4583988	28881	G	A	0,996386	2020-05-12	United Kingdom
N_204_R	N	204	ERR4583988	28883	G	C	0,999705	2020-05-12	United Kingdom
ORF1ab_1748_M	ORF1ab	1748	ERR4583997	5507	T	A	1	2020-05-14	United Kingdom
ORF1ab_314_L	ORF1ab	314	ERR4583997	14408	C	T	1	2020-05-14	United Kingdom
ORF1ab_592_K	ORF1ab	592	ERR4583997	15242	T	A	0,0780142	2020-05-14	United Kingdom
S_12_F	S	12	ERR4583997	21597	C	T	0,065	2020-05-14	United Kingdom
S_614_G	S	614	ERR4583997	23403	A	G	0,999836	2020-05-14	United Kingdom
S_1214_G	S	1214	ERR4583997	25202	T	G	0,0789835	2020-05-14	United Kingdom
N_194_L	N	194	ERR4583997	28854	C	T	1	2020-05-14	United Kingdom
N_253_D	N	253	ERR4583997	29032	G	C	0,105542	2020-05-14	United Kingdom
ORF1ab_314_L	ORF1ab	314	ERR4584001	14408	C	T	0,999639	2020-05-14	United Kingdom
ORF1ab_1507_E	ORF1ab	1507	ERR4584001	17986	A	G	0,997561	2020-05-14	United Kingdom
S_614_G	S	614	ERR4584001	23403	A	G	0,999801	2020-05-14	United Kingdom
S_845_S	S	845	ERR4584001	24095	G	T	0,998472	2020-05-14	United Kingdom
S_1214_G	S	1214	ERR4584001	25202	T	G	0,0773245	2020-05-14	United Kingdom
N_203_K	N	203	ERR4584001	28881	G	A	0,995669	2020-05-14	United Kingdom
N_204_R	N	204	ERR4584001	28883	G	C	0,999705	2020-05-14	United Kingdom
ORF1ab_3959_N	ORF1ab	3959	ERR4584007	12141	C	A	0,999894	2020-05-14	United Kingdom
ORF1ab_314_L	ORF1ab	314	ERR4584007	14408	C	T	0,999488	2020-05-14	United Kingdom
S_614_G	S	614	ERR4584007	23403	A	G	0,99975	2020-05-14	United Kingdom
S_1214_G	S	1214	ERR4584007	25202	T	G	0,0659134	2020-05-14	United Kingdom
N_203_K	N	203	ERR4584007	28881	G	A	0,993274	2020-05-14	United Kingdom
N_204_R	N	204	ERR4584007	28883	G	C	0,99979	2020-05-14	United Kingdom
N_414_T	N	414	ERR4584007	29513	G	A	0,999823	2020-05-14	United Kingdom
ORF1ab_403_I	ORF1ab	403	ERR4584016	1473	C	T	0,99937	2020-05-14	United Kingdom
ORF1ab_1036_E	ORF1ab	1036	ERR4584016	3373	C	A	0,999174	2020-05-14	United Kingdom
ORF1ab_3150_I	ORF1ab	3150	ERR4584016	9714	C	T	0,999228	2020-05-14	United Kingdom
ORF1ab_314_L	ORF1ab	314	ERR4584016	14408	C	T	0,998978	2020-05-14	United Kingdom
ORF1ab_861_I	ORF1ab	861	ERR4584016	16049	C	T	0,998318	2020-05-14	United Kingdom
S_614_G	S	614	ERR4584016	23403	A	G	0,999802	2020-05-14	United Kingdom
S_1214_G	S	1214	ERR4584016	25202	T	G	0,0624607	2020-05-14	United Kingdom
S_1255_*	S	1255	ERR4584016	25325	A	T	0,0575756	2020-05-14	United Kingdom
N_203_K	N	203	ERR4584016	28881	G	A	0,992828	2020-05-14	United Kingdom
N_204_R	N	204	ERR4584016	28883	G	C	0,999673	2020-05-14	United Kingdom
ORF1ab_1191_F	ORF1ab	1191	ERR4584018	3838	G	T	0,99486	2020-05-14	United Kingdom
ORF1ab_3278_S	ORF1ab	3278	ERR4584018	10097	G	A	0,998618	2020-05-14	United Kingdom
ORF1ab_314_L	ORF1ab	314	ERR4584018	14408	C	T	0,999029	2020-05-14	United Kingdom
ORF1ab_1493_L	ORF1ab	1493	ERR4584018	17944	G	T	0,999214	2020-05-14	United Kingdom
ORF1ab_1851_S	ORF1ab	1851	ERR4584018	19018	C	T	0,999822	2020-05-14	United Kingdom
S_614_G	S	614	ERR4584018	23403	A	G	0,999739	2020-05-14	United Kingdom
S_1214_G	S	1214	ERR4584018	25202	T	G	0,0627886	2020-05-14	United Kingdom
ORF3a_268_M	ORF3a	268	ERR4584018	26195	C	T	0,998631	2020-05-14	United Kingdom
N_203_K	N	203	ERR4584018	28881	G	A	0,993487	2020-05-14	United Kingdom
N_204_R	N	204	ERR4584018	28883	G	C	0,999802	2020-05-14	United Kingdom
ORF1ab_4355_I	ORF1ab	4355	ERR4584019	13329	C	T	0,995137	2020-05-14	United Kingdom
ORF1ab_314_L	ORF1ab	314	ERR4584019	14408	C	T	0,999673	2020-05-14	United Kingdom
S_614_G	S	614	ERR4584019	23403	A	G	0,999843	2020-05-14	United Kingdom
ORF3a_89_A	ORF3a	89	ERR4584019	25657	A	G	0,993665	2020-05-14	United Kingdom
N_203_K	N	203	ERR4584019	28881	G	A	0,997624	2020-05-14	United Kingdom
N_204_R	N	204	ERR4584019	28883	G	C	0,9999	2020-05-14	United Kingdom
ORF1ab_124_C	ORF1ab	124	ERR4584024	635	C	T	0,0797721	2020-05-14	United Kingdom
ORF1ab_944_L	ORF1ab	944	ERR4584024	3096	C	T	0,152903	2020-05-14	United Kingdom
ORF1ab_1517_F	ORF1ab	1517	ERR4584024	4815	C	T	0,121626	2020-05-14	United Kingdom
ORF1ab_2528_S	ORF1ab	2528	ERR4584024	7849	A	C	0,115764	2020-05-14	United Kingdom
ORF1ab_2689_S	ORF1ab	2689	ERR4584024	8330	G	A	0,0550459	2020-05-14	United Kingdom
ORF1ab_3422_L	ORF1ab	3422	ERR4584024	10529	T	C	0,0696853	2020-05-14	United Kingdom
ORF1ab_4002_NA	ORF1ab	4002	ERR4584024	12269	G	-A	0,0556548	2020-05-14	United Kingdom
ORF1ab_314_L	ORF1ab	314	ERR4584024	14408	C	T	0,999834	2020-05-14	United Kingdom
S_614_G	S	614	ERR4584024	23403	A	G	0,999785	2020-05-14	United Kingdom
S_1214_G	S	1214	ERR4584024	25202	T	G	0,19563	2020-05-14	United Kingdom
N_188_L	N	188	ERR4584024	28836	C	T	1	2020-05-14	United Kingdom
ORF1ab_1151_P	ORF1ab	1151	ERR4584029	3716	G	C	0,0651466	2020-05-14	United Kingdom
ORF1ab_3603_NA	ORF1ab	3603	ERR4584029	11074	C	-T	0,0799145	2020-05-14	United Kingdom
ORF1ab_314_L	ORF1ab	314	ERR4584029	14408	C	T	1	2020-05-14	United Kingdom
S_14_*	S	14	ERR4584029	21602	C	T	0,0540755	2020-05-14	United Kingdom
S_614_G	S	614	ERR4584029	23403	A	G	0,999512	2020-05-14	United Kingdom
S_935_*	S	935	ERR4584029	24365	C	T	0,0723514	2020-05-14	United Kingdom
S_1214_G	S	1214	ERR4584029	25202	T	G	0,229844	2020-05-14	United Kingdom
N_194_L	N	194	ERR4584029	28854	C	T	0,999258	2020-05-14	United Kingdom
N_266_NA	N	266	ERR4584029	29069	A	-AAGCATACAATGTAACACAAGCTT	0,149123	2020-05-14	United Kingdom
ORF1ab_2312_L	ORF1ab	2312	ERR4584045	7200	C	T	0,0513274	2020-05-14	United Kingdom
ORF1ab_314_L	ORF1ab	314	ERR4584045	14408	C	T	0,999828	2020-05-14	United Kingdom
ORF1ab_2173_S	ORF1ab	2173	ERR4584045	19985	T	C	0,0646766	2020-05-14	United Kingdom
S_614_G	S	614	ERR4584045	23403	A	G	0,999965	2020-05-14	United Kingdom
S_1214_G	S	1214	ERR4584045	25202	T	G	0,218041	2020-05-14	United Kingdom
N_203_K	N	203	ERR4584045	28881	G	A	0,998247	2020-05-14	United Kingdom
N_204_R	N	204	ERR4584045	28883	G	C	0,997376	2020-05-14	United Kingdom
ORF1ab_1520_F	ORF1ab	1520	ERR4584047	4824	C	T	0,140245	2020-05-14	United Kingdom
ORF1ab_3278_S	ORF1ab	3278	ERR4584047	10097	G	A	1	2020-05-14	United Kingdom
ORF1ab_4317_E	ORF1ab	4317	ERR4584047	13216	T	G	0,999815	2020-05-14	United Kingdom
ORF1ab_314_L	ORF1ab	314	ERR4584047	14408	C	T	0,999346	2020-05-14	United Kingdom
S_614_G	S	614	ERR4584047	23403	A	G	0,999576	2020-05-14	United Kingdom
S_1214_G	S	1214	ERR4584047	25202	T	G	0,22058	2020-05-14	United Kingdom
ORF3a_120_S	ORF3a	120	ERR4584047	25751	T	C	1	2020-05-14	United Kingdom
N_203_K	N	203	ERR4584047	28881	G	A	0,998053	2020-05-14	United Kingdom
N_204_R	N	204	ERR4584047	28883	G	C	0,999689	2020-05-14	United Kingdom
ORF1ab_124_C	ORF1ab	124	ERR4584049	635	C	T	0,0874188	2020-05-13	United Kingdom
ORF1ab_210_R	ORF1ab	210	ERR4584049	894	A	G	0,0601578	2020-05-13	United Kingdom
ORF1ab_684_NA	ORF1ab	684	ERR4584049	2317	A	+T	0,148936	2020-05-13	United Kingdom
ORF1ab_724_NA	ORF1ab	724	ERR4584049	2436	G	-AGA	0,111111	2020-05-13	United Kingdom
ORF1ab_1886_NA	ORF1ab	1886	ERR4584049	5922	G	-T	0,0580191	2020-05-13	United Kingdom
ORF1ab_2209_L	ORF1ab	2209	ERR4584049	6890	T	C	0,0547667	2020-05-13	United Kingdom
ORF1ab_2248_V	ORF1ab	2248	ERR4584049	7008	C	T	0,0671256	2020-05-13	United Kingdom
ORF1ab_2881_L	ORF1ab	2881	ERR4584049	8906	T	C	0,096	2020-05-13	United Kingdom
ORF1ab_3278_S	ORF1ab	3278	ERR4584049	10097	G	A	1	2020-05-13	United Kingdom
ORF1ab_4089_L	ORF1ab	4089	ERR4584049	12530	T	C	0,0614439	2020-05-13	United Kingdom
ORF1ab_4140_NA	ORF1ab	4140	ERR4584049	12685	G	-A	0,0647333	2020-05-13	United Kingdom
ORF1ab_4317_E	ORF1ab	4317	ERR4584049	13216	T	G	1	2020-05-13	United Kingdom
ORF1ab_314_L	ORF1ab	314	ERR4584049	14408	C	T	1	2020-05-13	United Kingdom
ORF1ab_324_NA	ORF1ab	324	ERR4584049	14439	A	-T	0,0945455	2020-05-13	United Kingdom
ORF1ab_911_S	ORF1ab	911	ERR4584049	16199	T	C	0,0561389	2020-05-13	United Kingdom
ORF1ab_1874_L	ORF1ab	1874	ERR4584049	19087	T	C	0,0651341	2020-05-13	United Kingdom
ORF1ab_2268_P	ORF1ab	2268	ERR4584049	20269	G	C	0,0693451	2020-05-13	United Kingdom
ORF1ab_2276_H	ORF1ab	2276	ERR4584049	20293	T	C	0,0898939	2020-05-13	United Kingdom
S_614_G	S	614	ERR4584049	23403	A	G	0,999832	2020-05-13	United Kingdom
S_1099_D	S	1099	ERR4584049	24858	G	A	0,0592561	2020-05-13	United Kingdom
S_1214_G	S	1214	ERR4584049	25202	T	G	0,191283	2020-05-13	United Kingdom
E_9_I	E	9	ERR4584049	26270	C	T	0,999805	2020-05-13	United Kingdom
N_203_K	N	203	ERR4584049	28881	G	A	1	2020-05-13	United Kingdom
N_204_R	N	204	ERR4584049	28883	G	C	1	2020-05-13	United Kingdom
ORF1ab_762_NA	ORF1ab	762	ERR4584056	2551	T	-TTACAACCA	0,0583653	2020-06-16	United Kingdom
ORF1ab_2021_NA	ORF1ab	2021	ERR4584056	6328	A	-TCAAATTCG	0,997485	2020-06-16	United Kingdom
ORF1ab_3606_NA	ORF1ab	3606	ERR4584056	11082	T	-G	0,067052	2020-06-16	United Kingdom
ORF1ab_3606_F	ORF1ab	3606	ERR4584056	11083	G	T	0,957539	2020-06-16	United Kingdom
ORF1ab_4382_NA	ORF1ab	4382	ERR4584056	13410	G	-T	0,0533019	2020-06-16	United Kingdom
ORF1ab_314_L	ORF1ab	314	ERR4584056	14408	C	T	1	2020-06-16	United Kingdom
ORF1ab_1213_Y	ORF1ab	1213	ERR4584056	17104	C	T	0,999897	2020-06-16	United Kingdom
S_614_G	S	614	ERR4584056	23403	A	G	1	2020-06-16	United Kingdom
S_1214_G	S	1214	ERR4584056	25202	T	G	0,171946	2020-06-16	United Kingdom
N_203_K	N	203	ERR4584056	28881	G	A	0,999084	2020-06-16	United Kingdom
N_204_R	N	204	ERR4584056	28883	G	C	1	2020-06-16	United Kingdom
ORF1ab_314_L	ORF1ab	314	ERR4584061	14408	C	T	0,999575	2020-06-16	United Kingdom
S_614_G	S	614	ERR4584061	23403	A	G	0,99979	2020-06-16	United Kingdom
S_1214_G	S	1214	ERR4584061	25202	T	G	0,17145	2020-06-16	United Kingdom
ORF6_27_L	ORF6	27	ERR4584061	27281	G	T	0,999722	2020-06-16	United Kingdom
N_203_K	N	203	ERR4584061	28881	G	A	0,998115	2020-06-16	United Kingdom
N_204_R	N	204	ERR4584061	28883	G	C	0,999736	2020-06-16	United Kingdom
ORF1ab_74_NA	ORF1ab	74	ERR4584069	486	C	-G	0,0817979	2020-06-16	United Kingdom
ORF1ab_263_I	ORF1ab	263	ERR4584069	1052	T	A	0,104882	2020-06-16	United Kingdom
ORF1ab_1047_NA	ORF1ab	1047	ERR4584069	3404	G	-A	0,0510204	2020-06-16	United Kingdom
ORF1ab_1392_F	ORF1ab	1392	ERR4584069	4440	G	T	0,0850229	2020-06-16	United Kingdom
ORF1ab_1449_Q	ORF1ab	1449	ERR4584069	4611	C	A	0,111772	2020-06-16	United Kingdom
ORF1ab_1847_F	ORF1ab	1847	ERR4584069	5805	G	T	0,163772	2020-06-16	United Kingdom
ORF1ab_2252_A	ORF1ab	2252	ERR4584069	7020	T	C	0,118878	2020-06-16	United Kingdom
ORF1ab_3278_S	ORF1ab	3278	ERR4584069	10097	G	A	1	2020-06-16	United Kingdom
ORF1ab_4316_I	ORF1ab	4316	ERR4584069	13213	G	A	0,078125	2020-06-16	United Kingdom
ORF1ab_282_Y	ORF1ab	282	ERR4584069	14311	G	T	0,0767378	2020-06-16	United Kingdom
ORF1ab_284_I	ORF1ab	284	ERR4584069	14318	C	T	1	2020-06-16	United Kingdom
ORF1ab_314_L	ORF1ab	314	ERR4584069	14408	C	T	1	2020-06-16	United Kingdom
ORF1ab_966_F	ORF1ab	966	ERR4584069	16365	G	T	0,067596	2020-06-16	United Kingdom
ORF1ab_1198_NA	ORF1ab	1198	ERR4584069	17059	C	-A	0,0564404	2020-06-16	United Kingdom
ORF1ab_1759_H	ORF1ab	1759	ERR4584069	18742	T	C	0,0726125	2020-06-16	United Kingdom
ORF1ab_2545_NA	ORF1ab	2545	ERR4584069	21101	G	+T	0,0567766	2020-06-16	United Kingdom
S_180_NA	S	180	ERR4584069	22102	A	-GG	0,0513966	2020-06-16	United Kingdom
S_509_I	S	509	ERR4584069	23088	G	T	0,0917703	2020-06-16	United Kingdom
S_614_G	S	614	ERR4584069	23403	A	G	0,999701	2020-06-16	United Kingdom
S_729_A	S	729	ERR4584069	23748	T	C	0,0959596	2020-06-16	United Kingdom
S_1002_NA	S	1002	ERR4584069	24566	C	-A	0,0792332	2020-06-16	United Kingdom
S_1188_G	S	1188	ERR4584069	25125	A	G	0,0575673	2020-06-16	United Kingdom
S_1214_G	S	1214	ERR4584069	25202	T	G	0,1625	2020-06-16	United Kingdom
ORF3a_86_F	ORF3a	86	ERR4584069	25650	G	T	0,0522876	2020-06-16	United Kingdom
ORF3a_185_H	ORF3a	185	ERR4584069	25947	G	T	0,0982538	2020-06-16	United Kingdom
ORF8_112_Q	ORF8	112	ERR4584069	28229	T	G	0,0623013	2020-06-16	United Kingdom
N_103_Y	N	103	ERR4584069	28580	G	T	0,999685	2020-06-16	United Kingdom
N_203_K	N	203	ERR4584069	28881	G	A	1	2020-06-16	United Kingdom
N_204_R	N	204	ERR4584069	28883	G	C	1	2020-06-16	United Kingdom
N_348_Y	N	348	ERR4584069	29315	G	T	0,091337	2020-06-16	United Kingdom
N_418_H	N	418	ERR4584069	29527	G	T	0,053012	2020-06-16	United Kingdom
ORF1ab_1171_A	ORF1ab	1171	ERR4584074	3776	A	G	0,99948	2020-06-24	United Kingdom
ORF1ab_2603_D	ORF1ab	2603	ERR4584074	8072	A	G	1	2020-06-24	United Kingdom
ORF1ab_314_L	ORF1ab	314	ERR4584074	14408	C	T	0,999627	2020-06-24	United Kingdom
S_98_F	S	98	ERR4584074	21855	C	T	0,999199	2020-06-24	United Kingdom
S_614_G	S	614	ERR4584074	23403	A	G	0,99985	2020-06-24	United Kingdom
S_1202_Q	S	1202	ERR4584074	25166	G	C	1	2020-06-24	United Kingdom
S_1214_G	S	1214	ERR4584074	25202	T	G	0,163462	2020-06-24	United Kingdom
ORF3a_240_L	ORF3a	240	ERR4584074	26111	C	T	0,999569	2020-06-24	United Kingdom
ORF3a_268_M	ORF3a	268	ERR4584074	26195	C	T	0,998445	2020-06-24	United Kingdom
N_203_K	N	203	ERR4584074	28881	G	A	1	2020-06-24	United Kingdom
N_204_R	N	204	ERR4584074	28883	G	C	0,998185	2020-06-24	United Kingdom
ORF1ab_516_NA	ORF1ab	516	ERR4584078	1813	T	+A	0,056798	2020-06-24	United Kingdom
ORF1ab_640_NA	ORF1ab	640	ERR4584078	2185	G	-T	0,0659341	2020-06-24	United Kingdom
ORF1ab_681_F	ORF1ab	681	ERR4584078	2306	C	T	1	2020-06-24	United Kingdom
ORF1ab_756_A	ORF1ab	756	ERR4584078	2532	T	C	0,083151	2020-06-24	United Kingdom
ORF1ab_1284_L	ORF1ab	1284	ERR4584078	4116	C	T	0,0567021	2020-06-24	United Kingdom
ORF1ab_1614_G	ORF1ab	1614	ERR4584078	5106	A	G	0,0840336	2020-06-24	United Kingdom
ORF1ab_1647_L	ORF1ab	1647	ERR4584078	5204	A	T	0,0805085	2020-06-24	United Kingdom
ORF1ab_2331_H	ORF1ab	2331	ERR4584078	7256	T	C	0,0795976	2020-06-24	United Kingdom
ORF1ab_2535_L	ORF1ab	2535	ERR4584078	7869	C	T	0,0577849	2020-06-24	United Kingdom
ORF1ab_2548_R	ORF1ab	2548	ERR4584078	7908	A	G	0,0507416	2020-06-24	United Kingdom
ORF1ab_2698_D	ORF1ab	2698	ERR4584078	8357	C	G	0,0959752	2020-06-24	United Kingdom
ORF1ab_3447_NA	ORF1ab	3447	ERR4584078	10605	C	-TT	0,0733138	2020-06-24	United Kingdom
ORF1ab_3488_I	ORF1ab	3488	ERR4584078	10728	C	T	0,0715128	2020-06-24	United Kingdom
ORF1ab_3603_NA	ORF1ab	3603	ERR4584078	11074	C	+T	0,0884975	2020-06-24	United Kingdom
ORF1ab_3754_F	ORF1ab	3754	ERR4584078	11527	G	C	0,0514743	2020-06-24	United Kingdom
ORF1ab_149_K	ORF1ab	149	ERR4584078	13914	T	A	0,0720243	2020-06-24	United Kingdom
ORF1ab_150_*	ORF1ab	150	ERR4584078	13915	A	T	0,0724085	2020-06-24	United Kingdom
ORF1ab_314_L	ORF1ab	314	ERR4584078	14408	C	T	0,999258	2020-06-24	United Kingdom
ORF1ab_815_G	ORF1ab	815	ERR4584078	15911	A	G	0,0500939	2020-06-24	United Kingdom
ORF1ab_1683_L	ORF1ab	1683	ERR4584078	18515	G	T	0,0948905	2020-06-24	United Kingdom
ORF1ab_2173_S	ORF1ab	2173	ERR4584078	19985	T	C	0,0915033	2020-06-24	United Kingdom
ORF1ab_2364_L	ORF1ab	2364	ERR4584078	20557	G	C	0,0739437	2020-06-24	United Kingdom
S_278_NA	S	278	ERR4584078	22396	A	-T	0,0612653	2020-06-24	United Kingdom
S_614_G	S	614	ERR4584078	23403	A	G	1	2020-06-24	United Kingdom
S_684_P	S	684	ERR4584078	23612	G	C	0,0544747	2020-06-24	United Kingdom
S_716_I	S	716	ERR4584078	23709	C	T	0,0583756	2020-06-24	United Kingdom
S_787_NA	S	787	ERR4584078	23921	C	-AA	0,0882353	2020-06-24	United Kingdom
S_1085_NA	S	1085	ERR4584078	24816	G	-A	0,058509	2020-06-24	United Kingdom
S_1214_G	S	1214	ERR4584078	25202	T	G	0,107884	2020-06-24	United Kingdom
N_203_K	N	203	ERR4584078	28881	G	A	1	2020-06-24	United Kingdom
N_204_R	N	204	ERR4584078	28883	G	C	1	2020-06-24	United Kingdom
ORF1ab_314_L	ORF1ab	314	ERR4584094	14408	C	T	1	2020-06-27	United Kingdom
S_614_G	S	614	ERR4584094	23403	A	G	1	2020-06-27	United Kingdom
S_1214_G	S	1214	ERR4584094	25202	T	G	0,176879	2020-06-27	United Kingdom
N_134_V	N	134	ERR4584094	28674	C	T	0,999876	2020-06-27	United Kingdom
N_203_K	N	203	ERR4584094	28881	G	A	1	2020-06-27	United Kingdom
N_204_R	N	204	ERR4584094	28883	G	C	1	2020-06-27	United Kingdom
ORF1ab_3278_S	ORF1ab	3278	ERR4584106	10097	G	A	1	2020-06-17	United Kingdom
ORF1ab_314_L	ORF1ab	314	ERR4584106	14408	C	T	0,999837	2020-06-17	United Kingdom
ORF1ab_2160_R	ORF1ab	2160	ERR4584106	19946	A	G	0,984709	2020-06-17	United Kingdom
S_614_G	S	614	ERR4584106	23403	A	G	1	2020-06-17	United Kingdom
S_1214_G	S	1214	ERR4584106	25202	T	G	0,106294	2020-06-17	United Kingdom
N_103_Y	N	103	ERR4584106	28580	G	T	0,999871	2020-06-17	United Kingdom
N_193_I	N	193	ERR4584106	28851	G	T	0,989463	2020-06-17	United Kingdom
N_203_K	N	203	ERR4584106	28881	G	A	0,99779	2020-06-17	United Kingdom
N_204_R	N	204	ERR4584106	28883	G	C	1	2020-06-17	United Kingdom
ORF1ab_84_NA	ORF1ab	84	ERR4584111	517	T	-ATG	0,131098	2020-06-17	United Kingdom
ORF1ab_124_C	ORF1ab	124	ERR4584111	635	C	T	0,0744548	2020-06-17	United Kingdom
ORF1ab_944_L	ORF1ab	944	ERR4584111	3096	C	T	0,106597	2020-06-17	United Kingdom
ORF1ab_2267_T	ORF1ab	2267	ERR4584111	7065	G	C	0,0899453	2020-06-17	United Kingdom
ORF1ab_3278_S	ORF1ab	3278	ERR4584111	10097	G	A	1	2020-06-17	United Kingdom
ORF1ab_4398_L	ORF1ab	4398	ERR4584111	13458	C	T	0,0701216	2020-06-17	United Kingdom
ORF1ab_314_L	ORF1ab	314	ERR4584111	14408	C	T	0,999828	2020-06-17	United Kingdom
ORF1ab_2160_R	ORF1ab	2160	ERR4584111	19946	A	G	1	2020-06-17	United Kingdom
S_614_G	S	614	ERR4584111	23403	A	G	0,999754	2020-06-17	United Kingdom
S_1214_G	S	1214	ERR4584111	25202	T	G	0,0838323	2020-06-17	United Kingdom
N_103_Y	N	103	ERR4584111	28580	G	T	0,999646	2020-06-17	United Kingdom
N_203_K	N	203	ERR4584111	28881	G	A	0,998172	2020-06-17	United Kingdom
N_204_R	N	204	ERR4584111	28883	G	C	0,999647	2020-06-17	United Kingdom
ORF1ab_124_C	ORF1ab	124	ERR4584118	635	C	T	0,118676	2020-06-17	United Kingdom
ORF1ab_804_L	ORF1ab	804	ERR4584118	2676	C	T	0,999573	2020-06-17	United Kingdom
ORF1ab_2759_T	ORF1ab	2759	ERR4584118	8540	G	A	1	2020-06-17	United Kingdom
ORF1ab_314_L	ORF1ab	314	ERR4584118	14408	C	T	0,999677	2020-06-17	United Kingdom
S_614_G	S	614	ERR4584118	23403	A	G	1	2020-06-17	United Kingdom
S_1214_G	S	1214	ERR4584118	25202	T	G	0,0883721	2020-06-17	United Kingdom
N_203_K	N	203	ERR4584118	28881	G	A	1	2020-06-17	United Kingdom
N_204_R	N	204	ERR4584118	28883	G	C	1	2020-06-17	United Kingdom
N_327_L	N	327	ERR4584118	29253	C	T	0,079677	2020-06-17	United Kingdom
ORF1ab_398_C	ORF1ab	398	ERR4584120	1457	C	T	0,0514636	2020-06-17	United Kingdom
ORF1ab_1933_N	ORF1ab	1933	ERR4584120	6062	G	A	0,472119	2020-06-17	United Kingdom
ORF1ab_3615_V	ORF1ab	3615	ERR4584120	11109	C	T	0,630956	2020-06-17	United Kingdom
ORF1ab_4135_F	ORF1ab	4135	ERR4584120	12669	C	T	0,670531	2020-06-17	United Kingdom
ORF1ab_314_S	ORF1ab	314	ERR4584120	14407	C	T	0,636633	2020-06-17	United Kingdom
ORF1ab_314_L	ORF1ab	314	ERR4584120	14408	C	T	0,999607	2020-06-17	United Kingdom
ORF1ab_991_T	ORF1ab	991	ERR4584120	16439	T	C	0,727746	2020-06-17	United Kingdom
S_614_G	S	614	ERR4584120	23403	A	G	0,999506	2020-06-17	United Kingdom
S_1163_Y	S	1163	ERR4584120	25049	G	T	0,321674	2020-06-17	United Kingdom
ORF3a_29_F	ORF3a	29	ERR4584120	25477	G	T	0,247614	2020-06-17	United Kingdom
ORF3a_213_K	ORF3a	213	ERR4584120	26029	C	A	0,280896	2020-06-17	United Kingdom
ORF3a_256_NA	ORF3a	256	ERR4584120	26158	G	-TTA	0,291032	2020-06-17	United Kingdom
N_37_P	N	37	ERR4584120	28382	T	C	0,689648	2020-06-17	United Kingdom
N_203_K	N	203	ERR4584120	28881	G	A	1	2020-06-17	United Kingdom
N_204_R	N	204	ERR4584120	28883	G	C	1	2020-06-17	United Kingdom
N_326_L	N	326	ERR4584120	29250	C	T	0,296808	2020-06-17	United Kingdom
N_327_L	N	327	ERR4584120	29253	C	T	0,704819	2020-06-17	United Kingdom
ORF1ab_2538_T	ORF1ab	2538	ERR4584127	7878	T	C	1	2020-06-17	United Kingdom
ORF1ab_3278_S	ORF1ab	3278	ERR4584127	10097	G	A	0,997549	2020-06-17	United Kingdom
ORF1ab_314_L	ORF1ab	314	ERR4584127	14408	C	T	0,997041	2020-06-17	United Kingdom
ORF1ab_961_P	ORF1ab	961	ERR4584127	16348	T	C	1	2020-06-17	United Kingdom
S_5_F	S	5	ERR4584127	21575	C	T	0,999793	2020-06-17	United Kingdom
S_614_G	S	614	ERR4584127	23403	A	G	0,99989	2020-06-17	United Kingdom
S_1214_G	S	1214	ERR4584127	25202	T	G	0,0867769	2020-06-17	United Kingdom
N_103_Y	N	103	ERR4584127	28580	G	T	0,994824	2020-06-17	United Kingdom
N_203_K	N	203	ERR4584127	28881	G	A	0,996547	2020-06-17	United Kingdom
N_204_R	N	204	ERR4584127	28883	G	C	1	2020-06-17	United Kingdom
ORF1ab_314_L	ORF1ab	314	ERR4584141	14408	C	T	0,998652	2020-06-17	United Kingdom
S_18_F	S	18	ERR4584141	21614	C	T	1	2020-06-17	United Kingdom
S_614_G	S	614	ERR4584141	23403	A	G	0,999943	2020-06-17	United Kingdom
S_670_M	S	670	ERR4584141	23572	A	G	0,0769784	2020-06-17	United Kingdom
S_1214_G	S	1214	ERR4584141	25202	T	G	0,114605	2020-06-17	United Kingdom
N_188_L	N	188	ERR4584141	28836	C	T	0,999719	2020-06-17	United Kingdom
ORF1ab_3523_V	ORF1ab	3523	ERR4584149	10833	C	T	1	2020-06-16	United Kingdom
ORF1ab_314_L	ORF1ab	314	ERR4584149	14408	C	T	0,99972	2020-06-16	United Kingdom
S_614_G	S	614	ERR4584149	23403	A	G	1	2020-06-16	United Kingdom
N_203_K	N	203	ERR4584149	28881	G	A	0,998938	2020-06-16	United Kingdom
N_204_R	N	204	ERR4584149	28883	G	C	1	2020-06-16	United Kingdom
ORF1ab_2609_NA	ORF1ab	2609	ERR4584152	8092	C	+A	0,0705667	2020-06-16	United Kingdom
ORF1ab_2611_K	ORF1ab	2611	ERR4584152	8097	C	A	1	2020-06-16	United Kingdom
ORF1ab_314_L	ORF1ab	314	ERR4584152	14408	C	T	1	2020-06-16	United Kingdom
S_614_G	S	614	ERR4584152	23403	A	G	0,999851	2020-06-16	United Kingdom
S_1214_G	S	1214	ERR4584152	25202	T	G	0,120148	2020-06-16	United Kingdom
ORF7a_28_I	ORF7a	28	ERR4584152	27476	C	T	1	2020-06-16	United Kingdom
N_203_K	N	203	ERR4584152	28881	G	A	1	2020-06-16	United Kingdom
N_204_R	N	204	ERR4584152	28883	G	C	0,999348	2020-06-16	United Kingdom
ORF1ab_3334_S	ORF1ab	3334	ERR4584153	10265	G	A	0,999699	2020-06-16	United Kingdom
ORF1ab_220_G	ORF1ab	220	ERR4584153	14125	A	G	1	2020-06-16	United Kingdom
ORF1ab_314_L	ORF1ab	314	ERR4584153	14408	C	T	0,999251	2020-06-16	United Kingdom
S_614_G	S	614	ERR4584153	23403	A	G	1	2020-06-16	United Kingdom
S_1214_G	S	1214	ERR4584153	25202	T	G	0,111842	2020-06-16	United Kingdom
N_203_K	N	203	ERR4584153	28881	G	A	0,997175	2020-06-16	United Kingdom
N_204_R	N	204	ERR4584153	28883	G	C	1	2020-06-16	United Kingdom
ORF1ab_265_I	ORF1ab	265	ERR4584168	1059	C	T	1	2020-06-16	United Kingdom
ORF1ab_309_S	ORF1ab	309	ERR4584168	1190	C	T	0,9995	2020-06-16	United Kingdom
ORF1ab_1841_F	ORF1ab	1841	ERR4584168	5787	C	T	0,0548236	2020-06-16	United Kingdom
ORF1ab_3603_NA	ORF1ab	3603	ERR4584168	11074	C	+T	0,08579	2020-06-16	United Kingdom
ORF1ab_314_L	ORF1ab	314	ERR4584168	14408	C	T	1	2020-06-16	United Kingdom
ORF1ab_1963_F	ORF1ab	1963	ERR4584168	19356	A	T	0,0540993	2020-06-16	United Kingdom
ORF1ab_2175_Y	ORF1ab	2175	ERR4584168	19990	G	T	0,10596	2020-06-16	United Kingdom
S_614_G	S	614	ERR4584168	23403	A	G	0,999921	2020-06-16	United Kingdom
S_1214_G	S	1214	ERR4584168	25202	T	G	0,113662	2020-06-16	United Kingdom
S_1219_C	S	1219	ERR4584168	25217	G	T	0,0706411	2020-06-16	United Kingdom
ORF3a_57_H	ORF3a	57	ERR4584168	25563	G	T	0,999817	2020-06-16	United Kingdom
N_373_R	N	373	ERR4584168	29391	A	G	1	2020-06-16	United Kingdom
ORF1ab_2266_NA	ORF1ab	2266	ERR4584171	7063	C	-AG	0,0645771	2020-06-16	United Kingdom
ORF1ab_314_L	ORF1ab	314	ERR4584171	14408	C	T	0,999785	2020-06-16	United Kingdom
S_614_G	S	614	ERR4584171	23403	A	G	0,999888	2020-06-16	United Kingdom
S_620_F	S	620	ERR4584171	23420	G	T	0,0713722	2020-06-16	United Kingdom
S_1214_G	S	1214	ERR4584171	25202	T	G	0,112791	2020-06-16	United Kingdom
ORF3a_268_M	ORF3a	268	ERR4584171	26195	C	T	0,998614	2020-06-16	United Kingdom
N_203_K	N	203	ERR4584171	28881	G	A	0,99824	2020-06-16	United Kingdom
N_204_R	N	204	ERR4584171	28883	G	C	1	2020-06-16	United Kingdom
N_210_NA	N	210	ERR4584171	28901	A	-TGGC	0,0602972	2020-06-16	United Kingdom
ORF1ab_124_C	ORF1ab	124	ERR4584175	635	C	T	0,0768091	2020-06-16	United Kingdom
ORF1ab_136_NA	ORF1ab	136	ERR4584175	671	T	-ACGGCGCCGATCTA	0,0654496	2020-06-16	United Kingdom
ORF1ab_612_L	ORF1ab	612	ERR4584175	2100	G	T	0,0731523	2020-06-16	United Kingdom
ORF1ab_895_V	ORF1ab	895	ERR4584175	2948	A	G	0,997914	2020-06-16	United Kingdom
ORF1ab_913_NA	ORF1ab	913	ERR4584175	3004	G	-T	0,0720848	2020-06-16	United Kingdom
ORF1ab_953_G	ORF1ab	953	ERR4584175	3123	A	G	1	2020-06-16	United Kingdom
ORF1ab_1268_NA	ORF1ab	1268	ERR4584175	4068	C	-CA	0,0875	2020-06-16	United Kingdom
ORF1ab_1360_NA	ORF1ab	1360	ERR4584175	4343	A	-TC	0,0811765	2020-06-16	United Kingdom
ORF1ab_1567_NA	ORF1ab	1567	ERR4584175	4965	C	-TA	0,0548446	2020-06-16	United Kingdom
ORF1ab_1706_Q	ORF1ab	1706	ERR4584175	5381	G	C	0,0562852	2020-06-16	United Kingdom
ORF1ab_1939_N	ORF1ab	1939	ERR4584175	6080	G	A	0,0674699	2020-06-16	United Kingdom
ORF1ab_2313_F	ORF1ab	2313	ERR4584175	7203	C	T	0,0653595	2020-06-16	United Kingdom
ORF1ab_2393_NA	ORF1ab	2393	ERR4584175	7442	G	-TA	0,108125	2020-06-16	United Kingdom
ORF1ab_2467_NA	ORF1ab	2467	ERR4584175	7666	T	-G	0,0629529	2020-06-16	United Kingdom
ORF1ab_2516_NA	ORF1ab	2516	ERR4584175	7813	T	-TC	0,0872162	2020-06-16	United Kingdom
ORF1ab_2702_H	ORF1ab	2702	ERR4584175	8371	G	T	1	2020-06-16	United Kingdom
ORF1ab_2732_V	ORF1ab	2732	ERR4584175	8460	C	T	0,149007	2020-06-16	United Kingdom
ORF1ab_3299_NA	ORF1ab	3299	ERR4584175	10160	G	-T	0,104503	2020-06-16	United Kingdom
ORF1ab_3603_NA	ORF1ab	3603	ERR4584175	11074	C	+T	0,180328	2020-06-16	United Kingdom
ORF1ab_3604_S	ORF1ab	3604	ERR4584175	11076	T	C	0,0806723	2020-06-16	United Kingdom
ORF1ab_3606_NA	ORF1ab	3606	ERR4584175	11082	T	-G	0,202661	2020-06-16	United Kingdom
ORF1ab_3606_F	ORF1ab	3606	ERR4584175	11083	G	T	0,999721	2020-06-16	United Kingdom
ORF1ab_20_Y	ORF1ab	20	ERR4584175	13525	G	T	0,0595611	2020-06-16	United Kingdom
ORF1ab_314_L	ORF1ab	314	ERR4584175	14408	C	T	1	2020-06-16	United Kingdom
ORF1ab_395_NA	ORF1ab	395	ERR4584175	14652	T	-G	0,0659898	2020-06-16	United Kingdom
ORF1ab_1741_L	ORF1ab	1741	ERR4584175	18688	T	C	0,125749	2020-06-16	United Kingdom
ORF1ab_2017_NA	ORF1ab	2017	ERR4584175	19517	T	-G	0,104803	2020-06-16	United Kingdom
ORF1ab_2018_H	ORF1ab	2018	ERR4584175	19519	T	C	0,157895	2020-06-16	United Kingdom
ORF1ab_2342_L	ORF1ab	2342	ERR4584175	20491	G	C	0,0657698	2020-06-16	United Kingdom
ORF1ab_2461_K	ORF1ab	2461	ERR4584175	20850	T	A	0,0917053	2020-06-16	United Kingdom
S_305_F	S	305	ERR4584175	22476	C	T	0,0964019	2020-06-16	United Kingdom
S_404_V	S	404	ERR4584175	22773	G	T	0,0763285	2020-06-16	United Kingdom
S_614_G	S	614	ERR4584175	23403	A	G	1	2020-06-16	United Kingdom
S_703_K	S	703	ERR4584175	23671	T	A	0,16436	2020-06-16	United Kingdom
S_1167_V	S	1167	ERR4584175	25062	G	T	0,999688	2020-06-16	United Kingdom
S_1214_G	S	1214	ERR4584175	25202	T	G	0,159953	2020-06-16	United Kingdom
ORF3a_57_H	ORF3a	57	ERR4584175	25563	G	T	0,999879	2020-06-16	United Kingdom
N_266_NA	N	266	ERR4584175	29069	A	-AAGCATACAATGTAACACAAGCTT	0,0965452	2020-06-16	United Kingdom
ORF1ab_314_L	ORF1ab	314	ERR4584187	14408	C	T	0,999728	2020-06-16	United Kingdom
ORF1ab_1655_I	ORF1ab	1655	ERR4584187	18431	C	T	0,0508063	2020-06-16	United Kingdom
S_614_G	S	614	ERR4584187	23403	A	G	1	2020-06-16	United Kingdom
S_1214_G	S	1214	ERR4584187	25202	T	G	0,127626	2020-06-16	United Kingdom
ORF3a_174_C	ORF3a	174	ERR4584187	25912	G	T	1	2020-06-16	United Kingdom
N_203_K	N	203	ERR4584187	28881	G	A	0,998054	2020-06-16	United Kingdom
N_204_R	N	204	ERR4584187	28883	G	C	1	2020-06-16	United Kingdom
N_258_S	N	258	ERR4584187	29045	C	T	0,989164	2020-06-16	United Kingdom
ORF1ab_773_V	ORF1ab	773	ERR4584189	2583	C	T	0,999405	2020-07-18	United Kingdom
ORF1ab_1678_I	ORF1ab	1678	ERR4584189	5298	C	T	0,0507627	2020-07-18	United Kingdom
ORF1ab_3278_S	ORF1ab	3278	ERR4584189	10097	G	A	0,999741	2020-07-18	United Kingdom
ORF1ab_314_L	ORF1ab	314	ERR4584189	14408	C	T	1	2020-07-18	United Kingdom
ORF1ab_1182_L	ORF1ab	1182	ERR4584189	17012	C	T	1	2020-07-18	United Kingdom
S_614_G	S	614	ERR4584189	23403	A	G	1	2020-07-18	United Kingdom
S_1214_G	S	1214	ERR4584189	25202	T	G	0,0872483	2020-07-18	United Kingdom
N_103_Y	N	103	ERR4584189	28580	G	T	0,999561	2020-07-18	United Kingdom
N_203_K	N	203	ERR4584189	28881	G	A	1	2020-07-18	United Kingdom
N_204_R	N	204	ERR4584189	28883	G	C	0,998698	2020-07-18	United Kingdom
ORF1ab_1143_F	ORF1ab	1143	ERR4584190	3692	G	T	1	2020-07-15	United Kingdom
ORF1ab_314_L	ORF1ab	314	ERR4584190	14408	C	T	0,999884	2020-07-15	United Kingdom
S_614_G	S	614	ERR4584190	23403	A	G	1	2020-07-15	United Kingdom
S_1214_G	S	1214	ERR4584190	25202	T	G	0,0920699	2020-07-15	United Kingdom
ORF7a_3_V	ORF7a	3	ERR4584190	27400	A	G	1	2020-07-15	United Kingdom
N_203_K	N	203	ERR4584190	28881	G	A	0,99919	2020-07-15	United Kingdom
N_204_R	N	204	ERR4584190	28883	G	C	0,998468	2020-07-15	United Kingdom
ORF1ab_339_V	ORF1ab	339	ERR4584198	1281	C	T	0,0810693	2020-07-17	United Kingdom
ORF1ab_999_I	ORF1ab	999	ERR4584198	3261	C	T	1	2020-07-17	United Kingdom
ORF1ab_1786_S	ORF1ab	1786	ERR4584198	5621	C	T	0,999858	2020-07-17	United Kingdom
ORF1ab_3072_C	ORF1ab	3072	ERR4584198	9479	G	T	0,980237	2020-07-17	United Kingdom
ORF1ab_314_L	ORF1ab	314	ERR4584198	14408	C	T	0,999781	2020-07-17	United Kingdom
ORF1ab_2274_A	ORF1ab	2274	ERR4584198	20288	A	C	0,999778	2020-07-17	United Kingdom
S_614_G	S	614	ERR4584198	23403	A	G	0,999755	2020-07-17	United Kingdom
S_1214_G	S	1214	ERR4584198	25202	T	G	0,080393	2020-07-17	United Kingdom
ORF3a_179_M	ORF3a	179	ERR4584198	25929	T	G	0,0654541	2020-07-17	United Kingdom
N_68_L	N	68	ERR4584198	28476	G	T	0,999784	2020-07-17	United Kingdom
N_203_K	N	203	ERR4584198	28881	G	A	0,999345	2020-07-17	United Kingdom
N_204_R	N	204	ERR4584198	28883	G	C	0,999588	2020-07-17	United Kingdom
ORF1ab_417_Y	ORF1ab	417	ERR4584206	1514	C	T	1	2020-07-18	United Kingdom
ORF1ab_1693_S	ORF1ab	1693	ERR4584206	5342	C	T	0,999733	2020-07-18	United Kingdom
ORF1ab_2900_L	ORF1ab	2900	ERR4584206	8964	C	T	0,991298	2020-07-18	United Kingdom
ORF1ab_3603_NA	ORF1ab	3603	ERR4584206	11074	C	+T	0,0928652	2020-07-18	United Kingdom
ORF1ab_3606_NA	ORF1ab	3606	ERR4584206	11082	T	-G	0,0681126	2020-07-18	United Kingdom
ORF1ab_3606_F	ORF1ab	3606	ERR4584206	11083	G	T	1	2020-07-18	United Kingdom
ORF1ab_314_L	ORF1ab	314	ERR4584206	14408	C	T	0,998756	2020-07-18	United Kingdom
S_614_G	S	614	ERR4584206	23403	A	G	0,999926	2020-07-18	United Kingdom
S_1214_G	S	1214	ERR4584206	25202	T	G	0,073324	2020-07-18	United Kingdom
S_1251_V	S	1251	ERR4584206	25314	G	T	0,999675	2020-07-18	United Kingdom
N_182_T	N	182	ERR4584206	28817	G	A	0,997601	2020-07-18	United Kingdom
N_203_K	N	203	ERR4584206	28881	G	A	0,995962	2020-07-18	United Kingdom
N_204_R	N	204	ERR4584206	28883	G	C	0,999794	2020-07-18	United Kingdom
ORF1ab_927_L	ORF1ab	927	ERR4584212	3045	C	T	0,0538871	2020-07-14	United Kingdom
ORF1ab_1246_I	ORF1ab	1246	ERR4584212	4002	C	T	0,99967	2020-07-14	United Kingdom
ORF1ab_3278_S	ORF1ab	3278	ERR4584212	10097	G	A	0,998785	2020-07-14	United Kingdom
ORF1ab_314_L	ORF1ab	314	ERR4584212	14408	C	T	0,999563	2020-07-14	United Kingdom
ORF1ab_1848_Y	ORF1ab	1848	ERR4584212	19009	G	T	1	2020-07-14	United Kingdom
S_263_V	S	263	ERR4584212	22350	C	T	0,999679	2020-07-14	United Kingdom
S_614_G	S	614	ERR4584212	23403	A	G	0,999827	2020-07-14	United Kingdom
S_1214_G	S	1214	ERR4584212	25202	T	G	0,0517116	2020-07-14	United Kingdom
ORF7a_77_NA	ORF7a	77	ERR4584212	27623	T	-ACGTGCCAG	0,994727	2020-07-14	United Kingdom
N_203_K	N	203	ERR4584212	28881	G	A	0,995638	2020-07-14	United Kingdom
N_204_R	N	204	ERR4584212	28883	G	C	0,999468	2020-07-14	United Kingdom
ORF1ab_132_C	ORF1ab	132	ERR4584242	659	G	T	0,0964263	2020-07-14	United Kingdom
ORF1ab_1444_I	ORF1ab	1444	ERR4584242	4596	C	T	1	2020-07-14	United Kingdom
ORF1ab_3884_A	ORF1ab	3884	ERR4584242	11915	T	G	0,999945	2020-07-14	United Kingdom
ORF1ab_3909_D	ORF1ab	3909	ERR4584242	11992	A	T	1	2020-07-14	United Kingdom
ORF1ab_51_Y	ORF1ab	51	ERR4584242	13618	G	T	0,070006	2020-07-14	United Kingdom
ORF1ab_314_L	ORF1ab	314	ERR4584242	14408	C	T	0,999627	2020-07-14	United Kingdom
ORF1ab_2318_E	ORF1ab	2318	ERR4584242	20421	T	G	0,0652493	2020-07-14	United Kingdom
S_614_G	S	614	ERR4584242	23403	A	G	0,999776	2020-07-14	United Kingdom
S_731_T	S	731	ERR4584242	23754	T	C	0,121311	2020-07-14	United Kingdom
S_1214_G	S	1214	ERR4584242	25202	T	G	0,105691	2020-07-14	United Kingdom
M_3_Y	M	3	ERR4584242	26529	G	T	0,0763187	2020-07-14	United Kingdom
M_125_Y	M	125	ERR4584242	26895	C	T	0,0892875	2020-07-14	United Kingdom
ORF6_59_Q	ORF6	59	ERR4584242	27376	G	C	0,0660944	2020-07-14	United Kingdom
N_203_K	N	203	ERR4584242	28881	G	A	1	2020-07-14	United Kingdom
N_204_R	N	204	ERR4584242	28883	G	C	1	2020-07-14	United Kingdom
ORF1ab_57_G	ORF1ab	57	ERR4584243	435	A	G	0,999217	2020-07-15	United Kingdom
ORF1ab_391_F	ORF1ab	391	ERR4584243	1437	C	T	0,999223	2020-07-15	United Kingdom
ORF1ab_402_C	ORF1ab	402	ERR4584243	1469	C	T	0,310703	2020-07-15	United Kingdom
ORF1ab_314_L	ORF1ab	314	ERR4584243	14408	C	T	0,99959	2020-07-15	United Kingdom
S_614_G	S	614	ERR4584243	23403	A	G	1	2020-07-15	United Kingdom
S_1214_G	S	1214	ERR4584243	25202	T	G	0,127886	2020-07-15	United Kingdom
ORF1ab_971_L	ORF1ab	971	ERR4584250	3177	C	T	0,061793	2020-07-15	United Kingdom
ORF1ab_993_S	ORF1ab	993	ERR4584250	3242	G	A	0,999266	2020-07-15	United Kingdom
ORF1ab_2619_Q	ORF1ab	2619	ERR4584250	8120	G	C	0,99983	2020-07-15	United Kingdom
ORF1ab_314_L	ORF1ab	314	ERR4584250	14408	C	T	0,998389	2020-07-15	United Kingdom
S_614_G	S	614	ERR4584250	23403	A	G	0,999906	2020-07-15	United Kingdom
S_1214_G	S	1214	ERR4584250	25202	T	G	0,0942761	2020-07-15	United Kingdom
ORF8_64_*	ORF8	64	ERR4584250	28083	G	T	0,99934	2020-07-15	United Kingdom
N_203_K	N	203	ERR4584250	28881	G	A	0,988845	2020-07-15	United Kingdom
N_204_R	N	204	ERR4584250	28883	G	C	0,999828	2020-07-15	United Kingdom
ORF1ab_124_C	ORF1ab	124	ERR4584253	635	C	T	0,127673	2020-07-15	United Kingdom
ORF1ab_3278_S	ORF1ab	3278	ERR4584253	10097	G	A	0,999879	2020-07-15	United Kingdom
ORF1ab_314_L	ORF1ab	314	ERR4584253	14408	C	T	0,999476	2020-07-15	United Kingdom
S_26_L	S	26	ERR4584253	21639	C	T	0,999753	2020-07-15	United Kingdom
S_614_G	S	614	ERR4584253	23403	A	G	0,999868	2020-07-15	United Kingdom
S_1214_G	S	1214	ERR4584253	25202	T	G	0,101877	2020-07-15	United Kingdom
N_203_K	N	203	ERR4584253	28881	G	A	0,996828	2020-07-15	United Kingdom
N_204_R	N	204	ERR4584253	28883	G	C	1	2020-07-15	United Kingdom
ORF1ab_112_S	ORF1ab	112	ERR4584259	599	G	A	0,999811	2020-07-16	United Kingdom
ORF1ab_630_R	ORF1ab	630	ERR4584259	2153	T	A	0,999613	2020-07-16	United Kingdom
ORF1ab_314_L	ORF1ab	314	ERR4584259	14408	C	T	0,999746	2020-07-16	United Kingdom
S_614_G	S	614	ERR4584259	23403	A	G	1	2020-07-16	United Kingdom
S_1214_G	S	1214	ERR4584259	25202	T	G	0,111038	2020-07-16	United Kingdom
M_23_L	M	23	ERR4584259	26589	G	C	0,999696	2020-07-16	United Kingdom
N_203_K	N	203	ERR4584259	28881	G	A	0,997382	2020-07-16	United Kingdom
N_204_R	N	204	ERR4584259	28883	G	C	1	2020-07-16	United Kingdom
N_416_L	N	416	ERR4584259	29520	C	T	0,99955	2020-07-16	United Kingdom
ORF1ab_993_S	ORF1ab	993	ERR4584263	3242	G	A	0,999409	2020-07-16	United Kingdom
ORF1ab_2619_Q	ORF1ab	2619	ERR4584263	8120	G	C	0,999954	2020-07-16	United Kingdom
ORF1ab_314_L	ORF1ab	314	ERR4584263	14408	C	T	0,99835	2020-07-16	United Kingdom
S_614_G	S	614	ERR4584263	23403	A	G	0,999929	2020-07-16	United Kingdom
S_1214_G	S	1214	ERR4584263	25202	T	G	0,0886013	2020-07-16	United Kingdom
ORF8_64_*	ORF8	64	ERR4584263	28083	G	T	0,999448	2020-07-16	United Kingdom
N_13_L	N	13	ERR4584263	28311	C	T	0,162019	2020-07-16	United Kingdom
N_203_K	N	203	ERR4584263	28881	G	A	0,9915	2020-07-16	United Kingdom
N_204_R	N	204	ERR4584263	28883	G	C	0,998779	2020-07-16	United Kingdom
N_217_S	N	217	ERR4584263	28922	G	T	0,333578	2020-07-16	United Kingdom
ORF1ab_314_L	ORF1ab	314	ERR4584273	14408	C	T	0,999881	2020-07-15	United Kingdom
S_9_T	S	9	ERR4584273	21587	C	A	0,999869	2020-07-15	United Kingdom
S_614_G	S	614	ERR4584273	23403	A	G	1	2020-07-15	United Kingdom
S_1214_G	S	1214	ERR4584273	25202	T	G	0,128668	2020-07-15	United Kingdom
ORF8_64_D	ORF8	64	ERR4584273	28085	G	T	0,999546	2020-07-15	United Kingdom
N_194_L	N	194	ERR4584273	28854	C	T	1	2020-07-15	United Kingdom
ORF1ab_57_G	ORF1ab	57	ERR4584288	435	A	G	1	2020-07-16	United Kingdom
ORF1ab_391_F	ORF1ab	391	ERR4584288	1437	C	T	0,998459	2020-07-16	United Kingdom
ORF1ab_1439_NA	ORF1ab	1439	ERR4584288	4582	C	-G	0,09375	2020-07-16	United Kingdom
ORF1ab_3610_NA	ORF1ab	3610	ERR4584288	11095	C	+T	0,0654791	2020-07-16	United Kingdom
ORF1ab_314_L	ORF1ab	314	ERR4584288	14408	C	T	0,999455	2020-07-16	United Kingdom
S_614_G	S	614	ERR4584288	23403	A	G	1	2020-07-16	United Kingdom
ORF1ab_568_I	ORF1ab	568	ERR4584293	1968	C	T	1	2020-07-17	United Kingdom
ORF1ab_1073_V	ORF1ab	1073	ERR4584293	3483	G	T	1	2020-07-17	United Kingdom
ORF1ab_2622_NA	ORF1ab	2622	ERR4584293	8129	A	-AG	0,0516024	2020-07-17	United Kingdom
ORF1ab_3278_S	ORF1ab	3278	ERR4584293	10097	G	A	0,999528	2020-07-17	United Kingdom
ORF1ab_314_L	ORF1ab	314	ERR4584293	14408	C	T	1	2020-07-17	United Kingdom
S_614_G	S	614	ERR4584293	23403	A	G	1	2020-07-17	United Kingdom
S_1214_G	S	1214	ERR4584293	25202	T	G	0,107239	2020-07-17	United Kingdom
N_103_Y	N	103	ERR4584293	28580	G	T	0,999173	2020-07-17	United Kingdom
ORF1ab_3278_S	ORF1ab	3278	ERR4584298	10097	G	A	0,997244	2020-07-15	United Kingdom
ORF1ab_314_L	ORF1ab	314	ERR4584298	14408	C	T	1	2020-07-15	United Kingdom
S_26_L	S	26	ERR4584298	21639	C	T	0,999519	2020-07-15	United Kingdom
S_614_G	S	614	ERR4584298	23403	A	G	0,999682	2020-07-15	United Kingdom
S_892_V	S	892	ERR4584298	24237	C	T	0,172973	2020-07-15	United Kingdom
S_1214_G	S	1214	ERR4584298	25202	T	G	0,0750988	2020-07-15	United Kingdom
ORF3a_33_S	ORF3a	33	ERR4584298	25489	G	T	1	2020-07-15	United Kingdom
ORF3a_254_V	ORF3a	254	ERR4584298	26153	G	T	0,0592088	2020-07-15	United Kingdom
N_203_K	N	203	ERR4584298	28881	G	A	0,996004	2020-07-15	United Kingdom
N_204_R	N	204	ERR4584298	28883	G	C	0,999313	2020-07-15	United Kingdom
ORF1ab_385_V	ORF1ab	385	ERR4584320	1419	C	T	0,997967	2020-07-15	United Kingdom
ORF1ab_593_D	ORF1ab	593	ERR4584320	2042	A	G	0,0608696	2020-07-15	United Kingdom
ORF1ab_620_F	ORF1ab	620	ERR4584320	2123	G	T	0,0972222	2020-07-15	United Kingdom
ORF1ab_813_L	ORF1ab	813	ERR4584320	2702	T	C	0,0533333	2020-07-15	United Kingdom
ORF1ab_1003_NA	ORF1ab	1003	ERR4584320	3272	C	-A	0,0673712	2020-07-15	United Kingdom
ORF1ab_1298_V	ORF1ab	1298	ERR4584320	4158	C	T	0,993448	2020-07-15	United Kingdom
ORF1ab_1426_I	ORF1ab	1426	ERR4584320	4542	C	T	0,0698795	2020-07-15	United Kingdom
ORF1ab_1603_G	ORF1ab	1603	ERR4584320	5073	A	G	0,0537383	2020-07-15	United Kingdom
ORF1ab_2451_S	ORF1ab	2451	ERR4584320	7617	A	G	0,0856628	2020-07-15	United Kingdom
ORF1ab_2617_Q	ORF1ab	2617	ERR4584320	8114	G	C	0,056	2020-07-15	United Kingdom
ORF1ab_2685_T	ORF1ab	2685	ERR4584320	8318	C	A	1	2020-07-15	United Kingdom
ORF1ab_2921_V	ORF1ab	2921	ERR4584320	9026	A	G	0,0542589	2020-07-15	United Kingdom
ORF1ab_3394_M	ORF1ab	3394	ERR4584320	10446	G	T	0,120831	2020-07-15	United Kingdom
ORF1ab_3478_*	ORF1ab	3478	ERR4584320	10697	G	T	0,0829268	2020-07-15	United Kingdom
ORF1ab_48_NA	ORF1ab	48	ERR4584320	13610	A	-AG	0,0673611	2020-07-15	United Kingdom
ORF1ab_314_L	ORF1ab	314	ERR4584320	14408	C	T	0,997143	2020-07-15	United Kingdom
ORF1ab_1298_NA	ORF1ab	1298	ERR4584320	17359	G	-AAATT	0,0877193	2020-07-15	United Kingdom
ORF1ab_1571_N	ORF1ab	1571	ERR4584320	18180	G	T	0,0595238	2020-07-15	United Kingdom
ORF1ab_1798_S	ORF1ab	1798	ERR4584320	18859	G	T	0,999878	2020-07-15	United Kingdom
ORF1ab_2059_NA	ORF1ab	2059	ERR4584320	19644	T	-G	0,0836364	2020-07-15	United Kingdom
S_21_I	S	21	ERR4584320	21624	G	T	0,995334	2020-07-15	United Kingdom
S_393_NA	S	393	ERR4584320	22741	T	-AATG	0,102267	2020-07-15	United Kingdom
S_614_G	S	614	ERR4584320	23403	A	G	1	2020-07-15	United Kingdom
S_1214_G	S	1214	ERR4584320	25202	T	G	0,0909091	2020-07-15	United Kingdom
S_1219_V	S	1219	ERR4584320	25218	G	T	0,0653153	2020-07-15	United Kingdom
M_17_I	M	17	ERR4584320	26571	C	A	1	2020-07-15	United Kingdom
M_33_NA	M	33	ERR4584320	26619	T	-G	0,0561286	2020-07-15	United Kingdom
M_63_NA	M	63	ERR4584320	26711	T	-TG	0,0560635	2020-07-15	United Kingdom
N_203_K	N	203	ERR4584320	28881	G	A	1	2020-07-15	United Kingdom
N_204_R	N	204	ERR4584320	28883	G	C	1	2020-07-15	United Kingdom
ORF1ab_362_NA	ORF1ab	362	ERR4584323	1349	C	+A	0,0705968	2020-07-15	United Kingdom
ORF1ab_437_NA	ORF1ab	437	ERR4584323	1574	G	-GT	0,0508232	2020-07-15	United Kingdom
ORF1ab_1517_P	ORF1ab	1517	ERR4584323	4814	T	C	0,061814	2020-07-15	United Kingdom
ORF1ab_1752_NA	ORF1ab	1752	ERR4584323	5521	T	+A	0,0581818	2020-07-15	United Kingdom
ORF1ab_2020_*	ORF1ab	2020	ERR4584323	6323	G	T	0,0597826	2020-07-15	United Kingdom
ORF1ab_3252_L	ORF1ab	3252	ERR4584323	10020	C	T	0,0508806	2020-07-15	United Kingdom
ORF1ab_3253_S	ORF1ab	3253	ERR4584323	10022	C	T	0,0847569	2020-07-15	United Kingdom
ORF1ab_3264_T	ORF1ab	3264	ERR4584323	10056	G	C	0,0869293	2020-07-15	United Kingdom
ORF1ab_3603_NA	ORF1ab	3603	ERR4584323	11074	C	-T	0,0717776	2020-07-15	United Kingdom
ORF1ab_3603_NA	ORF1ab	3603	ERR4584323	11074	C	+T	0,14305	2020-07-15	United Kingdom
ORF1ab_3604_L	ORF1ab	3604	ERR4584323	11075	T	C	0,0554944	2020-07-15	United Kingdom
ORF1ab_3855_A	ORF1ab	3855	ERR4584323	11829	T	C	0,0704225	2020-07-15	United Kingdom
ORF1ab_3921_I	ORF1ab	3921	ERR4584323	12028	G	T	0,0752315	2020-07-15	United Kingdom
ORF1ab_4287_A	ORF1ab	4287	ERR4584323	13125	G	C	0,0870637	2020-07-15	United Kingdom
ORF1ab_4326_F	ORF1ab	4326	ERR4584323	13242	G	T	0,10355	2020-07-15	United Kingdom
ORF1ab_4328_NA	ORF1ab	4328	ERR4584323	13247	C	-TG	0,0656828	2020-07-15	United Kingdom
ORF1ab_25_NA	ORF1ab	25	ERR4584323	13541	C	-T	0,0717543	2020-07-15	United Kingdom
ORF1ab_314_L	ORF1ab	314	ERR4584323	14408	C	T	0,999513	2020-07-15	United Kingdom
ORF1ab_391_E	ORF1ab	391	ERR4584323	14639	C	A	0,0516779	2020-07-15	United Kingdom
ORF1ab_442_C	ORF1ab	442	ERR4584323	14791	A	T	1	2020-07-15	United Kingdom
ORF1ab_2684_I	ORF1ab	2684	ERR4584323	21518	G	T	0,995475	2020-07-15	United Kingdom
S_474_R	S	474	ERR4584323	22983	A	G	0,0685714	2020-07-15	United Kingdom
S_614_G	S	614	ERR4584323	23403	A	G	0,99967	2020-07-15	United Kingdom
S_884_F	S	884	ERR4584323	24213	C	T	0,726496	2020-07-15	United Kingdom
S_946_NA	S	946	ERR4584323	24399	G	+A	0,114754	2020-07-15	United Kingdom
S_1099_D	S	1099	ERR4584323	24858	G	A	0,0525019	2020-07-15	United Kingdom
S_1102_L	S	1102	ERR4584323	24867	G	T	0,0528785	2020-07-15	United Kingdom
S_1214_G	S	1214	ERR4584323	25202	T	G	0,106901	2020-07-15	United Kingdom
ORF8_90_S	ORF8	90	ERR4584323	28162	G	C	0,0827208	2020-07-15	United Kingdom
N_203_K	N	203	ERR4584323	28881	G	A	1	2020-07-15	United Kingdom
N_204_R	N	204	ERR4584323	28883	G	C	1	2020-07-15	United Kingdom
ORF1ab_1143_F	ORF1ab	1143	ERR4584346	3692	G	T	0,999431	2020-07-15	United Kingdom
ORF1ab_314_L	ORF1ab	314	ERR4584346	14408	C	T	0,999666	2020-07-15	United Kingdom
S_614_G	S	614	ERR4584346	23403	A	G	0,999685	2020-07-15	United Kingdom
S_1214_G	S	1214	ERR4584346	25202	T	G	0,115722	2020-07-15	United Kingdom
ORF7a_3_V	ORF7a	3	ERR4584346	27400	A	G	0,99985	2020-07-15	United Kingdom
N_203_K	N	203	ERR4584346	28881	G	A	0,996741	2020-07-15	United Kingdom
N_204_R	N	204	ERR4584346	28883	G	C	0,999806	2020-07-15	United Kingdom
ORF1ab_314_L	ORF1ab	314	ERR4584349	14408	C	T	0,999318	2020-07-15	United Kingdom
ORF1ab_1223_L	ORF1ab	1223	ERR4584349	17135	C	T	0,990399	2020-07-15	United Kingdom
ORF1ab_2490_M	ORF1ab	2490	ERR4584349	20936	C	T	0,999661	2020-07-15	United Kingdom
S_240_I	S	240	ERR4584349	22281	C	T	0,0702306	2020-07-15	United Kingdom
S_614_G	S	614	ERR4584349	23403	A	G	0,999795	2020-07-15	United Kingdom
S_1214_G	S	1214	ERR4584349	25202	T	G	0,0772039	2020-07-15	United Kingdom
S_1219_C	S	1219	ERR4584349	25217	G	T	0,999393	2020-07-15	United Kingdom
S_1263_L	S	1263	ERR4584349	25350	C	T	0,985969	2020-07-15	United Kingdom
ORF1ab_57_G	ORF1ab	57	ERR4584357	435	A	G	1	2020-07-14	United Kingdom
ORF1ab_391_F	ORF1ab	391	ERR4584357	1437	C	T	0,998534	2020-07-14	United Kingdom
ORF1ab_622_NA	ORF1ab	622	ERR4584357	2129	G	+A	0,119548	2020-07-14	United Kingdom
ORF1ab_835_V	ORF1ab	835	ERR4584357	2769	G	T	0,0725191	2020-07-14	United Kingdom
ORF1ab_903_V	ORF1ab	903	ERR4584357	2973	C	T	0,0503686	2020-07-14	United Kingdom
ORF1ab_995_D	ORF1ab	995	ERR4584357	3250	G	T	0,0670554	2020-07-14	United Kingdom
ORF1ab_1027_NA	ORF1ab	1027	ERR4584357	3344	A	-GTTTT	0,0571429	2020-07-14	United Kingdom
ORF1ab_2921_NA	ORF1ab	2921	ERR4584357	9026	A	-T	0,0720839	2020-07-14	United Kingdom
ORF1ab_3454_S	ORF1ab	3454	ERR4584357	10625	G	T	0,0508838	2020-07-14	United Kingdom
ORF1ab_3472_NA	ORF1ab	3472	ERR4584357	10681	C	-G	0,0589452	2020-07-14	United Kingdom
ORF1ab_3603_NA	ORF1ab	3603	ERR4584357	11074	C	-T	0,0722816	2020-07-14	United Kingdom
ORF1ab_3606_F	ORF1ab	3606	ERR4584357	11083	G	T	0,0642765	2020-07-14	United Kingdom
ORF1ab_3629_L	ORF1ab	3629	ERR4584357	11150	G	C	0,0696447	2020-07-14	United Kingdom
ORF1ab_314_L	ORF1ab	314	ERR4584357	14408	C	T	1	2020-07-14	United Kingdom
ORF1ab_1836_F	ORF1ab	1836	ERR4584357	18973	G	T	0,0592593	2020-07-14	United Kingdom
S_614_G	S	614	ERR4584357	23403	A	G	0,99397	2020-07-14	United Kingdom
S_1214_G	S	1214	ERR4584357	25202	T	G	0,0854922	2020-07-14	United Kingdom
ORF7a_25_I	ORF7a	25	ERR4584357	27467	G	T	0,996431	2020-07-14	United Kingdom
N_203_K	N	203	ERR4584357	28881	G	A	0,997773	2020-07-14	United Kingdom
N_204_R	N	204	ERR4584357	28883	G	C	1	2020-07-14	United Kingdom
N_343_Y	N	343	ERR4584357	29300	G	T	0,97886	2020-07-14	United Kingdom
ORF1ab_1195_I	ORF1ab	1195	ERR4584365	3849	G	T	1	2020-07-08	United Kingdom
ORF1ab_4152_I	ORF1ab	4152	ERR4584365	12721	G	T	0,716201	2020-07-08	United Kingdom
ORF1ab_314_L	ORF1ab	314	ERR4584365	14408	C	T	0,999741	2020-07-08	United Kingdom
ORF1ab_592_I	ORF1ab	592	ERR4584365	15243	G	T	0,999389	2020-07-08	United Kingdom
ORF1ab_1772_V	ORF1ab	1772	ERR4584365	18782	G	T	0,997944	2020-07-08	United Kingdom
S_614_G	S	614	ERR4584365	23403	A	G	0,999428	2020-07-08	United Kingdom
S_1214_G	S	1214	ERR4584365	25202	T	G	0,12198	2020-07-08	United Kingdom
N_203_K	N	203	ERR4584365	28881	G	A	0,996579	2020-07-08	United Kingdom
N_204_R	N	204	ERR4584365	28883	G	C	0,999516	2020-07-08	United Kingdom
ORF1ab_1554_A	ORF1ab	1554	ERR4584366	4926	A	C	0,999729	2020-07-15	United Kingdom
ORF1ab_1801_V	ORF1ab	1801	ERR4584366	5667	A	T	1	2020-07-15	United Kingdom
ORF1ab_4129_I	ORF1ab	4129	ERR4584366	12651	C	T	1	2020-07-15	United Kingdom
ORF1ab_314_L	ORF1ab	314	ERR4584366	14408	C	T	1	2020-07-15	United Kingdom
ORF1ab_486_I	ORF1ab	486	ERR4584366	14923	G	A	1	2020-07-15	United Kingdom
S_21_I	S	21	ERR4584366	21624	G	T	1	2020-07-15	United Kingdom
S_614_G	S	614	ERR4584366	23403	A	G	0,999165	2020-07-15	United Kingdom
S_1214_G	S	1214	ERR4584366	25202	T	G	0,13289	2020-07-15	United Kingdom
E_9_I	E	9	ERR4584366	26270	C	T	0,999795	2020-07-15	United Kingdom
N_119_S	N	119	ERR4584366	28628	G	T	1	2020-07-15	United Kingdom
N_203_K	N	203	ERR4584366	28881	G	A	0,993289	2020-07-15	United Kingdom
N_204_R	N	204	ERR4584366	28883	G	C	1	2020-07-15	United Kingdom
N_377_G	N	377	ERR4584366	29403	A	G	1	2020-07-15	United Kingdom
ORF1ab_1554_A	ORF1ab	1554	ERR4584370	4926	A	C	0,999156	2020-07-15	United Kingdom
ORF1ab_1801_V	ORF1ab	1801	ERR4584370	5667	A	T	0,999833	2020-07-15	United Kingdom
ORF1ab_4129_I	ORF1ab	4129	ERR4584370	12651	C	T	0,997807	2020-07-15	United Kingdom
ORF1ab_314_L	ORF1ab	314	ERR4584370	14408	C	T	0,998646	2020-07-15	United Kingdom
ORF1ab_486_I	ORF1ab	486	ERR4584370	14923	G	A	0,998282	2020-07-15	United Kingdom
S_21_I	S	21	ERR4584370	21624	G	T	0,999406	2020-07-15	United Kingdom
S_614_G	S	614	ERR4584370	23403	A	G	0,999872	2020-07-15	United Kingdom
ORF3a_103_T	ORF3a	103	ERR4584370	25699	G	A	0,999767	2020-07-15	United Kingdom
E_9_I	E	9	ERR4584370	26270	C	T	0,999775	2020-07-15	United Kingdom
N_119_S	N	119	ERR4584370	28628	G	T	0,998276	2020-07-15	United Kingdom
N_203_K	N	203	ERR4584370	28881	G	A	0,984229	2020-07-15	United Kingdom
N_204_R	N	204	ERR4584370	28883	G	C	1	2020-07-15	United Kingdom
N_377_G	N	377	ERR4584370	29403	A	G	0,999415	2020-07-15	United Kingdom
ORF1ab_616_V	ORF1ab	616	ERR4584376	2111	A	G	0,0558361	2020-07-08	United Kingdom
ORF1ab_1195_I	ORF1ab	1195	ERR4584376	3849	G	T	0,999506	2020-07-08	United Kingdom
ORF1ab_4152_I	ORF1ab	4152	ERR4584376	12721	G	T	0,999666	2020-07-08	United Kingdom
ORF1ab_314_L	ORF1ab	314	ERR4584376	14408	C	T	0,999221	2020-07-08	United Kingdom
ORF1ab_592_I	ORF1ab	592	ERR4584376	15243	G	T	0,99959	2020-07-08	United Kingdom
ORF1ab_1772_V	ORF1ab	1772	ERR4584376	18782	G	T	0,998717	2020-07-08	United Kingdom
S_614_G	S	614	ERR4584376	23403	A	G	0,999904	2020-07-08	United Kingdom
S_1214_G	S	1214	ERR4584376	25202	T	G	0,118951	2020-07-08	United Kingdom
N_203_K	N	203	ERR4584376	28881	G	A	0,997472	2020-07-08	United Kingdom
N_204_R	N	204	ERR4584376	28883	G	C	0,9998	2020-07-08	United Kingdom
ORF1ab_57_G	ORF1ab	57	ERR4584384	435	A	G	1	2020-07-14	United Kingdom
ORF1ab_391_F	ORF1ab	391	ERR4584384	1437	C	T	0,998643	2020-07-14	United Kingdom
ORF1ab_85_NA	ORF1ab	85	ERR4584384	13722	A	+G	0,0944444	2020-07-14	United Kingdom
ORF1ab_314_L	ORF1ab	314	ERR4584384	14408	C	T	1	2020-07-14	United Kingdom
S_614_G	S	614	ERR4584384	23403	A	G	1	2020-07-14	United Kingdom
S_1214_G	S	1214	ERR4584384	25202	T	G	0,125	2020-07-14	United Kingdom
ORF7a_25_I	ORF7a	25	ERR4584384	27467	G	T	0,988811	2020-07-14	United Kingdom
ORF7a_35_F	ORF7a	35	ERR4584384	27497	G	T	0,999882	2020-07-14	United Kingdom
N_203_K	N	203	ERR4584384	28881	G	A	1	2020-07-14	United Kingdom
N_204_R	N	204	ERR4584384	28883	G	C	1	2020-07-14	United Kingdom
ORF1ab_124_C	ORF1ab	124	ERR4584385	635	C	T	0,126304	2020-07-15	United Kingdom
ORF1ab_314_L	ORF1ab	314	ERR4584385	14408	C	T	0,999258	2020-07-15	United Kingdom
ORF1ab_794_I	ORF1ab	794	ERR4584385	15848	C	T	0,994046	2020-07-15	United Kingdom
S_614_G	S	614	ERR4584385	23403	A	G	1	2020-07-15	United Kingdom
S_1203_F	S	1203	ERR4584385	25169	C	T	0,0546154	2020-07-15	United Kingdom
S_1214_G	S	1214	ERR4584385	25202	T	G	0,133603	2020-07-15	United Kingdom
ORF3a_166_L	ORF3a	166	ERR4584385	25889	C	T	1	2020-07-15	United Kingdom
E_68_P	E	68	ERR4584385	26446	T	C	0,130672	2020-07-15	United Kingdom
N_203_K	N	203	ERR4584385	28881	G	A	0,984733	2020-07-15	United Kingdom
N_204_R	N	204	ERR4584385	28883	G	C	1	2020-07-15	United Kingdom
N_418_*	N	418	ERR4584385	29525	C	T	0,0948543	2020-07-15	United Kingdom
ORF1ab_324_G	ORF1ab	324	ERR4584394	1236	A	G	0,200257	2020-07-15	United Kingdom
ORF1ab_1554_A	ORF1ab	1554	ERR4584394	4926	A	C	1	2020-07-15	United Kingdom
ORF1ab_3603_NA	ORF1ab	3603	ERR4584394	11074	C	-T	0,0579254	2020-07-15	United Kingdom
ORF1ab_314_L	ORF1ab	314	ERR4584394	14408	C	T	1	2020-07-15	United Kingdom
ORF1ab_712_H	ORF1ab	712	ERR4584394	15602	G	A	0,999817	2020-07-15	United Kingdom
S_21_I	S	21	ERR4584394	21624	G	T	1	2020-07-15	United Kingdom
S_614_G	S	614	ERR4584394	23403	A	G	0,999831	2020-07-15	United Kingdom
S_1214_G	S	1214	ERR4584394	25202	T	G	0,107774	2020-07-15	United Kingdom
ORF7a_41_*	ORF7a	41	ERR4584394	27514	G	T	1	2020-07-15	United Kingdom
N_203_K	N	203	ERR4584394	28881	G	A	0,99115	2020-07-15	United Kingdom
N_204_R	N	204	ERR4584394	28883	G	C	1	2020-07-15	United Kingdom
ORF1ab_3675_F	ORF1ab	3675	ERR4584403	11289	C	T	0,998319	2020-07-09	United Kingdom
ORF1ab_314_L	ORF1ab	314	ERR4584403	14408	C	T	0,997857	2020-07-09	United Kingdom
ORF1ab_2263_G	ORF1ab	2263	ERR4584403	20255	A	G	0,999908	2020-07-09	United Kingdom
S_614_G	S	614	ERR4584403	23403	A	G	0,999959	2020-07-09	United Kingdom
S_1214_G	S	1214	ERR4584403	25202	T	G	0,0944856	2020-07-09	United Kingdom
N_203_K	N	203	ERR4584403	28881	G	A	0,992753	2020-07-09	United Kingdom
N_204_R	N	204	ERR4584403	28883	G	C	0,999883	2020-07-09	United Kingdom
ORF1ab_3675_F	ORF1ab	3675	ERR4584408	11289	C	T	0,99976	2020-07-13	United Kingdom
ORF1ab_314_L	ORF1ab	314	ERR4584408	14408	C	T	0,999465	2020-07-13	United Kingdom
ORF1ab_2263_G	ORF1ab	2263	ERR4584408	20255	A	G	0,999949	2020-07-13	United Kingdom
S_614_G	S	614	ERR4584408	23403	A	G	0,999759	2020-07-13	United Kingdom
S_1214_G	S	1214	ERR4584408	25202	T	G	0,120608	2020-07-13	United Kingdom
N_203_K	N	203	ERR4584408	28881	G	A	0,996068	2020-07-13	United Kingdom
N_204_R	N	204	ERR4584408	28883	G	C	1	2020-07-13	United Kingdom
ORF1ab_2687_H	ORF1ab	2687	ERR4584409	8324	G	C	0,0538244	2020-07-15	United Kingdom
ORF1ab_3334_S	ORF1ab	3334	ERR4584409	10265	G	A	0,998821	2020-07-15	United Kingdom
ORF1ab_3485_*	ORF1ab	3485	ERR4584409	10718	C	T	0,0599718	2020-07-15	United Kingdom
ORF1ab_314_L	ORF1ab	314	ERR4584409	14408	C	T	1	2020-07-15	United Kingdom
S_614_G	S	614	ERR4584409	23403	A	G	1	2020-07-15	United Kingdom
S_716_I	S	716	ERR4584409	23709	C	T	1	2020-07-15	United Kingdom
S_1214_G	S	1214	ERR4584409	25202	T	G	0,0867526	2020-07-15	United Kingdom
N_203_K	N	203	ERR4584409	28881	G	A	0,999015	2020-07-15	United Kingdom
N_204_R	N	204	ERR4584409	28883	G	C	1	2020-07-15	United Kingdom
ORF1ab_1305_N	ORF1ab	1305	ERR4584430	4180	G	T	0,999861	2020-07-13	United Kingdom
ORF1ab_3644_F	ORF1ab	3644	ERR4584430	11195	C	T	0,999601	2020-07-13	United Kingdom
ORF1ab_314_L	ORF1ab	314	ERR4584430	14408	C	T	0,998733	2020-07-13	United Kingdom
S_614_G	S	614	ERR4584430	23403	A	G	0,999739	2020-07-13	United Kingdom
S_1214_G	S	1214	ERR4584430	25202	T	G	0,0952951	2020-07-13	United Kingdom
N_203_K	N	203	ERR4584430	28881	G	A	0,99202	2020-07-13	United Kingdom
N_204_R	N	204	ERR4584430	28883	G	C	0,999347	2020-07-13	United Kingdom
ORF1ab_400_D	ORF1ab	400	ERR4584449	1464	G	A	0,999247	2020-07-15	United Kingdom
ORF1ab_1769_I	ORF1ab	1769	ERR4584449	5572	G	T	0,996892	2020-07-15	United Kingdom
ORF1ab_2501_T	ORF1ab	2501	ERR4584449	7767	T	C	1	2020-07-15	United Kingdom
ORF1ab_3603_NA	ORF1ab	3603	ERR4584449	11074	C	+T	0,0946325	2020-07-15	United Kingdom
ORF1ab_3606_NA	ORF1ab	3606	ERR4584449	11082	T	-G	0,246353	2020-07-15	United Kingdom
ORF1ab_3606_F	ORF1ab	3606	ERR4584449	11083	G	T	1	2020-07-15	United Kingdom
ORF1ab_314_L	ORF1ab	314	ERR4584449	14408	C	T	0,999565	2020-07-15	United Kingdom
ORF1ab_1213_Y	ORF1ab	1213	ERR4584449	17104	C	T	0,999684	2020-07-15	United Kingdom
S_439_K	S	439	ERR4584449	22879	C	A	1	2020-07-15	United Kingdom
S_614_G	S	614	ERR4584449	23403	A	G	0,99979	2020-07-15	United Kingdom
S_1214_G	S	1214	ERR4584449	25202	T	G	0,10761	2020-07-15	United Kingdom
ORF3a_76_V	ORF3a	76	ERR4584449	25619	G	T	0,997217	2020-07-15	United Kingdom
ORF7a_122_NA	ORF7a	122	ERR4584449	27759	A	-TTGAACTTTCATTAATTGACTTCTATTTGTGCT	0,0801338	2020-07-15	United Kingdom
ORF1ab_57_G	ORF1ab	57	ERR4584452	435	A	G	1	2020-07-15	United Kingdom
ORF1ab_124_C	ORF1ab	124	ERR4584452	635	C	T	0,134622	2020-07-15	United Kingdom
ORF1ab_391_F	ORF1ab	391	ERR4584452	1437	C	T	0,998802	2020-07-15	United Kingdom
ORF1ab_1712_P	ORF1ab	1712	ERR4584452	5399	G	C	0,129534	2020-07-15	United Kingdom
ORF1ab_3449_F	ORF1ab	3449	ERR4584452	10610	G	T	0,184418	2020-07-15	United Kingdom
ORF1ab_314_L	ORF1ab	314	ERR4584452	14408	C	T	0,999778	2020-07-15	United Kingdom
S_614_G	S	614	ERR4584452	23403	A	G	1	2020-07-15	United Kingdom
S_640_F	S	640	ERR4584452	23481	C	T	0,06815	2020-07-15	United Kingdom
S_698_L	S	698	ERR4584452	23655	C	T	0,9994	2020-07-15	United Kingdom
S_1186_V	S	1186	ERR4584452	25118	C	G	0,0575035	2020-07-15	United Kingdom
S_1214_G	S	1214	ERR4584452	25202	T	G	0,101695	2020-07-15	United Kingdom
N_204_R	N	204	ERR4584452	28883	G	C	1	2020-07-15	United Kingdom
ORF1ab_57_G	ORF1ab	57	ERR4584454	435	A	G	1	2020-07-15	United Kingdom
ORF1ab_391_F	ORF1ab	391	ERR4584454	1437	C	T	0,999055	2020-07-15	United Kingdom
ORF1ab_1323_Y	ORF1ab	1323	ERR4584454	4232	G	T	0,0671885	2020-07-15	United Kingdom
ORF1ab_3603_NA	ORF1ab	3603	ERR4584454	11074	C	+T	0,074698	2020-07-15	United Kingdom
ORF1ab_3768_V	ORF1ab	3768	ERR4584454	11567	A	G	0,0785185	2020-07-15	United Kingdom
ORF1ab_314_L	ORF1ab	314	ERR4584454	14408	C	T	0,999813	2020-07-15	United Kingdom
ORF1ab_1693_I	ORF1ab	1693	ERR4584454	18546	G	T	0,0614525	2020-07-15	United Kingdom
ORF1ab_1960_L	ORF1ab	1960	ERR4584454	19345	T	C	0,0527221	2020-07-15	United Kingdom
S_556_NA	S	556	ERR4584454	23230	C	+A	0,281203	2020-07-15	United Kingdom
S_614_G	S	614	ERR4584454	23403	A	G	1	2020-07-15	United Kingdom
S_660_H	S	660	ERR4584454	23540	T	C	0,0514541	2020-07-15	United Kingdom
S_698_L	S	698	ERR4584454	23655	C	T	1	2020-07-15	United Kingdom
S_1020_V	S	1020	ERR4584454	24621	C	T	0,104423	2020-07-15	United Kingdom
S_1191_N	S	1191	ERR4584454	25135	G	T	0,101631	2020-07-15	United Kingdom
S_1214_G	S	1214	ERR4584454	25202	T	G	0,145907	2020-07-15	United Kingdom
ORF3a_253_NA	ORF3a	253	ERR4584454	26151	C	-G	0,0625	2020-07-15	United Kingdom
N_203_K	N	203	ERR4584454	28881	G	A	0,992308	2020-07-15	United Kingdom
N_204_R	N	204	ERR4584454	28883	G	C	1	2020-07-15	United Kingdom
ORF1ab_124_C	ORF1ab	124	ERR4584460	635	C	T	0,0633894	2020-07-15	United Kingdom
ORF1ab_184_C	ORF1ab	184	ERR4584460	815	C	T	0,0864198	2020-07-15	United Kingdom
ORF1ab_266_S	ORF1ab	266	ERR4584460	1062	T	C	0,0756534	2020-07-15	United Kingdom
ORF1ab_446_F	ORF1ab	446	ERR4584460	1601	C	T	0,0579196	2020-07-15	United Kingdom
ORF1ab_771_C	ORF1ab	771	ERR4584460	2576	A	T	0,997429	2020-07-15	United Kingdom
ORF1ab_1637_I	ORF1ab	1637	ERR4584460	5175	C	T	1	2020-07-15	United Kingdom
ORF1ab_2046_S	ORF1ab	2046	ERR4584460	6401	C	T	1	2020-07-15	United Kingdom
ORF1ab_314_L	ORF1ab	314	ERR4584460	14408	C	T	0,999645	2020-07-15	United Kingdom
ORF1ab_2517_I	ORF1ab	2517	ERR4584460	21017	C	T	0,126016	2020-07-15	United Kingdom
S_614_G	S	614	ERR4584460	23403	A	G	1	2020-07-15	United Kingdom
S_1214_G	S	1214	ERR4584460	25202	T	G	0,0666667	2020-07-15	United Kingdom
ORF7a_81_P	ORF7a	81	ERR4584460	27634	T	C	0,0691174	2020-07-15	United Kingdom
N_327_L	N	327	ERR4584460	29253	C	T	0,0791897	2020-07-15	United Kingdom
N_340_N	N	340	ERR4584460	29291	G	A	0,0966011	2020-07-15	United Kingdom
ORF1ab_993_S	ORF1ab	993	ERR4584462	3242	G	A	0,999457	2020-07-16	United Kingdom
ORF1ab_1092_T	ORF1ab	1092	ERR4584462	3539	G	A	0,0631722	2020-07-16	United Kingdom
ORF1ab_2619_Q	ORF1ab	2619	ERR4584462	8120	G	C	0,999938	2020-07-16	United Kingdom
ORF1ab_314_L	ORF1ab	314	ERR4584462	14408	C	T	0,999034	2020-07-16	United Kingdom
S_614_G	S	614	ERR4584462	23403	A	G	0,999759	2020-07-16	United Kingdom
S_1214_G	S	1214	ERR4584462	25202	T	G	0,0805556	2020-07-16	United Kingdom
ORF8_64_*	ORF8	64	ERR4584462	28083	G	T	1	2020-07-16	United Kingdom
N_203_K	N	203	ERR4584462	28881	G	A	0,996354	2020-07-16	United Kingdom
N_204_R	N	204	ERR4584462	28883	G	C	0,999558	2020-07-16	United Kingdom
ORF1ab_1554_A	ORF1ab	1554	ERR4584477	4926	A	C	0,999684	2020-07-15	United Kingdom
ORF1ab_314_L	ORF1ab	314	ERR4584477	14408	C	T	0,998901	2020-07-15	United Kingdom
ORF1ab_1573_V	ORF1ab	1573	ERR4584477	18184	A	G	0,999274	2020-07-15	United Kingdom
ORF1ab_2432_I	ORF1ab	2432	ERR4584477	20762	C	T	0,0539986	2020-07-15	United Kingdom
S_21_I	S	21	ERR4584477	21624	G	T	0,999521	2020-07-15	United Kingdom
S_614_G	S	614	ERR4584477	23403	A	G	0,999675	2020-07-15	United Kingdom
S_1214_G	S	1214	ERR4584477	25202	T	G	0,0726172	2020-07-15	United Kingdom
ORF3a_103_T	ORF3a	103	ERR4584477	25699	G	A	0,999909	2020-07-15	United Kingdom
N_203_K	N	203	ERR4584477	28881	G	A	0,992321	2020-07-15	United Kingdom
N_204_R	N	204	ERR4584477	28883	G	C	1	2020-07-15	United Kingdom
ORF1ab_568_I	ORF1ab	568	ERR4584505	1968	C	T	0,999689	2020-07-22	United Kingdom
ORF1ab_816_T	ORF1ab	816	ERR4584505	2712	A	C	0,0854583	2020-07-22	United Kingdom
ORF1ab_816_N	ORF1ab	816	ERR4584505	2713	A	C	0,0564909	2020-07-22	United Kingdom
ORF1ab_1073_V	ORF1ab	1073	ERR4584505	3483	G	T	0,999805	2020-07-22	United Kingdom
ORF1ab_1854_A	ORF1ab	1854	ERR4584505	5825	A	G	0,258964	2020-07-22	United Kingdom
ORF1ab_2413_C	ORF1ab	2413	ERR4584505	7503	A	G	0,0506329	2020-07-22	United Kingdom
ORF1ab_3193_*	ORF1ab	3193	ERR4584505	9843	T	A	0,0783046	2020-07-22	United Kingdom
ORF1ab_3278_S	ORF1ab	3278	ERR4584505	10097	G	A	0,93803	2020-07-22	United Kingdom
ORF1ab_3527_V	ORF1ab	3527	ERR4584505	10844	A	G	0,999821	2020-07-22	United Kingdom
ORF1ab_3576_T	ORF1ab	3576	ERR4584505	10992	T	C	0,999839	2020-07-22	United Kingdom
ORF1ab_3579_I	ORF1ab	3579	ERR4584505	11001	C	T	1	2020-07-22	United Kingdom
ORF1ab_314_L	ORF1ab	314	ERR4584505	14408	C	T	0,998575	2020-07-22	United Kingdom
ORF1ab_592_K	ORF1ab	592	ERR4584505	15242	T	A	0,265823	2020-07-22	United Kingdom
S_614_G	S	614	ERR4584505	23403	A	G	1	2020-07-22	United Kingdom
S_989_G	S	989	ERR4584505	24528	C	G	0,128049	2020-07-22	United Kingdom
S_1255_*	S	1255	ERR4584505	25325	A	T	0,0988203	2020-07-22	United Kingdom
N_103_Y	N	103	ERR4584505	28580	G	T	0,997421	2020-07-22	United Kingdom
N_203_K	N	203	ERR4584505	28881	G	A	1	2020-07-22	United Kingdom
N_204_R	N	204	ERR4584505	28883	G	C	1	2020-07-22	United Kingdom
ORF1ab_816_T	ORF1ab	816	ERR4584528	2712	A	C	0,0644556	2020-07-20	United Kingdom
ORF1ab_993_S	ORF1ab	993	ERR4584528	3242	G	A	1	2020-07-20	United Kingdom
ORF1ab_2619_Q	ORF1ab	2619	ERR4584528	8120	G	C	1	2020-07-20	United Kingdom
ORF1ab_314_L	ORF1ab	314	ERR4584528	14408	C	T	0,999454	2020-07-20	United Kingdom
S_614_G	S	614	ERR4584528	23403	A	G	1	2020-07-20	United Kingdom
ORF3a_74_F	ORF3a	74	ERR4584528	25613	C	T	0,999919	2020-07-20	United Kingdom
ORF8_64_*	ORF8	64	ERR4584528	28083	G	T	0,99982	2020-07-20	United Kingdom
N_203_K	N	203	ERR4584528	28881	G	A	0,998293	2020-07-20	United Kingdom
N_204_R	N	204	ERR4584528	28883	G	C	1	2020-07-20	United Kingdom
ORF1ab_816_T	ORF1ab	816	ERR4584529	2712	A	C	0,0526536	2020-07-24	United Kingdom
ORF1ab_2900_L	ORF1ab	2900	ERR4584529	8964	C	T	0,999799	2020-07-24	United Kingdom
ORF1ab_3603_NA	ORF1ab	3603	ERR4584529	11074	C	+T	0,101413	2020-07-24	United Kingdom
ORF1ab_3606_NA	ORF1ab	3606	ERR4584529	11082	T	-G	0,0770115	2020-07-24	United Kingdom
ORF1ab_3606_F	ORF1ab	3606	ERR4584529	11083	G	T	1	2020-07-24	United Kingdom
ORF1ab_314_L	ORF1ab	314	ERR4584529	14408	C	T	0,999262	2020-07-24	United Kingdom
S_614_G	S	614	ERR4584529	23403	A	G	0,999539	2020-07-24	United Kingdom
S_1214_G	S	1214	ERR4584529	25202	T	G	0,0980926	2020-07-24	United Kingdom
S_1251_V	S	1251	ERR4584529	25314	G	T	0,998503	2020-07-24	United Kingdom
N_203_K	N	203	ERR4584529	28881	G	A	0,998209	2020-07-24	United Kingdom
N_204_R	N	204	ERR4584529	28883	G	C	1	2020-07-24	United Kingdom
ORF1ab_385_V	ORF1ab	385	ERR4584530	1419	C	T	0,99919	2020-07-22	United Kingdom
ORF1ab_1298_V	ORF1ab	1298	ERR4584530	4158	C	T	0,999592	2020-07-22	United Kingdom
ORF1ab_2685_T	ORF1ab	2685	ERR4584530	8318	C	A	0,999906	2020-07-22	United Kingdom
ORF1ab_314_L	ORF1ab	314	ERR4584530	14408	C	T	0,999294	2020-07-22	United Kingdom
ORF1ab_1076_A	ORF1ab	1076	ERR4584530	16693	A	G	0,0746269	2020-07-22	United Kingdom
ORF1ab_1798_S	ORF1ab	1798	ERR4584530	18859	G	T	1	2020-07-22	United Kingdom
S_21_I	S	21	ERR4584530	21624	G	T	1	2020-07-22	United Kingdom
S_614_G	S	614	ERR4584530	23403	A	G	0,999863	2020-07-22	United Kingdom
S_1214_G	S	1214	ERR4584530	25202	T	G	0,12156	2020-07-22	United Kingdom
S_1255_*	S	1255	ERR4584530	25325	A	T	0,0610556	2020-07-22	United Kingdom
M_17_I	M	17	ERR4584530	26571	C	A	0,999356	2020-07-22	United Kingdom
N_203_K	N	203	ERR4584530	28881	G	A	0,999158	2020-07-22	United Kingdom
N_204_R	N	204	ERR4584530	28883	G	C	1	2020-07-22	United Kingdom
ORF1ab_265_I	ORF1ab	265	ERR4584539	1059	C	T	0,999442	2020-07-20	United Kingdom
ORF1ab_309_S	ORF1ab	309	ERR4584539	1190	C	T	0,999726	2020-07-20	United Kingdom
ORF1ab_590_F	ORF1ab	590	ERR4584539	2035	G	T	0,999538	2020-07-20	United Kingdom
ORF1ab_816_T	ORF1ab	816	ERR4584539	2712	A	C	0,0746318	2020-07-20	United Kingdom
ORF1ab_2613_F	ORF1ab	2613	ERR4584539	8102	G	T	0,999593	2020-07-20	United Kingdom
ORF1ab_314_L	ORF1ab	314	ERR4584539	14408	C	T	0,999383	2020-07-20	United Kingdom
S_614_G	S	614	ERR4584539	23403	A	G	0,999678	2020-07-20	United Kingdom
S_1214_G	S	1214	ERR4584539	25202	T	G	0,0673077	2020-07-20	United Kingdom
ORF3a_57_H	ORF3a	57	ERR4584539	25563	G	T	0,999589	2020-07-20	United Kingdom
N_373_R	N	373	ERR4584539	29391	A	G	1	2020-07-20	United Kingdom
ORF1ab_816_T	ORF1ab	816	ERR4584540	2712	A	C	0,077452	2020-07-19	United Kingdom
ORF1ab_816_N	ORF1ab	816	ERR4584540	2713	A	C	0,0527619	2020-07-19	United Kingdom
ORF1ab_314_L	ORF1ab	314	ERR4584540	14408	C	T	0,999183	2020-07-19	United Kingdom
S_614_G	S	614	ERR4584540	23403	A	G	1	2020-07-19	United Kingdom
S_1214_G	S	1214	ERR4584540	25202	T	G	0,0614035	2020-07-19	United Kingdom
ORF3a_75_N	ORF3a	75	ERR4584540	25617	G	T	0,99963	2020-07-19	United Kingdom
N_203_K	N	203	ERR4584540	28881	G	A	0,996386	2020-07-19	United Kingdom
N_204_R	N	204	ERR4584540	28883	G	C	0,999432	2020-07-19	United Kingdom
ORF1ab_568_I	ORF1ab	568	ERR4584543	1968	C	T	0,999869	2020-07-21	United Kingdom
ORF1ab_1073_V	ORF1ab	1073	ERR4584543	3483	G	T	0,999637	2020-07-21	United Kingdom
ORF1ab_3278_S	ORF1ab	3278	ERR4584543	10097	G	A	0,992909	2020-07-21	United Kingdom
ORF1ab_3576_T	ORF1ab	3576	ERR4584543	10992	T	C	1	2020-07-21	United Kingdom
ORF1ab_3579_I	ORF1ab	3579	ERR4584543	11001	C	T	1	2020-07-21	United Kingdom
ORF1ab_314_L	ORF1ab	314	ERR4584543	14408	C	T	0,999446	2020-07-21	United Kingdom
ORF1ab_1076_A	ORF1ab	1076	ERR4584543	16693	A	G	0,0542636	2020-07-21	United Kingdom
S_614_G	S	614	ERR4584543	23403	A	G	0,999855	2020-07-21	United Kingdom
S_1214_G	S	1214	ERR4584543	25202	T	G	0,08	2020-07-21	United Kingdom
ORF3a_108_F	ORF3a	108	ERR4584543	25714	C	T	0,999597	2020-07-21	United Kingdom
N_103_Y	N	103	ERR4584543	28580	G	T	0,99917	2020-07-21	United Kingdom
N_203_K	N	203	ERR4584543	28881	G	A	0,998778	2020-07-21	United Kingdom
N_204_R	N	204	ERR4584543	28883	G	C	0,999767	2020-07-21	United Kingdom
ORF1ab_816_T	ORF1ab	816	ERR4584550	2712	A	C	0,0660747	2020-07-21	United Kingdom
ORF1ab_2900_L	ORF1ab	2900	ERR4584550	8964	C	T	0,999854	2020-07-21	United Kingdom
ORF1ab_3603_NA	ORF1ab	3603	ERR4584550	11074	C	+T	0,0943762	2020-07-21	United Kingdom
ORF1ab_3606_NA	ORF1ab	3606	ERR4584550	11082	T	-G	0,0839813	2020-07-21	United Kingdom
ORF1ab_3606_F	ORF1ab	3606	ERR4584550	11083	G	T	0,999667	2020-07-21	United Kingdom
ORF1ab_314_L	ORF1ab	314	ERR4584550	14408	C	T	0,999325	2020-07-21	United Kingdom
ORF1ab_1076_A	ORF1ab	1076	ERR4584550	16693	A	G	0,0797342	2020-07-21	United Kingdom
S_614_G	S	614	ERR4584550	23403	A	G	0,999941	2020-07-21	United Kingdom
S_1214_G	S	1214	ERR4584550	25202	T	G	0,120155	2020-07-21	United Kingdom
S_1251_V	S	1251	ERR4584550	25314	G	T	0,998716	2020-07-21	United Kingdom
N_203_K	N	203	ERR4584550	28881	G	A	0,999569	2020-07-21	United Kingdom
N_204_R	N	204	ERR4584550	28883	G	C	0,999796	2020-07-21	United Kingdom
ORF1ab_385_V	ORF1ab	385	ERR4584551	1419	C	T	0,998634	2020-07-22	United Kingdom
ORF1ab_816_T	ORF1ab	816	ERR4584551	2712	A	C	0,0517158	2020-07-22	United Kingdom
ORF1ab_1298_V	ORF1ab	1298	ERR4584551	4158	C	T	1	2020-07-22	United Kingdom
ORF1ab_2685_T	ORF1ab	2685	ERR4584551	8318	C	A	0,999926	2020-07-22	United Kingdom
ORF1ab_314_L	ORF1ab	314	ERR4584551	14408	C	T	0,999766	2020-07-22	United Kingdom
ORF1ab_1798_S	ORF1ab	1798	ERR4584551	18859	G	T	0,999846	2020-07-22	United Kingdom
S_21_I	S	21	ERR4584551	21624	G	T	1	2020-07-22	United Kingdom
S_614_G	S	614	ERR4584551	23403	A	G	0,99967	2020-07-22	United Kingdom
M_17_I	M	17	ERR4584551	26571	C	A	0,999702	2020-07-22	United Kingdom
N_203_K	N	203	ERR4584551	28881	G	A	1	2020-07-22	United Kingdom
N_204_R	N	204	ERR4584551	28883	G	C	1	2020-07-22	United Kingdom
ORF1ab_314_L	ORF1ab	314	ERR4584552	14408	C	T	0,999318	2020-07-22	United Kingdom
S_614_G	S	614	ERR4584552	23403	A	G	0,999956	2020-07-22	United Kingdom
S_1214_G	S	1214	ERR4584552	25202	T	G	0,0593525	2020-07-22	United Kingdom
ORF3a_75_N	ORF3a	75	ERR4584552	25617	G	T	0,999747	2020-07-22	United Kingdom
N_203_K	N	203	ERR4584552	28881	G	A	0,997967	2020-07-22	United Kingdom
N_204_R	N	204	ERR4584552	28883	G	C	0,999291	2020-07-22	United Kingdom
ORF1ab_816_T	ORF1ab	816	ERR4584555	2712	A	C	0,0690735	2020-07-22	United Kingdom
ORF1ab_2303_F	ORF1ab	2303	ERR4584555	7173	C	T	0,999611	2020-07-22	United Kingdom
ORF1ab_2909_V	ORF1ab	2909	ERR4584555	8991	C	T	0,999852	2020-07-22	United Kingdom
ORF1ab_3675_F	ORF1ab	3675	ERR4584555	11289	C	T	0,999472	2020-07-22	United Kingdom
ORF1ab_314_L	ORF1ab	314	ERR4584555	14408	C	T	0,99931	2020-07-22	United Kingdom
ORF1ab_1076_A	ORF1ab	1076	ERR4584555	16693	A	G	0,0676157	2020-07-22	United Kingdom
ORF1ab_2263_G	ORF1ab	2263	ERR4584555	20255	A	G	0,998907	2020-07-22	United Kingdom
S_614_G	S	614	ERR4584555	23403	A	G	0,999873	2020-07-22	United Kingdom
S_1214_G	S	1214	ERR4584555	25202	T	G	0,11042	2020-07-22	United Kingdom
N_203_K	N	203	ERR4584555	28881	G	A	0,998798	2020-07-22	United Kingdom
N_204_R	N	204	ERR4584555	28883	G	C	0,999675	2020-07-22	United Kingdom
N_273_S	N	273	ERR4584555	29090	G	T	0,999777	2020-07-22	United Kingdom
ORF1ab_816_T	ORF1ab	816	ERR4584556	2712	A	C	0,0662809	2020-07-22	United Kingdom
ORF1ab_1143_F	ORF1ab	1143	ERR4584556	3692	G	T	0,999754	2020-07-22	United Kingdom
ORF1ab_314_L	ORF1ab	314	ERR4584556	14408	C	T	0,99926	2020-07-22	United Kingdom
S_614_G	S	614	ERR4584556	23403	A	G	0,999864	2020-07-22	United Kingdom
S_1214_G	S	1214	ERR4584556	25202	T	G	0,0947226	2020-07-22	United Kingdom
S_1255_*	S	1255	ERR4584556	25325	A	T	0,0690146	2020-07-22	United Kingdom
ORF7a_3_V	ORF7a	3	ERR4584556	27400	A	G	0,999882	2020-07-22	United Kingdom
N_203_K	N	203	ERR4584556	28881	G	A	0,997834	2020-07-22	United Kingdom
N_204_R	N	204	ERR4584556	28883	G	C	0,999798	2020-07-22	United Kingdom
ORF1ab_402_H	ORF1ab	402	ERR4584558	1470	G	A	1	2020-07-22	United Kingdom
ORF1ab_549_A	ORF1ab	549	ERR4584558	1910	T	G	0,99947	2020-07-22	United Kingdom
ORF1ab_736_NA	ORF1ab	736	ERR4584558	2472	C	+A	0,0559722	2020-07-22	United Kingdom
ORF1ab_738_K	ORF1ab	738	ERR4584558	2477	G	A	1	2020-07-22	United Kingdom
ORF1ab_816_T	ORF1ab	816	ERR4584558	2712	A	C	0,0686368	2020-07-22	United Kingdom
ORF1ab_3278_S	ORF1ab	3278	ERR4584558	10097	G	A	0,991004	2020-07-22	United Kingdom
ORF1ab_3353_R	ORF1ab	3353	ERR4584558	10323	A	G	1	2020-07-22	United Kingdom
ORF1ab_3796_NA	ORF1ab	3796	ERR4584558	11651	C	+T	0,0642002	2020-07-22	United Kingdom
ORF1ab_3909_G	ORF1ab	3909	ERR4584558	11991	A	G	0,99973	2020-07-22	United Kingdom
ORF1ab_314_L	ORF1ab	314	ERR4584558	14408	C	T	0,999724	2020-07-22	United Kingdom
ORF1ab_1383_R	ORF1ab	1383	ERR4584558	17615	A	G	0,999901	2020-07-22	United Kingdom
ORF1ab_1798_S	ORF1ab	1798	ERR4584558	18859	G	T	0,999825	2020-07-22	United Kingdom
ORF1ab_2339_A	ORF1ab	2339	ERR4584558	20482	T	G	0,331839	2020-07-22	United Kingdom
S_359_N	S	359	ERR4584558	22638	G	A	0,583784	2020-07-22	United Kingdom
S_614_G	S	614	ERR4584558	23403	A	G	0,999684	2020-07-22	United Kingdom
N_103_Y	N	103	ERR4584558	28580	G	T	0,999426	2020-07-22	United Kingdom
N_203_K	N	203	ERR4584558	28881	G	A	0,998224	2020-07-22	United Kingdom
N_204_R	N	204	ERR4584558	28883	G	C	1	2020-07-22	United Kingdom
ORF1ab_540_V	ORF1ab	540	ERR4584561	1884	C	T	0,965343	2020-07-20	United Kingdom
ORF1ab_640_K	ORF1ab	640	ERR4584561	2183	G	A	0,996057	2020-07-20	United Kingdom
ORF1ab_3334_S	ORF1ab	3334	ERR4584561	10265	G	A	0,998748	2020-07-20	United Kingdom
ORF1ab_314_L	ORF1ab	314	ERR4584561	14408	C	T	0,99891	2020-07-20	United Kingdom
S_614_G	S	614	ERR4584561	23403	A	G	0,999881	2020-07-20	United Kingdom
S_1214_G	S	1214	ERR4584561	25202	T	G	0,120968	2020-07-20	United Kingdom
N_203_K	N	203	ERR4584561	28881	G	A	0,996979	2020-07-20	United Kingdom
N_204_R	N	204	ERR4584561	28883	G	C	0,99948	2020-07-20	United Kingdom
ORF1ab_816_T	ORF1ab	816	ERR4584570	2712	A	C	0,0537809	2020-07-22	United Kingdom
ORF1ab_2158_I	ORF1ab	2158	ERR4584570	6738	C	T	0,976251	2020-07-22	United Kingdom
ORF1ab_314_L	ORF1ab	314	ERR4584570	14408	C	T	0,99928	2020-07-22	United Kingdom
S_614_G	S	614	ERR4584570	23403	A	G	0,999864	2020-07-22	United Kingdom
S_1214_G	S	1214	ERR4584570	25202	T	G	0,11482	2020-07-22	United Kingdom
ORF3a_75_N	ORF3a	75	ERR4584570	25617	G	T	0,999742	2020-07-22	United Kingdom
N_203_K	N	203	ERR4584570	28881	G	A	0,998389	2020-07-22	United Kingdom
N_204_R	N	204	ERR4584570	28883	G	C	1	2020-07-22	United Kingdom
ORF1ab_816_T	ORF1ab	816	ERR4584571	2712	A	C	0,0588427	2020-07-20	United Kingdom
ORF1ab_1854_A	ORF1ab	1854	ERR4584571	5825	A	G	0,0672199	2020-07-20	United Kingdom
ORF1ab_314_L	ORF1ab	314	ERR4584571	14408	C	T	0,999805	2020-07-20	United Kingdom
S_614_G	S	614	ERR4584571	23403	A	G	1	2020-07-20	United Kingdom
S_1214_G	S	1214	ERR4584571	25202	T	G	0,134328	2020-07-20	United Kingdom
ORF3a_75_N	ORF3a	75	ERR4584571	25617	G	T	0,999944	2020-07-20	United Kingdom
N_203_K	N	203	ERR4584571	28881	G	A	0,999413	2020-07-20	United Kingdom
N_204_R	N	204	ERR4584571	28883	G	C	1	2020-07-20	United Kingdom
ORF1ab_568_I	ORF1ab	568	ERR4584574	1968	C	T	0,999782	2020-07-22	United Kingdom
ORF1ab_816_T	ORF1ab	816	ERR4584574	2712	A	C	0,0732229	2020-07-22	United Kingdom
ORF1ab_816_N	ORF1ab	816	ERR4584574	2713	A	C	0,0517508	2020-07-22	United Kingdom
ORF1ab_1073_V	ORF1ab	1073	ERR4584574	3483	G	T	0,999708	2020-07-22	United Kingdom
ORF1ab_3278_S	ORF1ab	3278	ERR4584574	10097	G	A	0,996185	2020-07-22	United Kingdom
ORF1ab_3576_T	ORF1ab	3576	ERR4584574	10992	T	C	1	2020-07-22	United Kingdom
ORF1ab_3579_I	ORF1ab	3579	ERR4584574	11001	C	T	0,99952	2020-07-22	United Kingdom
ORF1ab_314_L	ORF1ab	314	ERR4584574	14408	C	T	0,999756	2020-07-22	United Kingdom
ORF1ab_1076_A	ORF1ab	1076	ERR4584574	16693	A	G	0,057971	2020-07-22	United Kingdom
S_614_G	S	614	ERR4584574	23403	A	G	0,999709	2020-07-22	United Kingdom
S_1214_G	S	1214	ERR4584574	25202	T	G	0,126984	2020-07-22	United Kingdom
ORF3a_108_F	ORF3a	108	ERR4584574	25714	C	T	1	2020-07-22	United Kingdom
N_103_Y	N	103	ERR4584574	28580	G	T	0,998332	2020-07-22	United Kingdom
N_203_K	N	203	ERR4584574	28881	G	A	0,996641	2020-07-22	United Kingdom
N_204_R	N	204	ERR4584574	28883	G	C	1	2020-07-22	United Kingdom
ORF1ab_57_G	ORF1ab	57	ERR4584575	435	A	G	0,999855	2020-07-23	United Kingdom
ORF1ab_391_F	ORF1ab	391	ERR4584575	1437	C	T	0,998244	2020-07-23	United Kingdom
ORF1ab_816_T	ORF1ab	816	ERR4584575	2712	A	C	0,0633227	2020-07-23	United Kingdom
ORF1ab_314_L	ORF1ab	314	ERR4584575	14408	C	T	0,999373	2020-07-23	United Kingdom
S_614_G	S	614	ERR4584575	23403	A	G	0,999808	2020-07-23	United Kingdom
S_1214_G	S	1214	ERR4584575	25202	T	G	0,0588889	2020-07-23	United Kingdom
S_1255_*	S	1255	ERR4584575	25325	A	T	0,0613328	2020-07-23	United Kingdom
ORF7a_25_I	ORF7a	25	ERR4584575	27467	G	T	0,999536	2020-07-23	United Kingdom
N_203_K	N	203	ERR4584575	28881	G	A	0,999375	2020-07-23	United Kingdom
N_204_R	N	204	ERR4584575	28883	G	C	1	2020-07-23	United Kingdom
ORF1ab_816_T	ORF1ab	816	ERR4584578	2712	A	C	0,0610008	2020-07-23	United Kingdom
ORF1ab_1280_N	ORF1ab	1280	ERR4584578	4105	G	T	0,999917	2020-07-23	United Kingdom
ORF1ab_1305_N	ORF1ab	1305	ERR4584578	4180	G	T	0,999884	2020-07-23	United Kingdom
ORF1ab_3644_F	ORF1ab	3644	ERR4584578	11195	C	T	0,999603	2020-07-23	United Kingdom
ORF1ab_314_L	ORF1ab	314	ERR4584578	14408	C	T	0,999404	2020-07-23	United Kingdom
S_614_G	S	614	ERR4584578	23403	A	G	0,999929	2020-07-23	United Kingdom
S_1214_G	S	1214	ERR4584578	25202	T	G	0,134921	2020-07-23	United Kingdom
S_1225_F	S	1225	ERR4584578	25235	A	T	0,999422	2020-07-23	United Kingdom
N_203_K	N	203	ERR4584578	28881	G	A	0,998691	2020-07-23	United Kingdom
N_204_R	N	204	ERR4584578	28883	G	C	0,999844	2020-07-23	United Kingdom
ORF1ab_816_T	ORF1ab	816	ERR4584582	2712	A	C	0,0696711	2020-07-17	United Kingdom
ORF1ab_2909_V	ORF1ab	2909	ERR4584582	8991	C	T	0,173048	2020-07-17	United Kingdom
ORF1ab_2967_I	ORF1ab	2967	ERR4584582	9165	C	T	0,999882	2020-07-17	United Kingdom
ORF1ab_3603_NA	ORF1ab	3603	ERR4584582	11074	C	+T	0,101573	2020-07-17	United Kingdom
ORF1ab_3606_NA	ORF1ab	3606	ERR4584582	11082	T	-G	0,0779547	2020-07-17	United Kingdom
ORF1ab_3606_F	ORF1ab	3606	ERR4584582	11083	G	T	1	2020-07-17	United Kingdom
ORF1ab_314_L	ORF1ab	314	ERR4584582	14408	C	T	0,999516	2020-07-17	United Kingdom
S_614_G	S	614	ERR4584582	23403	A	G	0,999875	2020-07-17	United Kingdom
S_1205_Q	S	1205	ERR4584582	25175	A	C	1	2020-07-17	United Kingdom
S_1214_G	S	1214	ERR4584582	25202	T	G	0,140306	2020-07-17	United Kingdom
N_203_K	N	203	ERR4584582	28881	G	A	0,99835	2020-07-17	United Kingdom
N_204_R	N	204	ERR4584582	28883	G	C	0,999738	2020-07-17	United Kingdom
ORF1ab_816_T	ORF1ab	816	ERR4584584	2712	A	C	0,0716538	2020-07-21	United Kingdom
ORF1ab_314_L	ORF1ab	314	ERR4584584	14408	C	T	0,999858	2020-07-21	United Kingdom
S_222_V	S	222	ERR4584584	22227	C	T	0,998636	2020-07-21	United Kingdom
S_614_G	S	614	ERR4584584	23403	A	G	0,999937	2020-07-21	United Kingdom
S_892_V	S	892	ERR4584584	24237	C	T	0,0686474	2020-07-21	United Kingdom
S_1214_G	S	1214	ERR4584584	25202	T	G	0,105058	2020-07-21	United Kingdom
S_1255_*	S	1255	ERR4584584	25325	A	T	0,0641017	2020-07-21	United Kingdom
N_220_V	N	220	ERR4584584	28932	C	T	0,99964	2020-07-21	United Kingdom
ORF10_30_L	ORF10	30	ERR4584584	29645	G	T	0,999204	2020-07-21	United Kingdom
ORF1ab_3541_R	ORF1ab	3541	ERR4584587	10886	G	A	0,999474	2020-07-21	United Kingdom
ORF1ab_314_L	ORF1ab	314	ERR4584587	14408	C	T	0,999659	2020-07-21	United Kingdom
ORF1ab_1183_Y	ORF1ab	1183	ERR4584587	17014	G	T	0,167957	2020-07-21	United Kingdom
ORF1ab_1271_L	ORF1ab	1271	ERR4584587	17278	G	T	0,999706	2020-07-21	United Kingdom
ORF1ab_1522_I	ORF1ab	1522	ERR4584587	18032	C	T	0,99992	2020-07-21	United Kingdom
ORF1ab_1546_H	ORF1ab	1546	ERR4584587	18105	G	T	0,999569	2020-07-21	United Kingdom
ORF1ab_1732_S	ORF1ab	1732	ERR4584587	18662	G	C	0,99987	2020-07-21	United Kingdom
S_614_G	S	614	ERR4584587	23403	A	G	0,999831	2020-07-21	United Kingdom
S_688_V	S	688	ERR4584587	23625	C	T	0,99886	2020-07-21	United Kingdom
S_1214_G	S	1214	ERR4584587	25202	T	G	0,16341	2020-07-21	United Kingdom
N_203_K	N	203	ERR4584587	28881	G	A	0,998425	2020-07-21	United Kingdom
N_204_R	N	204	ERR4584587	28883	G	C	1	2020-07-21	United Kingdom
ORF1ab_417_Y	ORF1ab	417	ERR4584590	1514	C	T	0,998418	2020-07-24	United Kingdom
ORF1ab_516_V	ORF1ab	516	ERR4584590	1812	C	T	0,19268	2020-07-24	United Kingdom
ORF1ab_816_T	ORF1ab	816	ERR4584590	2712	A	C	0,0581331	2020-07-24	United Kingdom
ORF1ab_1612_L	ORF1ab	1612	ERR4584590	5100	C	T	1	2020-07-24	United Kingdom
ORF1ab_2900_L	ORF1ab	2900	ERR4584590	8964	C	T	0,999851	2020-07-24	United Kingdom
ORF1ab_3603_NA	ORF1ab	3603	ERR4584590	11074	C	+T	0,0969823	2020-07-24	United Kingdom
ORF1ab_3606_NA	ORF1ab	3606	ERR4584590	11082	T	-G	0,0764101	2020-07-24	United Kingdom
ORF1ab_3606_F	ORF1ab	3606	ERR4584590	11083	G	T	0,999756	2020-07-24	United Kingdom
ORF1ab_3905_A	ORF1ab	3905	ERR4584590	11978	A	G	0,0635763	2020-07-24	United Kingdom
ORF1ab_220_G	ORF1ab	220	ERR4584590	14125	A	G	0,0862128	2020-07-24	United Kingdom
ORF1ab_314_L	ORF1ab	314	ERR4584590	14408	C	T	0,999008	2020-07-24	United Kingdom
ORF1ab_1076_A	ORF1ab	1076	ERR4584590	16693	A	G	0,0530303	2020-07-24	United Kingdom
ORF1ab_2063_N	ORF1ab	2063	ERR4584590	19656	G	T	1	2020-07-24	United Kingdom
S_614_G	S	614	ERR4584590	23403	A	G	0,999923	2020-07-24	United Kingdom
S_1214_G	S	1214	ERR4584590	25202	T	G	0,0951276	2020-07-24	United Kingdom
S_1251_V	S	1251	ERR4584590	25314	G	T	0,998261	2020-07-24	United Kingdom
ORF6_21_NA	ORF6	21	ERR4584590	27263	C	-TTTTAAAGTTTCCATTTGGAATCTTGA	0,0619805	2020-07-24	United Kingdom
N_203_K	N	203	ERR4584590	28881	G	A	0,998593	2020-07-24	United Kingdom
N_204_R	N	204	ERR4584590	28883	G	C	1	2020-07-24	United Kingdom
ORF1ab_400_D	ORF1ab	400	ERR4584595	1464	G	A	1	2020-07-23	United Kingdom
ORF1ab_816_T	ORF1ab	816	ERR4584595	2712	A	C	0,0610672	2020-07-23	United Kingdom
ORF1ab_1769_I	ORF1ab	1769	ERR4584595	5572	G	T	0,99982	2020-07-23	United Kingdom
ORF1ab_2501_T	ORF1ab	2501	ERR4584595	7767	T	C	0,999921	2020-07-23	United Kingdom
ORF1ab_3603_NA	ORF1ab	3603	ERR4584595	11074	C	+T	0,0962906	2020-07-23	United Kingdom
ORF1ab_3606_NA	ORF1ab	3606	ERR4584595	11082	T	-G	0,0802852	2020-07-23	United Kingdom
ORF1ab_3606_F	ORF1ab	3606	ERR4584595	11083	G	T	1	2020-07-23	United Kingdom
ORF1ab_314_L	ORF1ab	314	ERR4584595	14408	C	T	0,99931	2020-07-23	United Kingdom
ORF1ab_1213_Y	ORF1ab	1213	ERR4584595	17104	C	T	0,999849	2020-07-23	United Kingdom
S_417_N	S	417	ERR4584595	22813	G	T	0,0580808	2020-07-23	United Kingdom
S_439_K	S	439	ERR4584595	22879	C	A	0,999828	2020-07-23	United Kingdom
S_614_G	S	614	ERR4584595	23403	A	G	0,999738	2020-07-23	United Kingdom
S_1214_G	S	1214	ERR4584595	25202	T	G	0,150362	2020-07-23	United Kingdom
ORF1ab_302_F	ORF1ab	302	ERR4584603	1170	C	T	0,998821	2020-07-18	United Kingdom
ORF1ab_307_V	ORF1ab	307	ERR4584603	1185	C	T	0,999823	2020-07-18	United Kingdom
ORF1ab_620_A	ORF1ab	620	ERR4584603	2124	T	C	0,999586	2020-07-18	United Kingdom
ORF1ab_816_T	ORF1ab	816	ERR4584603	2712	A	C	0,0733591	2020-07-18	United Kingdom
ORF1ab_1246_I	ORF1ab	1246	ERR4584603	4002	C	T	1	2020-07-18	United Kingdom
ORF1ab_3278_S	ORF1ab	3278	ERR4584603	10097	G	A	0,99509	2020-07-18	United Kingdom
ORF1ab_314_L	ORF1ab	314	ERR4584603	14408	C	T	0,999461	2020-07-18	United Kingdom
S_558_N	S	558	ERR4584603	23236	G	T	0,999889	2020-07-18	United Kingdom
S_614_G	S	614	ERR4584603	23403	A	G	1	2020-07-18	United Kingdom
S_1214_G	S	1214	ERR4584603	25202	T	G	0,119403	2020-07-18	United Kingdom
ORF3a_110_S	ORF3a	110	ERR4584603	25720	G	T	1	2020-07-18	United Kingdom
ORF3a_225_F	ORF3a	225	ERR4584603	26065	G	T	0,999828	2020-07-18	United Kingdom
N_203_K	N	203	ERR4584603	28881	G	A	0,998351	2020-07-18	United Kingdom
N_204_R	N	204	ERR4584603	28883	G	C	1	2020-07-18	United Kingdom
ORF1ab_816_T	ORF1ab	816	ERR4584608	2712	A	C	0,0732235	2020-07-23	United Kingdom
ORF1ab_3278_S	ORF1ab	3278	ERR4584608	10097	G	A	0,994893	2020-07-23	United Kingdom
ORF1ab_314_L	ORF1ab	314	ERR4584608	14408	C	T	0,999637	2020-07-23	United Kingdom
S_26_L	S	26	ERR4584608	21639	C	T	1	2020-07-23	United Kingdom
S_614_G	S	614	ERR4584608	23403	A	G	0,999776	2020-07-23	United Kingdom
N_203_K	N	203	ERR4584608	28881	G	A	0,998171	2020-07-23	United Kingdom
N_204_R	N	204	ERR4584608	28883	G	C	0,999844	2020-07-23	United Kingdom
ORF1ab_1592_R	ORF1ab	1592	ERR4584616	5040	A	G	1	2020-07-19	United Kingdom
ORF1ab_314_L	ORF1ab	314	ERR4584616	14408	C	T	0,998583	2020-07-19	United Kingdom
S_26_S	S	26	ERR4584616	21638	C	T	1	2020-07-19	United Kingdom
S_614_G	S	614	ERR4584616	23403	A	G	0,999908	2020-07-19	United Kingdom
S_1214_G	S	1214	ERR4584616	25202	T	G	0,0727532	2020-07-19	United Kingdom
N_203_K	N	203	ERR4584616	28881	G	A	0,998572	2020-07-19	United Kingdom
N_204_R	N	204	ERR4584616	28883	G	C	0,999841	2020-07-19	United Kingdom
N_252_V	N	252	ERR4584616	29028	C	T	0,999957	2020-07-19	United Kingdom
N_362_I	N	362	ERR4584616	29358	C	T	0,536993	2020-07-19	United Kingdom
ORF1ab_771_C	ORF1ab	771	ERR4584618	2576	A	T	0,975648	2020-07-18	United Kingdom
ORF1ab_816_T	ORF1ab	816	ERR4584618	2712	A	C	0,0712337	2020-07-18	United Kingdom
ORF1ab_2046_S	ORF1ab	2046	ERR4584618	6401	C	T	1	2020-07-18	United Kingdom
ORF1ab_314_L	ORF1ab	314	ERR4584618	14408	C	T	0,999637	2020-07-18	United Kingdom
S_614_G	S	614	ERR4584618	23403	A	G	0,99968	2020-07-18	United Kingdom
S_1214_G	S	1214	ERR4584618	25202	T	G	0,143498	2020-07-18	United Kingdom
N_203_K	N	203	ERR4584618	28881	G	A	0,998836	2020-07-18	United Kingdom
N_204_R	N	204	ERR4584618	28883	G	C	0,998892	2020-07-18	United Kingdom
ORF1ab_140_NA	ORF1ab	140	ERR4584619	685	A	-AAGTCATTT	0,235558	2020-07-22	United Kingdom
ORF1ab_568_I	ORF1ab	568	ERR4584619	1968	C	T	0,999873	2020-07-22	United Kingdom
ORF1ab_607_H	ORF1ab	607	ERR4584619	2086	G	T	0,508923	2020-07-22	United Kingdom
ORF1ab_816_T	ORF1ab	816	ERR4584619	2712	A	C	0,071066	2020-07-22	United Kingdom
ORF1ab_1073_V	ORF1ab	1073	ERR4584619	3483	G	T	0,999706	2020-07-22	United Kingdom
ORF1ab_3278_S	ORF1ab	3278	ERR4584619	10097	G	A	0,992301	2020-07-22	United Kingdom
ORF1ab_3576_T	ORF1ab	3576	ERR4584619	10992	T	C	0,999432	2020-07-22	United Kingdom
ORF1ab_3579_I	ORF1ab	3579	ERR4584619	11001	C	T	0,999886	2020-07-22	United Kingdom
ORF1ab_314_L	ORF1ab	314	ERR4584619	14408	C	T	0,999557	2020-07-22	United Kingdom
ORF1ab_605_F	ORF1ab	605	ERR4584619	15280	C	T	0,513018	2020-07-22	United Kingdom
ORF1ab_1076_A	ORF1ab	1076	ERR4584619	16693	A	G	0,128788	2020-07-22	United Kingdom
S_614_G	S	614	ERR4584619	23403	A	G	0,999666	2020-07-22	United Kingdom
S_1214_G	S	1214	ERR4584619	25202	T	G	0,15	2020-07-22	United Kingdom
ORF3a_108_F	ORF3a	108	ERR4584619	25714	C	T	1	2020-07-22	United Kingdom
N_103_Y	N	103	ERR4584619	28580	G	T	0,998983	2020-07-22	United Kingdom
N_203_K	N	203	ERR4584619	28881	G	A	0,998199	2020-07-22	United Kingdom
N_204_R	N	204	ERR4584619	28883	G	C	1	2020-07-22	United Kingdom
ORF1ab_816_T	ORF1ab	816	ERR4584622	2712	A	C	0,0582432	2020-07-21	United Kingdom
ORF1ab_993_S	ORF1ab	993	ERR4584622	3242	G	A	1	2020-07-21	United Kingdom
ORF1ab_2619_Q	ORF1ab	2619	ERR4584622	8120	G	C	1	2020-07-21	United Kingdom
ORF1ab_314_L	ORF1ab	314	ERR4584622	14408	C	T	0,999638	2020-07-21	United Kingdom
ORF1ab_1076_A	ORF1ab	1076	ERR4584622	16693	A	G	0,0769231	2020-07-21	United Kingdom
S_614_G	S	614	ERR4584622	23403	A	G	0,999884	2020-07-21	United Kingdom
S_1214_G	S	1214	ERR4584622	25202	T	G	0,101215	2020-07-21	United Kingdom
ORF8_64_*	ORF8	64	ERR4584622	28083	G	T	0,999929	2020-07-21	United Kingdom
N_203_K	N	203	ERR4584622	28881	G	A	0,99967	2020-07-21	United Kingdom
N_204_R	N	204	ERR4584622	28883	G	C	0,999689	2020-07-21	United Kingdom
ORF1ab_57_G	ORF1ab	57	ERR4584623	435	A	G	0,999734	2020-07-19	United Kingdom
ORF1ab_391_F	ORF1ab	391	ERR4584623	1437	C	T	0,99884	2020-07-19	United Kingdom
ORF1ab_314_L	ORF1ab	314	ERR4584623	14408	C	T	0,999609	2020-07-19	United Kingdom
S_614_G	S	614	ERR4584623	23403	A	G	0,999865	2020-07-19	United Kingdom
S_1091_C	S	1091	ERR4584623	24833	C	T	0,999678	2020-07-19	United Kingdom
S_1214_G	S	1214	ERR4584623	25202	T	G	0,114875	2020-07-19	United Kingdom
N_203_K	N	203	ERR4584623	28881	G	A	0,999594	2020-07-19	United Kingdom
N_204_R	N	204	ERR4584623	28883	G	C	0,999609	2020-07-19	United Kingdom
ORF1ab_57_G	ORF1ab	57	ERR4584624	435	A	G	0,999888	2020-07-19	United Kingdom
ORF1ab_391_F	ORF1ab	391	ERR4584624	1437	C	T	0,997942	2020-07-19	United Kingdom
ORF1ab_816_T	ORF1ab	816	ERR4584624	2712	A	C	0,0661472	2020-07-19	United Kingdom
ORF1ab_1062_S	ORF1ab	1062	ERR4584624	3450	A	G	1	2020-07-19	United Kingdom
ORF1ab_3603_NA	ORF1ab	3603	ERR4584624	11074	C	+T	0,0506786	2020-07-19	United Kingdom
ORF1ab_3606_F	ORF1ab	3606	ERR4584624	11083	G	T	0,316409	2020-07-19	United Kingdom
ORF1ab_4155_T	ORF1ab	4155	ERR4584624	12728	G	A	0,999204	2020-07-19	United Kingdom
ORF1ab_132_I	ORF1ab	132	ERR4584624	13862	C	T	0,999783	2020-07-19	United Kingdom
ORF1ab_314_L	ORF1ab	314	ERR4584624	14408	C	T	0,999749	2020-07-19	United Kingdom
ORF1ab_1076_A	ORF1ab	1076	ERR4584624	16693	A	G	0,0897436	2020-07-19	United Kingdom
ORF1ab_1779_I	ORF1ab	1779	ERR4584624	18803	G	T	0,999935	2020-07-19	United Kingdom
S_614_G	S	614	ERR4584624	23403	A	G	0,999827	2020-07-19	United Kingdom
S_1214_G	S	1214	ERR4584624	25202	T	G	0,169492	2020-07-19	United Kingdom
N_203_K	N	203	ERR4584624	28881	G	A	0,999513	2020-07-19	United Kingdom
N_204_R	N	204	ERR4584624	28883	G	C	0,999771	2020-07-19	United Kingdom
ORF1ab_816_T	ORF1ab	816	ERR4584625	2712	A	C	0,0624558	2020-07-18	United Kingdom
ORF1ab_1021_R	ORF1ab	1021	ERR4584625	3327	A	G	0,999581	2020-07-18	United Kingdom
ORF1ab_1021_H	ORF1ab	1021	ERR4584625	3328	G	T	1	2020-07-18	United Kingdom
ORF1ab_1102_G	ORF1ab	1102	ERR4584625	3569	A	G	0,999909	2020-07-18	United Kingdom
ORF1ab_314_L	ORF1ab	314	ERR4584625	14408	C	T	0,999571	2020-07-18	United Kingdom
ORF1ab_1499_I	ORF1ab	1499	ERR4584625	17964	G	T	1	2020-07-18	United Kingdom
S_262_P	S	262	ERR4584625	22346	G	C	0,998068	2020-07-18	United Kingdom
S_614_G	S	614	ERR4584625	23403	A	G	0,999839	2020-07-18	United Kingdom
S_769_V	S	769	ERR4584625	23868	G	T	0,999772	2020-07-18	United Kingdom
S_1214_G	S	1214	ERR4584625	25202	T	G	0,128257	2020-07-18	United Kingdom
ORF3a_159_S	ORF3a	159	ERR4584625	25867	C	T	1	2020-07-18	United Kingdom
M_2_V	M	2	ERR4584625	26527	C	T	0,943439	2020-07-18	United Kingdom
M_64_NA	M	64	ERR4584625	26713	G	-T	0,0582376	2020-07-18	United Kingdom
M_67_NA	M	67	ERR4584625	26721	C	-TT	0,0657378	2020-07-18	United Kingdom
N_40_C	N	40	ERR4584625	28391	C	T	0,999801	2020-07-18	United Kingdom
N_203_K	N	203	ERR4584625	28881	G	A	0,997222	2020-07-18	United Kingdom
N_204_R	N	204	ERR4584625	28883	G	C	1	2020-07-18	United Kingdom
ORF1ab_568_I	ORF1ab	568	ERR4584626	1968	C	T	0,999721	2020-07-21	United Kingdom
ORF1ab_816_T	ORF1ab	816	ERR4584626	2712	A	C	0,0685638	2020-07-21	United Kingdom
ORF1ab_1073_V	ORF1ab	1073	ERR4584626	3483	G	T	0,999758	2020-07-21	United Kingdom
ORF1ab_3278_S	ORF1ab	3278	ERR4584626	10097	G	A	0,991234	2020-07-21	United Kingdom
ORF1ab_3527_V	ORF1ab	3527	ERR4584626	10844	A	G	0,999846	2020-07-21	United Kingdom
ORF1ab_3576_T	ORF1ab	3576	ERR4584626	10992	T	C	0,999952	2020-07-21	United Kingdom
ORF1ab_3579_I	ORF1ab	3579	ERR4584626	11001	C	T	0,999618	2020-07-21	United Kingdom
ORF1ab_314_L	ORF1ab	314	ERR4584626	14408	C	T	0,999657	2020-07-21	United Kingdom
S_614_G	S	614	ERR4584626	23403	A	G	0,999943	2020-07-21	United Kingdom
S_1214_G	S	1214	ERR4584626	25202	T	G	0,104558	2020-07-21	United Kingdom
ORF3a_108_F	ORF3a	108	ERR4584626	25714	C	T	0,999693	2020-07-21	United Kingdom
N_103_Y	N	103	ERR4584626	28580	G	T	0,999428	2020-07-21	United Kingdom
N_203_K	N	203	ERR4584626	28881	G	A	0,997712	2020-07-21	United Kingdom
N_204_R	N	204	ERR4584626	28883	G	C	1	2020-07-21	United Kingdom
ORF1ab_417_Y	ORF1ab	417	ERR4584628	1514	C	T	1	2020-07-21	United Kingdom
ORF1ab_816_T	ORF1ab	816	ERR4584628	2712	A	C	0,0753362	2020-07-21	United Kingdom
ORF1ab_1612_L	ORF1ab	1612	ERR4584628	5100	C	T	1	2020-07-21	United Kingdom
ORF1ab_2900_L	ORF1ab	2900	ERR4584628	8964	C	T	0,99989	2020-07-21	United Kingdom
ORF1ab_3603_NA	ORF1ab	3603	ERR4584628	11074	C	+T	0,0914383	2020-07-21	United Kingdom
ORF1ab_3606_NA	ORF1ab	3606	ERR4584628	11082	T	-G	0,0875034	2020-07-21	United Kingdom
ORF1ab_3606_F	ORF1ab	3606	ERR4584628	11083	G	T	1	2020-07-21	United Kingdom
ORF1ab_314_L	ORF1ab	314	ERR4584628	14408	C	T	0,999504	2020-07-21	United Kingdom
ORF1ab_1076_A	ORF1ab	1076	ERR4584628	16693	A	G	0,0514706	2020-07-21	United Kingdom
ORF1ab_2063_N	ORF1ab	2063	ERR4584628	19656	G	T	0,908894	2020-07-21	United Kingdom
S_614_G	S	614	ERR4584628	23403	A	G	0,999689	2020-07-21	United Kingdom
S_1214_G	S	1214	ERR4584628	25202	T	G	0,107143	2020-07-21	United Kingdom
S_1251_V	S	1251	ERR4584628	25314	G	T	0,999255	2020-07-21	United Kingdom
N_203_K	N	203	ERR4584628	28881	G	A	0,998959	2020-07-21	United Kingdom
N_204_R	N	204	ERR4584628	28883	G	C	0,999858	2020-07-21	United Kingdom
ORF1ab_816_T	ORF1ab	816	ERR4584630	2712	A	C	0,0572087	2020-07-21	United Kingdom
ORF1ab_993_S	ORF1ab	993	ERR4584630	3242	G	A	0,999658	2020-07-21	United Kingdom
ORF1ab_2619_Q	ORF1ab	2619	ERR4584630	8120	G	C	1	2020-07-21	United Kingdom
ORF1ab_314_L	ORF1ab	314	ERR4584630	14408	C	T	0,999631	2020-07-21	United Kingdom
ORF1ab_1076_A	ORF1ab	1076	ERR4584630	16693	A	G	0,0758294	2020-07-21	United Kingdom
S_614_G	S	614	ERR4584630	23403	A	G	0,999845	2020-07-21	United Kingdom
S_1214_G	S	1214	ERR4584630	25202	T	G	0,123288	2020-07-21	United Kingdom
ORF8_64_*	ORF8	64	ERR4584630	28083	G	T	0,99979	2020-07-21	United Kingdom
N_203_K	N	203	ERR4584630	28881	G	A	0,998654	2020-07-21	United Kingdom
N_204_R	N	204	ERR4584630	28883	G	C	0,999574	2020-07-21	United Kingdom
ORF1ab_57_G	ORF1ab	57	ERR4584633	435	A	G	0,999731	2020-07-22	United Kingdom
ORF1ab_391_F	ORF1ab	391	ERR4584633	1437	C	T	0,998327	2020-07-22	United Kingdom
ORF1ab_568_I	ORF1ab	568	ERR4584633	1968	C	T	0,97953	2020-07-22	United Kingdom
ORF1ab_816_T	ORF1ab	816	ERR4584633	2712	A	C	0,078635	2020-07-22	United Kingdom
ORF1ab_314_L	ORF1ab	314	ERR4584633	14408	C	T	0,999704	2020-07-22	United Kingdom
S_614_G	S	614	ERR4584633	23403	A	G	0,999896	2020-07-22	United Kingdom
S_1214_G	S	1214	ERR4584633	25202	T	G	0,1146	2020-07-22	United Kingdom
ORF7a_25_I	ORF7a	25	ERR4584633	27467	G	T	0,999775	2020-07-22	United Kingdom
N_203_K	N	203	ERR4584633	28881	G	A	0,998935	2020-07-22	United Kingdom
N_204_R	N	204	ERR4584633	28883	G	C	0,999712	2020-07-22	United Kingdom
ORF1ab_816_T	ORF1ab	816	ERR4584636	2712	A	C	0,0997783	2020-07-16	United Kingdom
ORF1ab_816_N	ORF1ab	816	ERR4584636	2713	A	C	0,0559028	2020-07-16	United Kingdom
ORF1ab_1748_M	ORF1ab	1748	ERR4584636	5507	T	A	0,999729	2020-07-16	United Kingdom
ORF1ab_4087_I	ORF1ab	4087	ERR4584636	12525	C	T	0,999921	2020-07-16	United Kingdom
ORF1ab_314_L	ORF1ab	314	ERR4584636	14408	C	T	0,999736	2020-07-16	United Kingdom
ORF1ab_2061_L	ORF1ab	2061	ERR4584636	19648	G	T	1	2020-07-16	United Kingdom
ORF1ab_2564_A	ORF1ab	2564	ERR4584636	21158	T	C	0,999442	2020-07-16	United Kingdom
S_614_G	S	614	ERR4584636	23403	A	G	0,9999	2020-07-16	United Kingdom
S_1214_G	S	1214	ERR4584636	25202	T	G	0,0891566	2020-07-16	United Kingdom
S_1255_*	S	1255	ERR4584636	25325	A	T	0,0515469	2020-07-16	United Kingdom
N_194_L	N	194	ERR4584636	28854	C	T	0,999124	2020-07-16	United Kingdom
ORF1ab_385_V	ORF1ab	385	ERR4584646	1419	C	T	0,999327	2020-07-22	United Kingdom
ORF1ab_1298_V	ORF1ab	1298	ERR4584646	4158	C	T	0,998832	2020-07-22	United Kingdom
ORF1ab_2685_T	ORF1ab	2685	ERR4584646	8318	C	A	0,999734	2020-07-22	United Kingdom
ORF1ab_314_L	ORF1ab	314	ERR4584646	14408	C	T	0,999237	2020-07-22	United Kingdom
ORF1ab_1798_S	ORF1ab	1798	ERR4584646	18859	G	T	0,999913	2020-07-22	United Kingdom
S_21_I	S	21	ERR4584646	21624	G	T	0,999401	2020-07-22	United Kingdom
S_614_G	S	614	ERR4584646	23403	A	G	0,999947	2020-07-22	United Kingdom
S_1214_G	S	1214	ERR4584646	25202	T	G	0,139423	2020-07-22	United Kingdom
M_17_I	M	17	ERR4584646	26571	C	A	0,9993	2020-07-22	United Kingdom
N_203_K	N	203	ERR4584646	28881	G	A	0,998826	2020-07-22	United Kingdom
N_204_R	N	204	ERR4584646	28883	G	C	0,99984	2020-07-22	United Kingdom
ORF1ab_400_D	ORF1ab	400	ERR4584650	1464	G	A	0,998954	2020-07-22	United Kingdom
ORF1ab_816_T	ORF1ab	816	ERR4584650	2712	A	C	0,0804745	2020-07-22	United Kingdom
ORF1ab_816_N	ORF1ab	816	ERR4584650	2713	A	C	0,0502084	2020-07-22	United Kingdom
ORF1ab_1769_I	ORF1ab	1769	ERR4584650	5572	G	T	0,999899	2020-07-22	United Kingdom
ORF1ab_1854_A	ORF1ab	1854	ERR4584650	5825	A	G	0,0630798	2020-07-22	United Kingdom
ORF1ab_2501_T	ORF1ab	2501	ERR4584650	7767	T	C	0,999702	2020-07-22	United Kingdom
ORF1ab_3603_NA	ORF1ab	3603	ERR4584650	11074	C	+T	0,0946901	2020-07-22	United Kingdom
ORF1ab_3606_NA	ORF1ab	3606	ERR4584650	11082	T	-G	0,10002	2020-07-22	United Kingdom
ORF1ab_3606_F	ORF1ab	3606	ERR4584650	11083	G	T	1	2020-07-22	United Kingdom
ORF1ab_314_L	ORF1ab	314	ERR4584650	14408	C	T	0,999174	2020-07-22	United Kingdom
ORF1ab_1213_Y	ORF1ab	1213	ERR4584650	17104	C	T	0,999846	2020-07-22	United Kingdom
S_439_K	S	439	ERR4584650	22879	C	A	0,999742	2020-07-22	United Kingdom
S_614_G	S	614	ERR4584650	23403	A	G	0,999877	2020-07-22	United Kingdom
S_1214_G	S	1214	ERR4584650	25202	T	G	0,0962145	2020-07-22	United Kingdom
ORF1ab_816_T	ORF1ab	816	ERR4584654	2712	A	C	0,0649434	2020-07-20	United Kingdom
ORF1ab_2900_L	ORF1ab	2900	ERR4584654	8964	C	T	0,999848	2020-07-20	United Kingdom
ORF1ab_3472_H	ORF1ab	3472	ERR4584654	10679	T	C	0,0528551	2020-07-20	United Kingdom
ORF1ab_3603_NA	ORF1ab	3603	ERR4584654	11074	C	+T	0,098897	2020-07-20	United Kingdom
ORF1ab_3606_NA	ORF1ab	3606	ERR4584654	11082	T	-G	0,074656	2020-07-20	United Kingdom
ORF1ab_3606_F	ORF1ab	3606	ERR4584654	11083	G	T	0,999644	2020-07-20	United Kingdom
ORF1ab_314_L	ORF1ab	314	ERR4584654	14408	C	T	0,99978	2020-07-20	United Kingdom
S_614_G	S	614	ERR4584654	23403	A	G	0,999846	2020-07-20	United Kingdom
S_892_V	S	892	ERR4584654	24237	C	T	0,0971981	2020-07-20	United Kingdom
S_1214_G	S	1214	ERR4584654	25202	T	G	0,0809969	2020-07-20	United Kingdom
S_1251_V	S	1251	ERR4584654	25314	G	T	0,998891	2020-07-20	United Kingdom
N_203_K	N	203	ERR4584654	28881	G	A	0,998487	2020-07-20	United Kingdom
N_204_R	N	204	ERR4584654	28883	G	C	0,999476	2020-07-20	United Kingdom
ORF1ab_816_T	ORF1ab	816	ERR4584655	2712	A	C	0,0600556	2020-07-20	United Kingdom
ORF1ab_2900_L	ORF1ab	2900	ERR4584655	8964	C	T	0,99992	2020-07-20	United Kingdom
ORF1ab_3603_NA	ORF1ab	3603	ERR4584655	11074	C	+T	0,104279	2020-07-20	United Kingdom
ORF1ab_3606_NA	ORF1ab	3606	ERR4584655	11082	T	-G	0,0737546	2020-07-20	United Kingdom
ORF1ab_3606_F	ORF1ab	3606	ERR4584655	11083	G	T	1	2020-07-20	United Kingdom
ORF1ab_314_L	ORF1ab	314	ERR4584655	14408	C	T	0,999646	2020-07-20	United Kingdom
ORF1ab_2333_G	ORF1ab	2333	ERR4584655	20465	A	G	0,0667808	2020-07-20	United Kingdom
S_614_G	S	614	ERR4584655	23403	A	G	0,999829	2020-07-20	United Kingdom
S_892_V	S	892	ERR4584655	24237	C	T	0,0609316	2020-07-20	United Kingdom
S_1214_G	S	1214	ERR4584655	25202	T	G	0,117117	2020-07-20	United Kingdom
S_1251_V	S	1251	ERR4584655	25314	G	T	0,998841	2020-07-20	United Kingdom
N_203_K	N	203	ERR4584655	28881	G	A	0,999277	2020-07-20	United Kingdom
N_204_R	N	204	ERR4584655	28883	G	C	0,999445	2020-07-20	United Kingdom
ORF1ab_816_T	ORF1ab	816	ERR4584658	2712	A	C	0,0624459	2020-07-17	United Kingdom
ORF1ab_314_L	ORF1ab	314	ERR4584658	14408	C	T	0,999744	2020-07-17	United Kingdom
ORF1ab_794_I	ORF1ab	794	ERR4584658	15848	C	T	0,999835	2020-07-17	United Kingdom
ORF1ab_1552_N	ORF1ab	1552	ERR4584658	18122	G	A	0,999844	2020-07-17	United Kingdom
S_614_G	S	614	ERR4584658	23403	A	G	0,999889	2020-07-17	United Kingdom
S_1214_G	S	1214	ERR4584658	25202	T	G	0,0966415	2020-07-17	United Kingdom
ORF3a_166_L	ORF3a	166	ERR4584658	25889	C	T	0,999824	2020-07-17	United Kingdom
E_71_L	E	71	ERR4584658	26456	C	T	1	2020-07-17	United Kingdom
N_203_K	N	203	ERR4584658	28881	G	A	0,998609	2020-07-17	United Kingdom
N_204_R	N	204	ERR4584658	28883	G	C	0,99939	2020-07-17	United Kingdom
ORF1ab_816_T	ORF1ab	816	ERR4584659	2712	A	C	0,0701754	2020-07-19	United Kingdom
ORF1ab_1640_H	ORF1ab	1640	ERR4584659	5184	C	A	1	2020-07-19	United Kingdom
ORF1ab_314_L	ORF1ab	314	ERR4584659	14408	C	T	0,999774	2020-07-19	United Kingdom
S_614_G	S	614	ERR4584659	23403	A	G	0,999729	2020-07-19	United Kingdom
S_1214_G	S	1214	ERR4584659	25202	T	G	0,117647	2020-07-19	United Kingdom
N_203_K	N	203	ERR4584659	28881	G	A	0,998776	2020-07-19	United Kingdom
N_204_R	N	204	ERR4584659	28883	G	C	1	2020-07-19	United Kingdom
ORF1ab_608_F	ORF1ab	608	ERR4584660	2089	G	T	0,111479	2020-07-20	United Kingdom
ORF1ab_816_T	ORF1ab	816	ERR4584660	2712	A	C	0,0765938	2020-07-20	United Kingdom
ORF1ab_1246_I	ORF1ab	1246	ERR4584660	4002	C	T	0,999822	2020-07-20	United Kingdom
ORF1ab_2279_V	ORF1ab	2279	ERR4584660	7101	C	T	0,999817	2020-07-20	United Kingdom
ORF1ab_3278_S	ORF1ab	3278	ERR4584660	10097	G	A	0,997762	2020-07-20	United Kingdom
ORF1ab_3379_V	ORF1ab	3379	ERR4584660	10401	C	T	0,999498	2020-07-20	United Kingdom
ORF1ab_314_L	ORF1ab	314	ERR4584660	14408	C	T	0,99873	2020-07-20	United Kingdom
S_614_G	S	614	ERR4584660	23403	A	G	0,999864	2020-07-20	United Kingdom
S_1214_G	S	1214	ERR4584660	25202	T	G	0,142957	2020-07-20	United Kingdom
N_203_K	N	203	ERR4584660	28881	G	A	0,998232	2020-07-20	United Kingdom
N_204_R	N	204	ERR4584660	28883	G	C	1	2020-07-20	United Kingdom
ORF1ab_265_I	ORF1ab	265	ERR4584662	1059	C	T	0,999806	2020-07-24	United Kingdom
ORF1ab_309_S	ORF1ab	309	ERR4584662	1190	C	T	0,999779	2020-07-24	United Kingdom
ORF1ab_590_F	ORF1ab	590	ERR4584662	2035	G	T	0,999589	2020-07-24	United Kingdom
ORF1ab_816_T	ORF1ab	816	ERR4584662	2712	A	C	0,0545485	2020-07-24	United Kingdom
ORF1ab_2613_F	ORF1ab	2613	ERR4584662	8102	G	T	0,999825	2020-07-24	United Kingdom
ORF1ab_314_L	ORF1ab	314	ERR4584662	14408	C	T	0,999845	2020-07-24	United Kingdom
S_614_G	S	614	ERR4584662	23403	A	G	0,999726	2020-07-24	United Kingdom
S_1214_G	S	1214	ERR4584662	25202	T	G	0,0959596	2020-07-24	United Kingdom
ORF3a_57_H	ORF3a	57	ERR4584662	25563	G	T	0,999619	2020-07-24	United Kingdom
ORF1ab_417_Y	ORF1ab	417	ERR4584663	1514	C	T	1	2020-07-24	United Kingdom
ORF1ab_816_T	ORF1ab	816	ERR4584663	2712	A	C	0,0729569	2020-07-24	United Kingdom
ORF1ab_2194_I	ORF1ab	2194	ERR4584663	6847	G	A	1	2020-07-24	United Kingdom
ORF1ab_2900_L	ORF1ab	2900	ERR4584663	8964	C	T	0,999836	2020-07-24	United Kingdom
ORF1ab_3603_NA	ORF1ab	3603	ERR4584663	11074	C	+T	0,0951833	2020-07-24	United Kingdom
ORF1ab_3606_NA	ORF1ab	3606	ERR4584663	11082	T	-G	0,0760054	2020-07-24	United Kingdom
ORF1ab_3606_F	ORF1ab	3606	ERR4584663	11083	G	T	1	2020-07-24	United Kingdom
ORF1ab_314_L	ORF1ab	314	ERR4584663	14408	C	T	0,999049	2020-07-24	United Kingdom
ORF1ab_2333_G	ORF1ab	2333	ERR4584663	20465	A	G	0,0508475	2020-07-24	United Kingdom
S_614_G	S	614	ERR4584663	23403	A	G	0,999812	2020-07-24	United Kingdom
S_892_V	S	892	ERR4584663	24237	C	T	0,125792	2020-07-24	United Kingdom
S_1163_Y	S	1163	ERR4584663	25049	G	T	0,940094	2020-07-24	United Kingdom
S_1214_G	S	1214	ERR4584663	25202	T	G	0,103004	2020-07-24	United Kingdom
S_1251_V	S	1251	ERR4584663	25314	G	T	0,999457	2020-07-24	United Kingdom
N_203_K	N	203	ERR4584663	28881	G	A	0,998726	2020-07-24	United Kingdom
N_204_R	N	204	ERR4584663	28883	G	C	0,999698	2020-07-24	United Kingdom
ORF1ab_568_I	ORF1ab	568	ERR4584666	1968	C	T	0,99985	2020-07-23	United Kingdom
ORF1ab_816_T	ORF1ab	816	ERR4584666	2712	A	C	0,0661376	2020-07-23	United Kingdom
ORF1ab_1073_V	ORF1ab	1073	ERR4584666	3483	G	T	0,99977	2020-07-23	United Kingdom
ORF1ab_3278_S	ORF1ab	3278	ERR4584666	10097	G	A	0,997861	2020-07-23	United Kingdom
ORF1ab_3576_T	ORF1ab	3576	ERR4584666	10992	T	C	0,999898	2020-07-23	United Kingdom
ORF1ab_3579_I	ORF1ab	3579	ERR4584666	11001	C	T	0,999933	2020-07-23	United Kingdom
ORF1ab_314_L	ORF1ab	314	ERR4584666	14408	C	T	0,999598	2020-07-23	United Kingdom
S_614_G	S	614	ERR4584666	23403	A	G	0,999686	2020-07-23	United Kingdom
S_1214_G	S	1214	ERR4584666	25202	T	G	0,148454	2020-07-23	United Kingdom
ORF3a_108_F	ORF3a	108	ERR4584666	25714	C	T	0,999837	2020-07-23	United Kingdom
N_103_Y	N	103	ERR4584666	28580	G	T	0,998779	2020-07-23	United Kingdom
N_203_K	N	203	ERR4584666	28881	G	A	0,99785	2020-07-23	United Kingdom
N_204_R	N	204	ERR4584666	28883	G	C	0,999589	2020-07-23	United Kingdom
ORF1ab_816_T	ORF1ab	816	ERR4584668	2712	A	C	0,0828037	2020-07-23	United Kingdom
ORF1ab_2900_L	ORF1ab	2900	ERR4584668	8964	C	T	0,999788	2020-07-23	United Kingdom
ORF1ab_3603_NA	ORF1ab	3603	ERR4584668	11074	C	+T	0,0971302	2020-07-23	United Kingdom
ORF1ab_3606_NA	ORF1ab	3606	ERR4584668	11082	T	-G	0,0723341	2020-07-23	United Kingdom
ORF1ab_3606_F	ORF1ab	3606	ERR4584668	11083	G	T	1	2020-07-23	United Kingdom
ORF1ab_3705_V	ORF1ab	3705	ERR4584668	11379	C	T	0,999752	2020-07-23	United Kingdom
ORF1ab_314_L	ORF1ab	314	ERR4584668	14408	C	T	0,999521	2020-07-23	United Kingdom
ORF1ab_469_N	ORF1ab	469	ERR4584668	14874	G	T	0,853147	2020-07-23	United Kingdom
S_614_G	S	614	ERR4584668	23403	A	G	0,999967	2020-07-23	United Kingdom
S_1214_G	S	1214	ERR4584668	25202	T	G	0,148718	2020-07-23	United Kingdom
S_1251_V	S	1251	ERR4584668	25314	G	T	0,999544	2020-07-23	United Kingdom
ORF8_45_S	ORF8	45	ERR4584668	28027	G	C	0,0513914	2020-07-23	United Kingdom
N_203_K	N	203	ERR4584668	28881	G	A	0,998909	2020-07-23	United Kingdom
N_204_R	N	204	ERR4584668	28883	G	C	1	2020-07-23	United Kingdom
ORF1ab_816_T	ORF1ab	816	ERR4584673	2712	A	C	0,0663354	2020-07-19	United Kingdom
ORF1ab_2900_L	ORF1ab	2900	ERR4584673	8964	C	T	0,999778	2020-07-19	United Kingdom
ORF1ab_3603_NA	ORF1ab	3603	ERR4584673	11074	C	+T	0,106335	2020-07-19	United Kingdom
ORF1ab_3606_NA	ORF1ab	3606	ERR4584673	11082	T	-G	0,0873639	2020-07-19	United Kingdom
ORF1ab_3606_F	ORF1ab	3606	ERR4584673	11083	G	T	0,999929	2020-07-19	United Kingdom
ORF1ab_314_L	ORF1ab	314	ERR4584673	14408	C	T	0,999824	2020-07-19	United Kingdom
S_614_G	S	614	ERR4584673	23403	A	G	0,999812	2020-07-19	United Kingdom
S_1214_G	S	1214	ERR4584673	25202	T	G	0,138652	2020-07-19	United Kingdom
S_1237_I	S	1237	ERR4584673	25273	G	T	0,152153	2020-07-19	United Kingdom
S_1251_V	S	1251	ERR4584673	25314	G	T	0,999593	2020-07-19	United Kingdom
N_203_K	N	203	ERR4584673	28881	G	A	0,998696	2020-07-19	United Kingdom
N_204_R	N	204	ERR4584673	28883	G	C	0,999943	2020-07-19	United Kingdom
ORF1ab_417_Y	ORF1ab	417	ERR4584679	1514	C	T	1	2020-07-23	United Kingdom
ORF1ab_944_L	ORF1ab	944	ERR4584679	3096	C	T	0,0809011	2020-07-23	United Kingdom
ORF1ab_1612_L	ORF1ab	1612	ERR4584679	5100	C	T	0,990196	2020-07-23	United Kingdom
ORF1ab_2900_L	ORF1ab	2900	ERR4584679	8964	C	T	0,999565	2020-07-23	United Kingdom
ORF1ab_3603_NA	ORF1ab	3603	ERR4584679	11074	C	+T	0,0947649	2020-07-23	United Kingdom
ORF1ab_3606_NA	ORF1ab	3606	ERR4584679	11082	T	-G	0,0890511	2020-07-23	United Kingdom
ORF1ab_3606_F	ORF1ab	3606	ERR4584679	11083	G	T	1	2020-07-23	United Kingdom
ORF1ab_314_L	ORF1ab	314	ERR4584679	14408	C	T	0,999755	2020-07-23	United Kingdom
S_614_G	S	614	ERR4584679	23403	A	G	0,999414	2020-07-23	United Kingdom
S_1214_G	S	1214	ERR4584679	25202	T	G	0,070922	2020-07-23	United Kingdom
S_1251_V	S	1251	ERR4584679	25314	G	T	0,999662	2020-07-23	United Kingdom
N_203_K	N	203	ERR4584679	28881	G	A	1	2020-07-23	United Kingdom
N_204_R	N	204	ERR4584679	28883	G	C	0,999607	2020-07-23	United Kingdom
ORF1ab_816_T	ORF1ab	816	ERR4584680	2712	A	C	0,0670786	2020-07-23	United Kingdom
ORF1ab_3907_V	ORF1ab	3907	ERR4584680	11985	C	T	0,0539389	2020-07-23	United Kingdom
ORF1ab_4065_I	ORF1ab	4065	ERR4584680	12459	C	T	0,103123	2020-07-23	United Kingdom
ORF1ab_314_L	ORF1ab	314	ERR4584680	14408	C	T	0,999328	2020-07-23	United Kingdom
S_614_G	S	614	ERR4584680	23403	A	G	0,999876	2020-07-23	United Kingdom
S_1214_G	S	1214	ERR4584680	25202	T	G	0,137427	2020-07-23	United Kingdom
ORF3a_75_N	ORF3a	75	ERR4584680	25617	G	T	0,999628	2020-07-23	United Kingdom
N_203_K	N	203	ERR4584680	28881	G	A	0,997257	2020-07-23	United Kingdom
N_204_R	N	204	ERR4584680	28883	G	C	1	2020-07-23	United Kingdom
ORF1ab_816_T	ORF1ab	816	ERR4584681	2712	A	C	0,0607754	2020-07-23	United Kingdom
ORF1ab_2112_G	ORF1ab	2112	ERR4584681	6600	A	G	0,99991	2020-07-23	United Kingdom
ORF1ab_4049_V	ORF1ab	4049	ERR4584681	12410	A	G	1	2020-07-23	United Kingdom
ORF1ab_314_L	ORF1ab	314	ERR4584681	14408	C	T	0,999473	2020-07-23	United Kingdom
ORF1ab_1774_I	ORF1ab	1774	ERR4584681	18788	C	T	0,998924	2020-07-23	United Kingdom
S_614_G	S	614	ERR4584681	23403	A	G	0,999847	2020-07-23	United Kingdom
S_1214_G	S	1214	ERR4584681	25202	T	G	0,116608	2020-07-23	United Kingdom
ORF3a_104_L	ORF3a	104	ERR4584681	25703	C	T	0,997018	2020-07-23	United Kingdom
N_203_K	N	203	ERR4584681	28881	G	A	0,999054	2020-07-23	United Kingdom
N_204_R	N	204	ERR4584681	28883	G	C	0,999611	2020-07-23	United Kingdom
ORF1ab_816_T	ORF1ab	816	ERR4584691	2712	A	C	0,0716	2020-07-17	United Kingdom
ORF1ab_816_N	ORF1ab	816	ERR4584691	2713	A	C	0,0531705	2020-07-17	United Kingdom
ORF1ab_2967_I	ORF1ab	2967	ERR4584691	9165	C	T	0,999838	2020-07-17	United Kingdom
ORF1ab_3603_NA	ORF1ab	3603	ERR4584691	11074	C	+T	0,096222	2020-07-17	United Kingdom
ORF1ab_3606_NA	ORF1ab	3606	ERR4584691	11082	T	-G	0,0937278	2020-07-17	United Kingdom
ORF1ab_3606_F	ORF1ab	3606	ERR4584691	11083	G	T	1	2020-07-17	United Kingdom
ORF1ab_314_L	ORF1ab	314	ERR4584691	14408	C	T	0,999669	2020-07-17	United Kingdom
S_614_G	S	614	ERR4584691	23403	A	G	1	2020-07-17	United Kingdom
S_1205_Q	S	1205	ERR4584691	25175	A	C	1	2020-07-17	United Kingdom
S_1214_G	S	1214	ERR4584691	25202	T	G	0,159664	2020-07-17	United Kingdom
N_203_K	N	203	ERR4584691	28881	G	A	0,999458	2020-07-17	United Kingdom
N_204_R	N	204	ERR4584691	28883	G	C	0,99987	2020-07-17	United Kingdom
ORF1ab_540_V	ORF1ab	540	ERR4584692	1884	C	T	0,974797	2020-07-18	United Kingdom
ORF1ab_640_K	ORF1ab	640	ERR4584692	2183	G	A	0,996553	2020-07-18	United Kingdom
ORF1ab_816_T	ORF1ab	816	ERR4584692	2712	A	C	0,0554468	2020-07-18	United Kingdom
ORF1ab_3334_S	ORF1ab	3334	ERR4584692	10265	G	A	0,999173	2020-07-18	United Kingdom
ORF1ab_314_L	ORF1ab	314	ERR4584692	14408	C	T	0,999229	2020-07-18	United Kingdom
S_614_G	S	614	ERR4584692	23403	A	G	0,999917	2020-07-18	United Kingdom
S_1214_G	S	1214	ERR4584692	25202	T	G	0,147473	2020-07-18	United Kingdom
N_203_K	N	203	ERR4584692	28881	G	A	0,998717	2020-07-18	United Kingdom
N_204_R	N	204	ERR4584692	28883	G	C	1	2020-07-18	United Kingdom
ORF1ab_816_T	ORF1ab	816	ERR4584693	2712	A	C	0,0548584	2020-07-19	United Kingdom
ORF1ab_2967_I	ORF1ab	2967	ERR4584693	9165	C	T	0,999715	2020-07-19	United Kingdom
ORF1ab_3603_NA	ORF1ab	3603	ERR4584693	11074	C	+T	0,0970987	2020-07-19	United Kingdom
ORF1ab_3606_NA	ORF1ab	3606	ERR4584693	11082	T	-G	0,0872901	2020-07-19	United Kingdom
ORF1ab_3606_F	ORF1ab	3606	ERR4584693	11083	G	T	0,999765	2020-07-19	United Kingdom
ORF1ab_314_L	ORF1ab	314	ERR4584693	14408	C	T	0,999312	2020-07-19	United Kingdom
S_614_G	S	614	ERR4584693	23403	A	G	0,99996	2020-07-19	United Kingdom
S_1205_Q	S	1205	ERR4584693	25175	A	C	0,999832	2020-07-19	United Kingdom
S_1214_G	S	1214	ERR4584693	25202	T	G	0,116922	2020-07-19	United Kingdom
N_203_K	N	203	ERR4584693	28881	G	A	0,998999	2020-07-19	United Kingdom
N_204_R	N	204	ERR4584693	28883	G	C	1	2020-07-19	United Kingdom
ORF1ab_816_T	ORF1ab	816	ERR4584694	2712	A	C	0,0595228	2020-07-21	United Kingdom
ORF1ab_1554_A	ORF1ab	1554	ERR4584694	4926	A	C	0,99946	2020-07-21	United Kingdom
ORF1ab_314_L	ORF1ab	314	ERR4584694	14408	C	T	0,999729	2020-07-21	United Kingdom
ORF1ab_712_H	ORF1ab	712	ERR4584694	15602	G	A	0,999821	2020-07-21	United Kingdom
S_21_I	S	21	ERR4584694	21624	G	T	1	2020-07-21	United Kingdom
S_614_G	S	614	ERR4584694	23403	A	G	0,999897	2020-07-21	United Kingdom
S_693_V	S	693	ERR4584694	23639	A	G	0,999661	2020-07-21	United Kingdom
S_1214_G	S	1214	ERR4584694	25202	T	G	0,140266	2020-07-21	United Kingdom
N_203_K	N	203	ERR4584694	28881	G	A	0,99963	2020-07-21	United Kingdom
N_204_R	N	204	ERR4584694	28883	G	C	0,999911	2020-07-21	United Kingdom
ORF1ab_816_T	ORF1ab	816	ERR4584700	2712	A	C	0,0710096	2020-07-20	United Kingdom
ORF1ab_1136_A	ORF1ab	1136	ERR4584700	3672	A	C	0,251227	2020-07-20	United Kingdom
ORF1ab_3278_S	ORF1ab	3278	ERR4584700	10097	G	A	0,995415	2020-07-20	United Kingdom
ORF1ab_176_S	ORF1ab	176	ERR4584700	13993	G	T	0,999894	2020-07-20	United Kingdom
ORF1ab_314_L	ORF1ab	314	ERR4584700	14408	C	T	0,999538	2020-07-20	United Kingdom
ORF1ab_1219_S	ORF1ab	1219	ERR4584700	17122	G	T	0,99986	2020-07-20	United Kingdom
ORF1ab_2566_M	ORF1ab	2566	ERR4584700	21165	A	G	0,351126	2020-07-20	United Kingdom
S_614_G	S	614	ERR4584700	23403	A	G	0,999895	2020-07-20	United Kingdom
S_1214_G	S	1214	ERR4584700	25202	T	G	0,155689	2020-07-20	United Kingdom
N_203_K	N	203	ERR4584700	28881	G	A	0,997804	2020-07-20	United Kingdom
N_204_R	N	204	ERR4584700	28883	G	C	0,999553	2020-07-20	United Kingdom
ORF1ab_816_T	ORF1ab	816	ERR4584705	2712	A	C	0,070923	2020-07-20	United Kingdom
ORF1ab_1554_A	ORF1ab	1554	ERR4584705	4926	A	C	0,999605	2020-07-20	United Kingdom
ORF1ab_1854_A	ORF1ab	1854	ERR4584705	5825	A	G	0,0614447	2020-07-20	United Kingdom
ORF1ab_314_L	ORF1ab	314	ERR4584705	14408	C	T	0,999545	2020-07-20	United Kingdom
ORF1ab_712_H	ORF1ab	712	ERR4584705	15602	G	A	0,999905	2020-07-20	United Kingdom
ORF1ab_1076_A	ORF1ab	1076	ERR4584705	16693	A	G	0,0961538	2020-07-20	United Kingdom
S_21_I	S	21	ERR4584705	21624	G	T	1	2020-07-20	United Kingdom
S_614_G	S	614	ERR4584705	23403	A	G	0,999868	2020-07-20	United Kingdom
S_693_V	S	693	ERR4584705	23639	A	G	0,999693	2020-07-20	United Kingdom
S_1214_G	S	1214	ERR4584705	25202	T	G	0,0803571	2020-07-20	United Kingdom
N_203_K	N	203	ERR4584705	28881	G	A	0,999224	2020-07-20	United Kingdom
N_204_R	N	204	ERR4584705	28883	G	C	1	2020-07-20	United Kingdom
ORF1ab_1305_N	ORF1ab	1305	ERR4584708	4180	G	T	0,999816	2020-07-23	United Kingdom
ORF1ab_1473_V	ORF1ab	1473	ERR4584708	4683	C	T	0,982081	2020-07-23	United Kingdom
ORF1ab_3644_F	ORF1ab	3644	ERR4584708	11195	C	T	0,998452	2020-07-23	United Kingdom
ORF1ab_314_L	ORF1ab	314	ERR4584708	14408	C	T	0,998507	2020-07-23	United Kingdom
ORF1ab_467_I	ORF1ab	467	ERR4584708	14866	G	A	0,999633	2020-07-23	United Kingdom
ORF1ab_1292_E	ORF1ab	1292	ERR4584708	17343	T	G	0,999614	2020-07-23	United Kingdom
ORF1ab_1365_Q	ORF1ab	1365	ERR4584708	17561	G	A	0,53143	2020-07-23	United Kingdom
ORF1ab_2308_L	ORF1ab	2308	ERR4584708	20390	G	T	0,26015	2020-07-23	United Kingdom
S_614_G	S	614	ERR4584708	23403	A	G	0,999754	2020-07-23	United Kingdom
S_1214_G	S	1214	ERR4584708	25202	T	G	0,0753191	2020-07-23	United Kingdom
N_203_K	N	203	ERR4584708	28881	G	A	0,993782	2020-07-23	United Kingdom
N_204_R	N	204	ERR4584708	28883	G	C	1	2020-07-23	United Kingdom
ORF1ab_417_Y	ORF1ab	417	ERR4584709	1514	C	T	0,999734	2020-07-19	United Kingdom
ORF1ab_2900_L	ORF1ab	2900	ERR4584709	8964	C	T	0,989478	2020-07-19	United Kingdom
ORF1ab_3603_NA	ORF1ab	3603	ERR4584709	11074	C	+T	0,0767742	2020-07-19	United Kingdom
ORF1ab_3606_NA	ORF1ab	3606	ERR4584709	11082	T	-G	0,1178	2020-07-19	United Kingdom
ORF1ab_3606_F	ORF1ab	3606	ERR4584709	11083	G	T	0,999106	2020-07-19	United Kingdom
ORF1ab_314_L	ORF1ab	314	ERR4584709	14408	C	T	0,998552	2020-07-19	United Kingdom
S_614_G	S	614	ERR4584709	23403	A	G	0,999726	2020-07-19	United Kingdom
S_1214_G	S	1214	ERR4584709	25202	T	G	0,0744321	2020-07-19	United Kingdom
S_1251_V	S	1251	ERR4584709	25314	G	T	0,999621	2020-07-19	United Kingdom
N_203_K	N	203	ERR4584709	28881	G	A	0,992303	2020-07-19	United Kingdom
N_204_R	N	204	ERR4584709	28883	G	C	0,999277	2020-07-19	United Kingdom
ORF1ab_568_I	ORF1ab	568	ERR4584712	1968	C	T	0,999741	2020-07-19	United Kingdom
ORF1ab_1050_E	ORF1ab	1050	ERR4584712	3413	A	G	0,460768	2020-07-19	United Kingdom
ORF1ab_1073_V	ORF1ab	1073	ERR4584712	3483	G	T	0,999697	2020-07-19	United Kingdom
ORF1ab_3278_S	ORF1ab	3278	ERR4584712	10097	G	A	0,998357	2020-07-19	United Kingdom
ORF1ab_3527_V	ORF1ab	3527	ERR4584712	10844	A	G	0,999761	2020-07-19	United Kingdom
ORF1ab_3576_T	ORF1ab	3576	ERR4584712	10992	T	C	0,99974	2020-07-19	United Kingdom
ORF1ab_3579_I	ORF1ab	3579	ERR4584712	11001	C	T	0,998971	2020-07-19	United Kingdom
ORF1ab_314_L	ORF1ab	314	ERR4584712	14408	C	T	0,996837	2020-07-19	United Kingdom
S_614_G	S	614	ERR4584712	23403	A	G	0,999862	2020-07-19	United Kingdom
S_1214_G	S	1214	ERR4584712	25202	T	G	0,0665362	2020-07-19	United Kingdom
ORF3a_108_F	ORF3a	108	ERR4584712	25714	C	T	0,999707	2020-07-19	United Kingdom
N_103_Y	N	103	ERR4584712	28580	G	T	0,997294	2020-07-19	United Kingdom
N_203_K	N	203	ERR4584712	28881	G	A	0,991307	2020-07-19	United Kingdom
N_204_R	N	204	ERR4584712	28883	G	C	0,999865	2020-07-19	United Kingdom
ORF1ab_265_I	ORF1ab	265	ERR4584716	1059	C	T	0,999657	2020-07-26	United Kingdom
ORF1ab_723_F	ORF1ab	723	ERR4584716	2433	C	T	0,999771	2020-07-26	United Kingdom
ORF1ab_2625_F	ORF1ab	2625	ERR4584716	8139	C	T	0,0532827	2020-07-26	United Kingdom
ORF1ab_314_L	ORF1ab	314	ERR4584716	14408	C	T	0,999436	2020-07-26	United Kingdom
S_614_G	S	614	ERR4584716	23403	A	G	0,999784	2020-07-26	United Kingdom
S_1214_G	S	1214	ERR4584716	25202	T	G	0,0593515	2020-07-26	United Kingdom
S_1246_V	S	1246	ERR4584716	25299	G	T	0,997168	2020-07-26	United Kingdom
ORF3a_57_H	ORF3a	57	ERR4584716	25563	G	T	0,998821	2020-07-26	United Kingdom
ORF3a_151_I	ORF3a	151	ERR4584716	25844	C	T	0,999859	2020-07-26	United Kingdom
N_183_Y	N	183	ERR4584716	28821	C	A	0,997408	2020-07-26	United Kingdom
N_185_C	N	185	ERR4584716	28826	C	T	0,999159	2020-07-26	United Kingdom
ORF1ab_1280_N	ORF1ab	1280	ERR4584719	4105	G	T	0,999806	2020-07-26	United Kingdom
ORF1ab_1305_N	ORF1ab	1305	ERR4584719	4180	G	T	0,999717	2020-07-26	United Kingdom
ORF1ab_3644_F	ORF1ab	3644	ERR4584719	11195	C	T	0,998445	2020-07-26	United Kingdom
ORF1ab_314_L	ORF1ab	314	ERR4584719	14408	C	T	0,998622	2020-07-26	United Kingdom
S_614_G	S	614	ERR4584719	23403	A	G	0,999876	2020-07-26	United Kingdom
S_1074_D	S	1074	ERR4584719	24782	A	G	0,980092	2020-07-26	United Kingdom
S_1214_G	S	1214	ERR4584719	25202	T	G	0,0880708	2020-07-26	United Kingdom
S_1225_F	S	1225	ERR4584719	25235	A	T	0,999239	2020-07-26	United Kingdom
N_203_K	N	203	ERR4584719	28881	G	A	0,995396	2020-07-26	United Kingdom
N_204_R	N	204	ERR4584719	28883	G	C	0,999856	2020-07-26	United Kingdom
ORF1ab_1106_N	ORF1ab	1106	ERR4584721	3582	G	A	0,0528409	2020-07-27	United Kingdom
ORF1ab_733_L	ORF1ab	733	ERR4584721	15664	G	T	0,119819	2020-07-27	United Kingdom
S_614_G	S	614	ERR4584721	23403	A	G	0,999739	2020-07-27	United Kingdom
S_1214_G	S	1214	ERR4584721	25202	T	G	0,0970149	2020-07-27	United Kingdom
ORF3a_75_N	ORF3a	75	ERR4584721	25617	G	T	0,999223	2020-07-27	United Kingdom
N_203_K	N	203	ERR4584721	28881	G	A	1	2020-07-27	United Kingdom
N_204_R	N	204	ERR4584721	28883	G	C	1	2020-07-27	United Kingdom
ORF1ab_385_V	ORF1ab	385	ERR4584726	1419	C	T	0,999393	2020-07-25	United Kingdom
ORF1ab_681_F	ORF1ab	681	ERR4584726	2306	C	T	0,111442	2020-07-25	United Kingdom
ORF1ab_1298_V	ORF1ab	1298	ERR4584726	4158	C	T	0,957059	2020-07-25	United Kingdom
ORF1ab_2685_T	ORF1ab	2685	ERR4584726	8318	C	A	0,99973	2020-07-25	United Kingdom
ORF1ab_314_L	ORF1ab	314	ERR4584726	14408	C	T	0,998151	2020-07-25	United Kingdom
ORF1ab_1798_S	ORF1ab	1798	ERR4584726	18859	G	T	0,999556	2020-07-25	United Kingdom
S_21_I	S	21	ERR4584726	21624	G	T	0,999824	2020-07-25	United Kingdom
S_614_G	S	614	ERR4584726	23403	A	G	0,999939	2020-07-25	United Kingdom
S_1214_G	S	1214	ERR4584726	25202	T	G	0,0629088	2020-07-25	United Kingdom
M_17_I	M	17	ERR4584726	26571	C	A	0,992739	2020-07-25	United Kingdom
N_203_K	N	203	ERR4584726	28881	G	A	0,990894	2020-07-25	United Kingdom
N_204_R	N	204	ERR4584726	28883	G	C	1	2020-07-25	United Kingdom
ORF1ab_46_F	ORF1ab	46	ERR4584739	401	C	T	0,999597	2020-07-24	United Kingdom
ORF1ab_120_N	ORF1ab	120	ERR4584739	625	G	T	1	2020-07-24	United Kingdom
ORF1ab_314_L	ORF1ab	314	ERR4584739	14408	C	T	1	2020-07-24	United Kingdom
ORF1ab_1092_F	ORF1ab	1092	ERR4584739	16741	G	T	1	2020-07-24	United Kingdom
S_19_I	S	19	ERR4584739	21618	C	T	0,232859	2020-07-24	United Kingdom
S_614_G	S	614	ERR4584739	23403	A	G	1	2020-07-24	United Kingdom
S_1214_G	S	1214	ERR4584739	25202	T	G	0,0877646	2020-07-24	United Kingdom
N_203_K	N	203	ERR4584739	28881	G	A	0,997257	2020-07-24	United Kingdom
N_204_R	N	204	ERR4584739	28883	G	C	1	2020-07-24	United Kingdom
ORF1ab_568_I	ORF1ab	568	ERR4584740	1968	C	T	1	2020-07-24	United Kingdom
ORF1ab_1073_V	ORF1ab	1073	ERR4584740	3483	G	T	0,999248	2020-07-24	United Kingdom
ORF1ab_3278_S	ORF1ab	3278	ERR4584740	10097	G	A	0,99987	2020-07-24	United Kingdom
S_614_G	S	614	ERR4584740	23403	A	G	0,999578	2020-07-24	United Kingdom
S_892_V	S	892	ERR4584740	24237	C	T	0,205882	2020-07-24	United Kingdom
S_1214_G	S	1214	ERR4584740	25202	T	G	0,0825	2020-07-24	United Kingdom
ORF3a_108_F	ORF3a	108	ERR4584740	25714	C	T	1	2020-07-24	United Kingdom
N_103_Y	N	103	ERR4584740	28580	G	T	0,999667	2020-07-24	United Kingdom
N_203_K	N	203	ERR4584740	28881	G	A	0,998425	2020-07-24	United Kingdom
N_204_R	N	204	ERR4584740	28883	G	C	0,999628	2020-07-24	United Kingdom
ORF1ab_993_S	ORF1ab	993	ERR4584750	3242	G	A	0,999034	2020-07-24	United Kingdom
ORF1ab_2619_Q	ORF1ab	2619	ERR4584750	8120	G	C	0,999863	2020-07-24	United Kingdom
ORF1ab_314_L	ORF1ab	314	ERR4584750	14408	C	T	0,997676	2020-07-24	United Kingdom
S_614_G	S	614	ERR4584750	23403	A	G	0,999724	2020-07-24	United Kingdom
S_1214_G	S	1214	ERR4584750	25202	T	G	0,0834986	2020-07-24	United Kingdom
ORF8_64_*	ORF8	64	ERR4584750	28083	G	T	0,999535	2020-07-24	United Kingdom
N_203_K	N	203	ERR4584750	28881	G	A	0,994514	2020-07-24	United Kingdom
N_204_R	N	204	ERR4584750	28883	G	C	0,999781	2020-07-24	United Kingdom
N_217_S	N	217	ERR4584750	28922	G	T	0,99978	2020-07-24	United Kingdom
ORF1ab_46_F	ORF1ab	46	ERR4584751	401	C	T	0,999792	2020-07-24	United Kingdom
ORF1ab_120_N	ORF1ab	120	ERR4584751	625	G	T	0,999927	2020-07-24	United Kingdom
ORF1ab_314_L	ORF1ab	314	ERR4584751	14408	C	T	0,999766	2020-07-24	United Kingdom
ORF1ab_991_V	ORF1ab	991	ERR4584751	16438	A	G	0,656288	2020-07-24	United Kingdom
ORF1ab_1092_F	ORF1ab	1092	ERR4584751	16741	G	T	1	2020-07-24	United Kingdom
ORF1ab_1261_V	ORF1ab	1261	ERR4584751	17249	C	T	0,242018	2020-07-24	United Kingdom
ORF1ab_2117_L	ORF1ab	2117	ERR4584751	19816	G	T	0,200081	2020-07-24	United Kingdom
S_614_G	S	614	ERR4584751	23403	A	G	0,999778	2020-07-24	United Kingdom
S_1214_G	S	1214	ERR4584751	25202	T	G	0,113411	2020-07-24	United Kingdom
N_203_K	N	203	ERR4584751	28881	G	A	0,998818	2020-07-24	United Kingdom
N_204_R	N	204	ERR4584751	28883	G	C	1	2020-07-24	United Kingdom
ORF1ab_124_C	ORF1ab	124	ERR4584753	635	C	T	0,0548037	2020-07-23	United Kingdom
ORF1ab_314_L	ORF1ab	314	ERR4584753	14408	C	T	0,999874	2020-07-23	United Kingdom
S_614_G	S	614	ERR4584753	23403	A	G	0,999959	2020-07-23	United Kingdom
S_1214_G	S	1214	ERR4584753	25202	T	G	0,104418	2020-07-23	United Kingdom
ORF3a_75_N	ORF3a	75	ERR4584753	25617	G	T	0,999726	2020-07-23	United Kingdom
N_203_K	N	203	ERR4584753	28881	G	A	0,99816	2020-07-23	United Kingdom
N_204_R	N	204	ERR4584753	28883	G	C	1	2020-07-23	United Kingdom
N_251_D	N	251	ERR4584753	29025	C	A	0,0609495	2020-07-23	United Kingdom
N_253_G	N	253	ERR4584753	29031	A	G	0,055252	2020-07-23	United Kingdom
ORF1ab_385_V	ORF1ab	385	ERR4584757	1419	C	T	0,999557	2020-07-21	United Kingdom
ORF1ab_1298_V	ORF1ab	1298	ERR4584757	4158	C	T	1	2020-07-21	United Kingdom
ORF1ab_2685_T	ORF1ab	2685	ERR4584757	8318	C	A	1	2020-07-21	United Kingdom
ORF1ab_314_L	ORF1ab	314	ERR4584757	14408	C	T	1	2020-07-21	United Kingdom
ORF1ab_1798_S	ORF1ab	1798	ERR4584757	18859	G	T	1	2020-07-21	United Kingdom
S_21_I	S	21	ERR4584757	21624	G	T	1	2020-07-21	United Kingdom
S_614_G	S	614	ERR4584757	23403	A	G	1	2020-07-21	United Kingdom
S_1214_G	S	1214	ERR4584757	25202	T	G	0,098966	2020-07-21	United Kingdom
M_17_I	M	17	ERR4584757	26571	C	A	1	2020-07-21	United Kingdom
N_203_K	N	203	ERR4584757	28881	G	A	0,996441	2020-07-21	United Kingdom
N_204_R	N	204	ERR4584757	28883	G	C	0,994941	2020-07-21	United Kingdom
ORF1ab_385_V	ORF1ab	385	ERR4584758	1419	C	T	0,999673	2020-07-26	United Kingdom
ORF1ab_1298_V	ORF1ab	1298	ERR4584758	4158	C	T	0,979532	2020-07-26	United Kingdom
ORF1ab_2685_T	ORF1ab	2685	ERR4584758	8318	C	A	0,999774	2020-07-26	United Kingdom
ORF1ab_314_L	ORF1ab	314	ERR4584758	14408	C	T	0,998904	2020-07-26	United Kingdom
ORF1ab_1798_S	ORF1ab	1798	ERR4584758	18859	G	T	0,999661	2020-07-26	United Kingdom
S_21_I	S	21	ERR4584758	21624	G	T	0,999925	2020-07-26	United Kingdom
S_614_G	S	614	ERR4584758	23403	A	G	0,999747	2020-07-26	United Kingdom
S_1214_G	S	1214	ERR4584758	25202	T	G	0,0927835	2020-07-26	United Kingdom
M_17_I	M	17	ERR4584758	26571	C	A	0,998813	2020-07-26	United Kingdom
N_203_K	N	203	ERR4584758	28881	G	A	0,993041	2020-07-26	United Kingdom
N_204_R	N	204	ERR4584758	28883	G	C	0,99975	2020-07-26	United Kingdom
ORF1ab_3603_NA	ORF1ab	3603	ERR4584760	11074	C	-T	0,0665311	2020-07-26	United Kingdom
ORF1ab_3603_NA	ORF1ab	3603	ERR4584760	11074	C	+T	0,0599497	2020-07-26	United Kingdom
ORF1ab_314_L	ORF1ab	314	ERR4584760	14408	C	T	0,999795	2020-07-26	United Kingdom
S_50_L	S	50	ERR4584760	21711	C	T	0,287292	2020-07-26	United Kingdom
S_614_G	S	614	ERR4584760	23403	A	G	0,999843	2020-07-26	United Kingdom
S_1214_G	S	1214	ERR4584760	25202	T	G	0,0868438	2020-07-26	United Kingdom
ORF3a_75_N	ORF3a	75	ERR4584760	25617	G	T	0,999598	2020-07-26	United Kingdom
N_203_K	N	203	ERR4584760	28881	G	A	0,999402	2020-07-26	United Kingdom
N_204_R	N	204	ERR4584760	28883	G	C	1	2020-07-26	United Kingdom
ORF1ab_1871_S	ORF1ab	1871	ERR4584762	5877	A	G	0,992998	2020-07-27	United Kingdom
ORF1ab_3278_S	ORF1ab	3278	ERR4584762	10097	G	A	0,995675	2020-07-27	United Kingdom
ORF1ab_314_L	ORF1ab	314	ERR4584762	14408	C	T	0,999104	2020-07-27	United Kingdom
S_614_G	S	614	ERR4584762	23403	A	G	0,999852	2020-07-27	United Kingdom
S_1214_G	S	1214	ERR4584762	25202	T	G	0,0609806	2020-07-27	United Kingdom
ORF3a_185_H	ORF3a	185	ERR4584762	25947	G	T	0,99956	2020-07-27	United Kingdom
N_203_K	N	203	ERR4584762	28881	G	A	0,994386	2020-07-27	United Kingdom
N_204_R	N	204	ERR4584762	28883	G	C	0,999845	2020-07-27	United Kingdom
ORF1ab_206_V	ORF1ab	206	ERR4584766	882	C	T	1	2020-07-26	United Kingdom
ORF1ab_944_L	ORF1ab	944	ERR4584766	3096	C	T	0,51701	2020-07-26	United Kingdom
ORF1ab_2702_H	ORF1ab	2702	ERR4584766	8371	G	T	0,999846	2020-07-26	United Kingdom
ORF1ab_3603_NA	ORF1ab	3603	ERR4584766	11074	C	+T	0,0983812	2020-07-26	United Kingdom
ORF1ab_3606_NA	ORF1ab	3606	ERR4584766	11082	T	-G	0,0858329	2020-07-26	United Kingdom
ORF1ab_3606_F	ORF1ab	3606	ERR4584766	11083	G	T	0,99983	2020-07-26	United Kingdom
ORF1ab_1427_S	ORF1ab	1427	ERR4584766	17746	C	T	0,999839	2020-07-26	United Kingdom
ORF1ab_1821_S	ORF1ab	1821	ERR4584766	18928	C	T	0,583352	2020-07-26	United Kingdom
S_297_L	S	297	ERR4584766	22452	C	T	0,0551934	2020-07-26	United Kingdom
S_614_G	S	614	ERR4584766	23403	A	G	0,999778	2020-07-26	United Kingdom
S_884_F	S	884	ERR4584766	24213	C	T	0,0514286	2020-07-26	United Kingdom
S_1214_G	S	1214	ERR4584766	25202	T	G	0,0500928	2020-07-26	United Kingdom
ORF3a_57_H	ORF3a	57	ERR4584766	25563	G	T	0,999725	2020-07-26	United Kingdom
ORF8_38_S	ORF8	38	ERR4584766	28005	C	T	1	2020-07-26	United Kingdom
N_212_C	N	212	ERR4584766	28907	G	T	0,997455	2020-07-26	United Kingdom
ORF1ab_2947_N	ORF1ab	2947	ERR4584776	9105	G	A	0,999567	2020-07-24	United Kingdom
ORF1ab_314_L	ORF1ab	314	ERR4584776	14408	C	T	0,998713	2020-07-24	United Kingdom
S_21_I	S	21	ERR4584776	21624	G	T	0,999865	2020-07-24	United Kingdom
S_614_G	S	614	ERR4584776	23403	A	G	0,999748	2020-07-24	United Kingdom
S_1214_G	S	1214	ERR4584776	25202	T	G	0,0894006	2020-07-24	United Kingdom
ORF7b_41_F	ORF7b	41	ERR4584776	27877	G	T	0,999962	2020-07-24	United Kingdom
N_84_V	N	84	ERR4584776	28523	A	G	1	2020-07-24	United Kingdom
N_203_K	N	203	ERR4584776	28881	G	A	0,996221	2020-07-24	United Kingdom
N_204_R	N	204	ERR4584776	28883	G	C	0,999805	2020-07-24	United Kingdom
ORF1ab_124_C	ORF1ab	124	ERR4584782	635	C	T	0,0675374	2020-07-21	United Kingdom
ORF1ab_944_L	ORF1ab	944	ERR4584782	3096	C	T	0,0545171	2020-07-21	United Kingdom
ORF1ab_1028_S	ORF1ab	1028	ERR4584782	3348	T	C	0,113573	2020-07-21	United Kingdom
ORF1ab_2176_V	ORF1ab	2176	ERR4584782	6791	T	G	0,0686518	2020-07-21	United Kingdom
ORF1ab_3117_I	ORF1ab	3117	ERR4584782	9615	C	T	0,0661022	2020-07-21	United Kingdom
ORF1ab_314_L	ORF1ab	314	ERR4584782	14408	C	T	1	2020-07-21	United Kingdom
ORF1ab_1315_C	ORF1ab	1315	ERR4584782	17410	C	T	0,0797829	2020-07-21	United Kingdom
S_5_F	S	5	ERR4584782	21575	C	T	0,272626	2020-07-21	United Kingdom
S_552_F	S	552	ERR4584782	23216	C	T	0,34978	2020-07-21	United Kingdom
S_614_G	S	614	ERR4584782	23403	A	G	0,999434	2020-07-21	United Kingdom
S_1214_G	S	1214	ERR4584782	25202	T	G	0,101338	2020-07-21	United Kingdom
ORF3a_36_T	ORF3a	36	ERR4584782	25498	C	A	0,16769	2020-07-21	United Kingdom
ORF6_3_Y	ORF6	3	ERR4584782	27208	C	T	0,102822	2020-07-21	United Kingdom
ORF7a_3_V	ORF7a	3	ERR4584782	27400	A	G	1	2020-07-21	United Kingdom
N_203_K	N	203	ERR4584782	28881	G	A	1	2020-07-21	United Kingdom
N_204_R	N	204	ERR4584782	28883	G	C	1	2020-07-21	United Kingdom
ORF1ab_124_C	ORF1ab	124	ERR4584786	635	C	T	0,116424	2020-07-27	United Kingdom
ORF1ab_568_I	ORF1ab	568	ERR4584786	1968	C	T	1	2020-07-27	United Kingdom
ORF1ab_1073_V	ORF1ab	1073	ERR4584786	3483	G	T	0,997404	2020-07-27	United Kingdom
ORF1ab_3278_S	ORF1ab	3278	ERR4584786	10097	G	A	1	2020-07-27	United Kingdom
ORF1ab_3370_*	ORF1ab	3370	ERR4584786	10373	C	T	0,0619469	2020-07-27	United Kingdom
ORF1ab_3976_F	ORF1ab	3976	ERR4584786	12191	G	T	0,999941	2020-07-27	United Kingdom
S_297_L	S	297	ERR4584786	22452	C	T	0,0593796	2020-07-27	United Kingdom
S_614_G	S	614	ERR4584786	23403	A	G	1	2020-07-27	United Kingdom
N_103_Y	N	103	ERR4584786	28580	G	T	0,998734	2020-07-27	United Kingdom
N_203_K	N	203	ERR4584786	28881	G	A	1	2020-07-27	United Kingdom
N_204_R	N	204	ERR4584786	28883	G	C	1	2020-07-27	United Kingdom
ORF1ab_1748_M	ORF1ab	1748	ERR4584787	5507	T	A	0,999738	2020-07-27	United Kingdom
ORF1ab_314_L	ORF1ab	314	ERR4584787	14408	C	T	0,998739	2020-07-27	United Kingdom
ORF1ab_1774_I	ORF1ab	1774	ERR4584787	18788	C	T	0,999655	2020-07-27	United Kingdom
ORF1ab_2061_L	ORF1ab	2061	ERR4584787	19648	G	T	0,999844	2020-07-27	United Kingdom
ORF1ab_2564_A	ORF1ab	2564	ERR4584787	21158	T	C	0,99859	2020-07-27	United Kingdom
S_614_G	S	614	ERR4584787	23403	A	G	0,999613	2020-07-27	United Kingdom
S_1214_G	S	1214	ERR4584787	25202	T	G	0,103666	2020-07-27	United Kingdom
N_194_L	N	194	ERR4584787	28854	C	T	0,998845	2020-07-27	United Kingdom
ORF1ab_2402_NA	ORF1ab	2402	ERR4584791	7471	C	-G	0,105072	2020-07-25	United Kingdom
ORF1ab_2447_P	ORF1ab	2447	ERR4584791	7605	T	C	0,0508876	2020-07-25	United Kingdom
ORF1ab_2900_L	ORF1ab	2900	ERR4584791	8964	C	T	0,0609244	2020-07-25	United Kingdom
ORF1ab_314_L	ORF1ab	314	ERR4584791	14408	C	T	1	2020-07-25	United Kingdom
ORF1ab_529_NA	ORF1ab	529	ERR4584791	15054	T	-A	0,0700935	2020-07-25	United Kingdom
ORF1ab_657_I	ORF1ab	657	ERR4584791	15438	G	T	0,995571	2020-07-25	United Kingdom
S_614_G	S	614	ERR4584791	23403	A	G	0,999561	2020-07-25	United Kingdom
S_884_F	S	884	ERR4584791	24213	C	T	0,057732	2020-07-25	United Kingdom
S_1214_G	S	1214	ERR4584791	25202	T	G	0,105802	2020-07-25	United Kingdom
N_203_K	N	203	ERR4584791	28881	G	A	1	2020-07-25	United Kingdom
N_204_R	N	204	ERR4584791	28883	G	C	1	2020-07-25	United Kingdom
ORF1ab_1074_D	ORF1ab	1074	ERR4584793	3486	C	A	0,999906	2020-07-26	United Kingdom
ORF1ab_1130_F	ORF1ab	1130	ERR4584793	3653	C	T	0,999859	2020-07-26	United Kingdom
S_614_G	S	614	ERR4584793	23403	A	G	1	2020-07-26	United Kingdom
S_1214_G	S	1214	ERR4584793	25202	T	G	0,113861	2020-07-26	United Kingdom
ORF3a_78_Y	ORF3a	78	ERR4584793	25624	C	T	0,999961	2020-07-26	United Kingdom
N_203_K	N	203	ERR4584793	28881	G	A	1	2020-07-26	United Kingdom
N_204_R	N	204	ERR4584793	28883	G	C	1	2020-07-26	United Kingdom
ORF1ab_1748_M	ORF1ab	1748	ERR4584798	5507	T	A	1	2020-07-27	United Kingdom
ORF1ab_314_L	ORF1ab	314	ERR4584798	14408	C	T	0,99883	2020-07-27	United Kingdom
ORF1ab_1774_I	ORF1ab	1774	ERR4584798	18788	C	T	0,999133	2020-07-27	United Kingdom
ORF1ab_2061_L	ORF1ab	2061	ERR4584798	19648	G	T	1	2020-07-27	United Kingdom
ORF1ab_2564_A	ORF1ab	2564	ERR4584798	21158	T	C	0,99945	2020-07-27	United Kingdom
S_614_G	S	614	ERR4584798	23403	A	G	0,999789	2020-07-27	United Kingdom
S_1214_G	S	1214	ERR4584798	25202	T	G	0,0913793	2020-07-27	United Kingdom
ORF6_3_Y	ORF6	3	ERR4584798	27208	C	T	0,173318	2020-07-27	United Kingdom
N_194_L	N	194	ERR4584798	28854	C	T	0,999762	2020-07-27	United Kingdom
N_329_M	N	329	ERR4584798	29259	C	T	0,0509554	2020-07-27	United Kingdom
ORF1ab_314_L	ORF1ab	314	ERR4584799	14408	C	T	0,996757	2020-07-22	United Kingdom
S_614_G	S	614	ERR4584799	23403	A	G	0,999886	2020-07-22	United Kingdom
S_1214_G	S	1214	ERR4584799	25202	T	G	0,0722181	2020-07-22	United Kingdom
N_203_K	N	203	ERR4584799	28881	G	A	0,999272	2020-07-22	United Kingdom
N_204_R	N	204	ERR4584799	28883	G	C	0,999648	2020-07-22	United Kingdom
ORF1ab_746_A	ORF1ab	746	ERR4584801	2501	A	G	0,999136	2020-07-22	United Kingdom
ORF1ab_3434_L	ORF1ab	3434	ERR4584801	10565	G	C	1	2020-07-22	United Kingdom
ORF1ab_3847_I	ORF1ab	3847	ERR4584801	11804	G	A	0,99968	2020-07-22	United Kingdom
ORF1ab_4049_V	ORF1ab	4049	ERR4584801	12410	A	G	1	2020-07-22	United Kingdom
ORF1ab_314_L	ORF1ab	314	ERR4584801	14408	C	T	0,999817	2020-07-22	United Kingdom
ORF1ab_1774_I	ORF1ab	1774	ERR4584801	18788	C	T	0,999173	2020-07-22	United Kingdom
S_614_G	S	614	ERR4584801	23403	A	G	0,999913	2020-07-22	United Kingdom
S_1214_G	S	1214	ERR4584801	25202	T	G	0,0663949	2020-07-22	United Kingdom
N_8_H	N	8	ERR4584801	28295	A	C	0,056677	2020-07-22	United Kingdom
N_203_K	N	203	ERR4584801	28881	G	A	1	2020-07-22	United Kingdom
N_204_R	N	204	ERR4584801	28883	G	C	1	2020-07-22	United Kingdom
ORF1ab_417_Y	ORF1ab	417	ERR4584804	1514	C	T	0,999799	2020-07-27	United Kingdom
ORF1ab_1612_L	ORF1ab	1612	ERR4584804	5100	C	T	0,999532	2020-07-27	United Kingdom
ORF1ab_2900_L	ORF1ab	2900	ERR4584804	8964	C	T	0,992611	2020-07-27	United Kingdom
ORF1ab_3603_NA	ORF1ab	3603	ERR4584804	11074	C	+T	0,0926973	2020-07-27	United Kingdom
ORF1ab_3606_NA	ORF1ab	3606	ERR4584804	11082	T	-G	0,115034	2020-07-27	United Kingdom
ORF1ab_3606_F	ORF1ab	3606	ERR4584804	11083	G	T	1	2020-07-27	United Kingdom
ORF1ab_314_L	ORF1ab	314	ERR4584804	14408	C	T	0,997729	2020-07-27	United Kingdom
S_614_G	S	614	ERR4584804	23403	A	G	0,999743	2020-07-27	United Kingdom
S_1214_G	S	1214	ERR4584804	25202	T	G	0,0556397	2020-07-27	United Kingdom
S_1251_V	S	1251	ERR4584804	25314	G	T	0,999727	2020-07-27	United Kingdom
N_203_K	N	203	ERR4584804	28881	G	A	0,992012	2020-07-27	United Kingdom
N_204_R	N	204	ERR4584804	28883	G	C	0,999815	2020-07-27	United Kingdom
ORF1ab_124_C	ORF1ab	124	ERR4584805	635	C	T	0,0756208	2020-07-22	United Kingdom
ORF1ab_1118_A	ORF1ab	1118	ERR4584805	3618	T	C	0,425564	2020-07-22	United Kingdom
ORF1ab_2092_Y	ORF1ab	2092	ERR4584805	6539	C	T	0,126919	2020-07-22	United Kingdom
ORF1ab_3278_S	ORF1ab	3278	ERR4584805	10097	G	A	1	2020-07-22	United Kingdom
ORF1ab_1234_Y	ORF1ab	1234	ERR4584805	17167	C	T	0,064433	2020-07-22	United Kingdom
ORF1ab_1848_Y	ORF1ab	1848	ERR4584805	19009	G	T	1	2020-07-22	United Kingdom
S_263_V	S	263	ERR4584805	22350	C	T	0,999806	2020-07-22	United Kingdom
S_297_L	S	297	ERR4584805	22452	C	T	0,0560212	2020-07-22	United Kingdom
S_428_NA	S	428	ERR4584805	22844	G	-ATTTTACAGGCTGCGTTATAGCTTGGA	0,281433	2020-07-22	United Kingdom
S_614_G	S	614	ERR4584805	23403	A	G	1	2020-07-22	United Kingdom
S_1214_G	S	1214	ERR4584805	25202	T	G	0,0994318	2020-07-22	United Kingdom
ORF7a_77_NA	ORF7a	77	ERR4584805	27623	T	-ACGTGCCAG	0,998344	2020-07-22	United Kingdom
N_203_K	N	203	ERR4584805	28881	G	A	1	2020-07-22	United Kingdom
N_204_R	N	204	ERR4584805	28883	G	C	1	2020-07-22	United Kingdom
ORF10_6_NA	ORF10	6	ERR4584805	29573	G	-TTTTCGCTTTTCCGT	0,557637	2020-07-22	United Kingdom
ORF1ab_1280_N	ORF1ab	1280	ERR4584808	4105	G	T	1	2020-07-27	United Kingdom
ORF1ab_1305_N	ORF1ab	1305	ERR4584808	4180	G	T	1	2020-07-27	United Kingdom
ORF1ab_3644_F	ORF1ab	3644	ERR4584808	11195	C	T	0,99971	2020-07-27	United Kingdom
ORF1ab_314_L	ORF1ab	314	ERR4584808	14408	C	T	1	2020-07-27	United Kingdom
S_614_G	S	614	ERR4584808	23403	A	G	0,999942	2020-07-27	United Kingdom
S_1214_G	S	1214	ERR4584808	25202	T	G	0,103851	2020-07-27	United Kingdom
S_1225_F	S	1225	ERR4584808	25235	A	T	0,999775	2020-07-27	United Kingdom
N_203_K	N	203	ERR4584808	28881	G	A	1	2020-07-27	United Kingdom
N_204_R	N	204	ERR4584808	28883	G	C	1	2020-07-27	United Kingdom
ORF1ab_561_A	ORF1ab	561	ERR4584815	1947	T	C	0,996815	2020-07-27	United Kingdom
ORF1ab_2114_F	ORF1ab	2114	ERR4584815	6606	C	T	0,0542547	2020-07-27	United Kingdom
ORF1ab_314_L	ORF1ab	314	ERR4584815	14408	C	T	0,999571	2020-07-27	United Kingdom
S_614_G	S	614	ERR4584815	23403	A	G	1	2020-07-27	United Kingdom
S_1214_G	S	1214	ERR4584815	25202	T	G	0,092233	2020-07-27	United Kingdom
ORF3a_57_H	ORF3a	57	ERR4584815	25563	G	T	0,999753	2020-07-27	United Kingdom
ORF8_45_L	ORF8	45	ERR4584815	28027	G	T	0,295906	2020-07-27	United Kingdom
N_194_L	N	194	ERR4584815	28854	C	T	1	2020-07-27	United Kingdom
N_370_N	N	370	ERR4584815	29383	G	T	0,337121	2020-07-27	United Kingdom
ORF1ab_385_V	ORF1ab	385	ERR4584825	1419	C	T	1	2020-07-27	United Kingdom
ORF1ab_1298_V	ORF1ab	1298	ERR4584825	4158	C	T	0,999518	2020-07-27	United Kingdom
ORF1ab_2685_T	ORF1ab	2685	ERR4584825	8318	C	A	0,999744	2020-07-27	United Kingdom
ORF1ab_1798_S	ORF1ab	1798	ERR4584825	18859	G	T	0,999836	2020-07-27	United Kingdom
ORF1ab_1859_NA	ORF1ab	1859	ERR4584825	19043	C	+T	0,0574664	2020-07-27	United Kingdom
S_21_I	S	21	ERR4584825	21624	G	T	1	2020-07-27	United Kingdom
S_614_G	S	614	ERR4584825	23403	A	G	1	2020-07-27	United Kingdom
S_1214_G	S	1214	ERR4584825	25202	T	G	0,0904523	2020-07-27	United Kingdom
M_17_I	M	17	ERR4584825	26571	C	A	1	2020-07-27	United Kingdom
N_203_K	N	203	ERR4584825	28881	G	A	1	2020-07-27	United Kingdom
N_204_R	N	204	ERR4584825	28883	G	C	1	2020-07-27	United Kingdom
ORF1ab_2345_V	ORF1ab	2345	ERR4584833	7299	C	T	0,217536	2020-07-27	United Kingdom
ORF1ab_3541_R	ORF1ab	3541	ERR4584833	10886	G	A	0,999152	2020-07-27	United Kingdom
ORF1ab_314_L	ORF1ab	314	ERR4584833	14408	C	T	0,997695	2020-07-27	United Kingdom
ORF1ab_1271_L	ORF1ab	1271	ERR4584833	17278	G	T	0,99852	2020-07-27	United Kingdom
ORF1ab_1522_I	ORF1ab	1522	ERR4584833	18032	C	T	0,999873	2020-07-27	United Kingdom
ORF1ab_1546_H	ORF1ab	1546	ERR4584833	18105	G	T	0,999836	2020-07-27	United Kingdom
ORF1ab_1732_S	ORF1ab	1732	ERR4584833	18662	G	C	0,985543	2020-07-27	United Kingdom
S_614_G	S	614	ERR4584833	23403	A	G	0,999934	2020-07-27	United Kingdom
S_688_V	S	688	ERR4584833	23625	C	T	0,999748	2020-07-27	United Kingdom
S_1214_G	S	1214	ERR4584833	25202	T	G	0,08988	2020-07-27	United Kingdom
ORF7a_96_NA	ORF7a	96	ERR4584833	27679	C	-TTTACTCTCCAA	0,0813476	2020-07-27	United Kingdom
N_203_K	N	203	ERR4584833	28881	G	A	0,994173	2020-07-27	United Kingdom
N_204_R	N	204	ERR4584833	28883	G	C	0,999832	2020-07-27	United Kingdom
ORF1ab_848_S	ORF1ab	848	ERR4584834	2809	G	T	0,0540915	2020-07-24	United Kingdom
ORF1ab_912_D	ORF1ab	912	ERR4584834	3000	G	A	0,0520446	2020-07-24	United Kingdom
ORF1ab_1074_D	ORF1ab	1074	ERR4584834	3486	C	A	1	2020-07-24	United Kingdom
ORF1ab_1130_F	ORF1ab	1130	ERR4584834	3653	C	T	1	2020-07-24	United Kingdom
ORF1ab_1650_F	ORF1ab	1650	ERR4584834	5215	A	T	0,0768194	2020-07-24	United Kingdom
ORF1ab_2009_G	ORF1ab	2009	ERR4584834	6290	T	G	0,070122	2020-07-24	United Kingdom
ORF1ab_2429_NA	ORF1ab	2429	ERR4584834	7552	T	-G	0,0587034	2020-07-24	United Kingdom
ORF1ab_2695_T	ORF1ab	2695	ERR4584834	8349	G	C	0,0811808	2020-07-24	United Kingdom
ORF1ab_314_L	ORF1ab	314	ERR4584834	14408	C	T	1	2020-07-24	United Kingdom
ORF1ab_461_NA	ORF1ab	461	ERR4584834	14850	A	-TTTG	0,0756303	2020-07-24	United Kingdom
ORF1ab_1525_T	ORF1ab	1525	ERR4584834	18040	G	A	0,0589431	2020-07-24	United Kingdom
ORF1ab_2263_NA	ORF1ab	2263	ERR4584834	20255	A	-T	0,0710349	2020-07-24	United Kingdom
ORF1ab_2275_NA	ORF1ab	2275	ERR4584834	20292	G	-TA	0,0658181	2020-07-24	United Kingdom
ORF1ab_2343_S	ORF1ab	2343	ERR4584834	20495	G	C	0,0661285	2020-07-24	United Kingdom
ORF1ab_2533_NA	ORF1ab	2533	ERR4584834	21066	T	-AA	0,0613452	2020-07-24	United Kingdom
S_260_NA	S	260	ERR4584834	22342	T	-G	0,0516224	2020-07-24	United Kingdom
S_297_L	S	297	ERR4584834	22452	C	T	0,0527503	2020-07-24	United Kingdom
S_614_G	S	614	ERR4584834	23403	A	G	1	2020-07-24	United Kingdom
S_821_P	S	821	ERR4584834	24024	T	C	0,05	2020-07-24	United Kingdom
S_885_S	S	885	ERR4584834	24215	G	A	0,0545073	2020-07-24	United Kingdom
S_951_L	S	951	ERR4584834	24413	G	T	0,0679012	2020-07-24	United Kingdom
S_1214_G	S	1214	ERR4584834	25202	T	G	0,107817	2020-07-24	United Kingdom
ORF3a_78_Y	ORF3a	78	ERR4584834	25624	C	T	0,999525	2020-07-24	United Kingdom
N_182_S	N	182	ERR4584834	28817	G	T	0,05	2020-07-24	United Kingdom
N_203_K	N	203	ERR4584834	28881	G	A	0,995062	2020-07-24	United Kingdom
N_204_R	N	204	ERR4584834	28883	G	C	1	2020-07-24	United Kingdom
ORF1ab_1280_N	ORF1ab	1280	ERR4584836	4105	G	T	0,999514	2020-07-27	United Kingdom
ORF1ab_1305_N	ORF1ab	1305	ERR4584836	4180	G	T	0,999799	2020-07-27	United Kingdom
ORF1ab_3644_F	ORF1ab	3644	ERR4584836	11195	C	T	0,999426	2020-07-27	United Kingdom
ORF1ab_314_L	ORF1ab	314	ERR4584836	14408	C	T	0,99724	2020-07-27	United Kingdom
S_614_G	S	614	ERR4584836	23403	A	G	0,999727	2020-07-27	United Kingdom
S_1074_D	S	1074	ERR4584836	24782	A	G	0,985059	2020-07-27	United Kingdom
S_1207_D	S	1207	ERR4584836	25183	G	T	0,094772	2020-07-27	United Kingdom
S_1214_G	S	1214	ERR4584836	25202	T	G	0,090045	2020-07-27	United Kingdom
S_1225_F	S	1225	ERR4584836	25235	A	T	0,999573	2020-07-27	United Kingdom
N_203_K	N	203	ERR4584836	28881	G	A	0,996057	2020-07-27	United Kingdom
N_204_R	N	204	ERR4584836	28883	G	C	0,999885	2020-07-27	United Kingdom
ORF1ab_124_C	ORF1ab	124	ERR4584837	635	C	T	0,0700438	2020-07-24	United Kingdom
ORF1ab_398_C	ORF1ab	398	ERR4584837	1457	C	T	0,0768147	2020-07-24	United Kingdom
ORF1ab_3278_S	ORF1ab	3278	ERR4584837	10097	G	A	1	2020-07-24	United Kingdom
ORF1ab_3379_V	ORF1ab	3379	ERR4584837	10401	C	T	0,999765	2020-07-24	United Kingdom
ORF1ab_4398_L	ORF1ab	4398	ERR4584837	13458	C	T	0,075008	2020-07-24	United Kingdom
ORF1ab_314_L	ORF1ab	314	ERR4584837	14408	C	T	1	2020-07-24	United Kingdom
S_614_G	S	614	ERR4584837	23403	A	G	0,999816	2020-07-24	United Kingdom
S_625_Y	S	625	ERR4584837	23435	C	T	0,0615159	2020-07-24	United Kingdom
S_1214_G	S	1214	ERR4584837	25202	T	G	0,0782443	2020-07-24	United Kingdom
M_146_C	M	146	ERR4584837	26958	C	T	0,107478	2020-07-24	United Kingdom
N_203_K	N	203	ERR4584837	28881	G	A	1	2020-07-24	United Kingdom
N_204_R	N	204	ERR4584837	28883	G	C	1	2020-07-24	United Kingdom
ORF1ab_124_C	ORF1ab	124	ERR4584841	635	C	T	0,0747202	2020-07-22	United Kingdom
ORF1ab_746_A	ORF1ab	746	ERR4584841	2501	A	G	1	2020-07-22	United Kingdom
ORF1ab_3434_L	ORF1ab	3434	ERR4584841	10565	G	C	0,99979	2020-07-22	United Kingdom
ORF1ab_3847_I	ORF1ab	3847	ERR4584841	11804	G	A	1	2020-07-22	United Kingdom
ORF1ab_4049_V	ORF1ab	4049	ERR4584841	12410	A	G	0,999689	2020-07-22	United Kingdom
ORF1ab_1774_I	ORF1ab	1774	ERR4584841	18788	C	T	0,999249	2020-07-22	United Kingdom
S_614_G	S	614	ERR4584841	23403	A	G	1	2020-07-22	United Kingdom
S_1214_G	S	1214	ERR4584841	25202	T	G	0,0818554	2020-07-22	United Kingdom
N_203_K	N	203	ERR4584841	28881	G	A	0,998255	2020-07-22	United Kingdom
N_204_R	N	204	ERR4584841	28883	G	C	1	2020-07-22	United Kingdom
ORF1ab_1305_N	ORF1ab	1305	ERR4584847	4180	G	T	0,99979	2020-07-24	United Kingdom
ORF1ab_1473_V	ORF1ab	1473	ERR4584847	4683	C	T	0,999582	2020-07-24	United Kingdom
ORF1ab_3644_F	ORF1ab	3644	ERR4584847	11195	C	T	0,999737	2020-07-24	United Kingdom
ORF1ab_314_L	ORF1ab	314	ERR4584847	14408	C	T	1	2020-07-24	United Kingdom
ORF1ab_467_I	ORF1ab	467	ERR4584847	14866	G	A	0,999865	2020-07-24	United Kingdom
ORF1ab_1292_E	ORF1ab	1292	ERR4584847	17343	T	G	1	2020-07-24	United Kingdom
S_614_G	S	614	ERR4584847	23403	A	G	0,999757	2020-07-24	United Kingdom
S_1214_G	S	1214	ERR4584847	25202	T	G	0,0939675	2020-07-24	United Kingdom
N_203_K	N	203	ERR4584847	28881	G	A	0,998912	2020-07-24	United Kingdom
N_204_R	N	204	ERR4584847	28883	G	C	1	2020-07-24	United Kingdom
ORF1ab_3541_R	ORF1ab	3541	ERR4584848	10886	G	A	1	2020-07-27	United Kingdom
ORF1ab_314_L	ORF1ab	314	ERR4584848	14408	C	T	1	2020-07-27	United Kingdom
ORF1ab_1271_L	ORF1ab	1271	ERR4584848	17278	G	T	0,999629	2020-07-27	United Kingdom
ORF1ab_1522_I	ORF1ab	1522	ERR4584848	18032	C	T	0,999945	2020-07-27	United Kingdom
ORF1ab_1546_H	ORF1ab	1546	ERR4584848	18105	G	T	1	2020-07-27	United Kingdom
ORF1ab_1732_S	ORF1ab	1732	ERR4584848	18662	G	C	0,999504	2020-07-27	United Kingdom
S_614_G	S	614	ERR4584848	23403	A	G	0,999886	2020-07-27	United Kingdom
S_688_V	S	688	ERR4584848	23625	C	T	0,999827	2020-07-27	United Kingdom
S_1214_G	S	1214	ERR4584848	25202	T	G	0,0921544	2020-07-27	United Kingdom
N_203_K	N	203	ERR4584848	28881	G	A	0,997573	2020-07-27	United Kingdom
N_204_R	N	204	ERR4584848	28883	G	C	0,999607	2020-07-27	United Kingdom
ORF1ab_3278_S	ORF1ab	3278	ERR4584850	10097	G	A	0,996202	2020-07-23	United Kingdom
ORF1ab_314_L	ORF1ab	314	ERR4584850	14408	C	T	0,999242	2020-07-23	United Kingdom
S_26_L	S	26	ERR4584850	21639	C	T	0,999776	2020-07-23	United Kingdom
S_614_G	S	614	ERR4584850	23403	A	G	0,999834	2020-07-23	United Kingdom
S_1214_G	S	1214	ERR4584850	25202	T	G	0,0965795	2020-07-23	United Kingdom
N_25_D	N	25	ERR4584850	28347	G	A	0,0654215	2020-07-23	United Kingdom
N_203_K	N	203	ERR4584850	28881	G	A	0,996587	2020-07-23	United Kingdom
N_204_R	N	204	ERR4584850	28883	G	C	0,999577	2020-07-23	United Kingdom
ORF1ab_993_S	ORF1ab	993	ERR4584855	3242	G	A	1	2020-07-25	United Kingdom
ORF1ab_2619_Q	ORF1ab	2619	ERR4584855	8120	G	C	1	2020-07-25	United Kingdom
ORF1ab_3353_R	ORF1ab	3353	ERR4584855	10323	A	G	0,0628536	2020-07-25	United Kingdom
ORF1ab_314_L	ORF1ab	314	ERR4584855	14408	C	T	1	2020-07-25	United Kingdom
S_614_G	S	614	ERR4584855	23403	A	G	0,999832	2020-07-25	United Kingdom
S_1214_G	S	1214	ERR4584855	25202	T	G	0,0681818	2020-07-25	United Kingdom
ORF8_64_*	ORF8	64	ERR4584855	28083	G	T	0,997576	2020-07-25	United Kingdom
N_203_K	N	203	ERR4584855	28881	G	A	1	2020-07-25	United Kingdom
N_204_R	N	204	ERR4584855	28883	G	C	1	2020-07-25	United Kingdom
N_217_S	N	217	ERR4584855	28922	G	T	0,915698	2020-07-25	United Kingdom
ORF1ab_3472_H	ORF1ab	3472	ERR4584856	10679	T	C	0,0697538	2020-07-24	United Kingdom
ORF1ab_3620_V	ORF1ab	3620	ERR4584856	11124	C	T	0,999694	2020-07-24	United Kingdom
ORF1ab_314_L	ORF1ab	314	ERR4584856	14408	C	T	0,997304	2020-07-24	United Kingdom
ORF1ab_442_I	ORF1ab	442	ERR4584856	14792	G	T	0,999615	2020-07-24	United Kingdom
ORF1ab_794_I	ORF1ab	794	ERR4584856	15848	C	T	0,858747	2020-07-24	United Kingdom
ORF1ab_2557_R	ORF1ab	2557	ERR4584856	21137	A	G	0,999888	2020-07-24	United Kingdom
S_258_L	S	258	ERR4584856	22335	G	T	0,994858	2020-07-24	United Kingdom
S_614_G	S	614	ERR4584856	23403	A	G	0,999868	2020-07-24	United Kingdom
S_1214_G	S	1214	ERR4584856	25202	T	G	0,050821	2020-07-24	United Kingdom
ORF3a_166_L	ORF3a	166	ERR4584856	25889	C	T	0,999662	2020-07-24	United Kingdom
ORF6_6_N	ORF6	6	ERR4584856	27217	G	A	0,999593	2020-07-24	United Kingdom
N_203_K	N	203	ERR4584856	28881	G	A	0,993749	2020-07-24	United Kingdom
N_204_R	N	204	ERR4584856	28883	G	C	0,999118	2020-07-24	United Kingdom
ORF1ab_184_C	ORF1ab	184	ERR4584858	815	C	T	0,0998363	2020-07-25	United Kingdom
ORF1ab_568_I	ORF1ab	568	ERR4584858	1968	C	T	0,996955	2020-07-25	United Kingdom
ORF1ab_1073_V	ORF1ab	1073	ERR4584858	3483	G	T	0,999283	2020-07-25	United Kingdom
ORF1ab_3278_S	ORF1ab	3278	ERR4584858	10097	G	A	0,999236	2020-07-25	United Kingdom
S_614_G	S	614	ERR4584858	23403	A	G	1	2020-07-25	United Kingdom
S_1214_G	S	1214	ERR4584858	25202	T	G	0,124413	2020-07-25	United Kingdom
N_103_Y	N	103	ERR4584858	28580	G	T	0,999859	2020-07-25	United Kingdom
N_203_K	N	203	ERR4584858	28881	G	A	1	2020-07-25	United Kingdom
N_204_R	N	204	ERR4584858	28883	G	C	1	2020-07-25	United Kingdom
ORF1ab_568_I	ORF1ab	568	ERR4584861	1968	C	T	0,999876	2020-07-26	United Kingdom
ORF1ab_1073_V	ORF1ab	1073	ERR4584861	3483	G	T	0,999693	2020-07-26	United Kingdom
ORF1ab_3278_S	ORF1ab	3278	ERR4584861	10097	G	A	0,997425	2020-07-26	United Kingdom
ORF1ab_3576_T	ORF1ab	3576	ERR4584861	10992	T	C	0,999846	2020-07-26	United Kingdom
ORF1ab_3579_I	ORF1ab	3579	ERR4584861	11001	C	T	0,996774	2020-07-26	United Kingdom
ORF1ab_3976_F	ORF1ab	3976	ERR4584861	12191	G	T	0,999706	2020-07-26	United Kingdom
ORF1ab_314_L	ORF1ab	314	ERR4584861	14408	C	T	0,997856	2020-07-26	United Kingdom
S_614_G	S	614	ERR4584861	23403	A	G	0,999883	2020-07-26	United Kingdom
ORF3a_108_F	ORF3a	108	ERR4584861	25714	C	T	0,999618	2020-07-26	United Kingdom
ORF8_36_S	ORF8	36	ERR4584861	27999	C	T	0,999618	2020-07-26	United Kingdom
N_103_Y	N	103	ERR4584861	28580	G	T	0,997882	2020-07-26	United Kingdom
N_203_K	N	203	ERR4584861	28881	G	A	0,995873	2020-07-26	United Kingdom
N_204_R	N	204	ERR4584861	28883	G	C	0,999829	2020-07-26	United Kingdom
ORF1ab_309_S	ORF1ab	309	ERR4584874	1190	C	T	0,99974	2020-07-28	United Kingdom
ORF1ab_561_A	ORF1ab	561	ERR4584874	1947	T	C	0,998348	2020-07-28	United Kingdom
ORF1ab_3603_NA	ORF1ab	3603	ERR4584874	11074	C	+T	0,0958222	2020-07-28	United Kingdom
ORF1ab_3606_NA	ORF1ab	3606	ERR4584874	11082	T	-G	0,0983201	2020-07-28	United Kingdom
ORF1ab_3606_F	ORF1ab	3606	ERR4584874	11083	G	T	0,999891	2020-07-28	United Kingdom
ORF1ab_314_L	ORF1ab	314	ERR4584874	14408	C	T	0,999249	2020-07-28	United Kingdom
S_614_G	S	614	ERR4584874	23403	A	G	0,999905	2020-07-28	United Kingdom
S_1214_G	S	1214	ERR4584874	25202	T	G	0,0947964	2020-07-28	United Kingdom
ORF3a_57_H	ORF3a	57	ERR4584874	25563	G	T	0,999426	2020-07-28	United Kingdom
N_194_L	N	194	ERR4584874	28854	C	T	0,999381	2020-07-28	United Kingdom
ORF1ab_86_I	ORF1ab	86	ERR4584877	521	G	A	0,132398	2020-07-27	United Kingdom
ORF1ab_1021_R	ORF1ab	1021	ERR4584877	3327	A	G	0,999784	2020-07-27	United Kingdom
ORF1ab_1102_G	ORF1ab	1102	ERR4584877	3569	A	G	0,999823	2020-07-27	United Kingdom
ORF1ab_1403_H	ORF1ab	1403	ERR4584877	4474	G	T	0,295861	2020-07-27	United Kingdom
ORF1ab_314_L	ORF1ab	314	ERR4584877	14408	C	T	0,997783	2020-07-27	United Kingdom
S_614_G	S	614	ERR4584877	23403	A	G	0,999789	2020-07-27	United Kingdom
S_1214_G	S	1214	ERR4584877	25202	T	G	0,0897037	2020-07-27	United Kingdom
M_2_V	M	2	ERR4584877	26527	C	T	0,994869	2020-07-27	United Kingdom
ORF6_7_S	ORF6	7	ERR4584877	27221	T	C	0,999952	2020-07-27	United Kingdom
N_40_C	N	40	ERR4584877	28391	C	T	0,999807	2020-07-27	United Kingdom
N_203_K	N	203	ERR4584877	28881	G	A	0,996096	2020-07-27	United Kingdom
N_204_R	N	204	ERR4584877	28883	G	C	0,999804	2020-07-27	United Kingdom
ORF1ab_252_*	ORF1ab	252	ERR4584878	1019	C	T	0,0566038	2020-07-22	United Kingdom
ORF1ab_566_V	ORF1ab	566	ERR4584878	1962	C	T	1	2020-07-22	United Kingdom
ORF1ab_756_A	ORF1ab	756	ERR4584878	2532	T	C	0,0571674	2020-07-22	United Kingdom
ORF1ab_3603_NA	ORF1ab	3603	ERR4584878	11074	C	-T	0,0984069	2020-07-22	United Kingdom
ORF1ab_3604_L	ORF1ab	3604	ERR4584878	11075	T	C	0,0734252	2020-07-22	United Kingdom
ORF1ab_4197_L	ORF1ab	4197	ERR4584878	12855	C	T	0,303237	2020-07-22	United Kingdom
ORF1ab_1836_F	ORF1ab	1836	ERR4584878	18973	G	T	0,0611995	2020-07-22	United Kingdom
ORF1ab_1996_M	ORF1ab	1996	ERR4584878	19454	C	T	1	2020-07-22	United Kingdom
ORF1ab_2020_G	ORF1ab	2020	ERR4584878	19526	A	G	0,0658135	2020-07-22	United Kingdom
S_565_L	S	565	ERR4584878	23255	T	C	1	2020-07-22	United Kingdom
S_614_G	S	614	ERR4584878	23403	A	G	1	2020-07-22	United Kingdom
S_1214_G	S	1214	ERR4584878	25202	T	G	0,101045	2020-07-22	United Kingdom
ORF3a_53_F	ORF3a	53	ERR4584878	25549	C	T	0,999832	2020-07-22	United Kingdom
ORF8_58_L	ORF8	58	ERR4584878	28065	A	C	1	2020-07-22	United Kingdom
N_37_L	N	37	ERR4584878	28383	C	T	0,200661	2020-07-22	United Kingdom
N_139_F	N	139	ERR4584878	28690	G	T	0,999684	2020-07-22	United Kingdom
ORF1ab_84_NA	ORF1ab	84	ERR4584883	517	T	-ATG	0,670888	2020-07-25	United Kingdom
ORF1ab_3705_V	ORF1ab	3705	ERR4584883	11379	C	T	0,960116	2020-07-25	United Kingdom
ORF1ab_314_L	ORF1ab	314	ERR4584883	14408	C	T	0,998614	2020-07-25	United Kingdom
S_614_G	S	614	ERR4584883	23403	A	G	0,999694	2020-07-25	United Kingdom
S_1214_G	S	1214	ERR4584883	25202	T	G	0,0569741	2020-07-25	United Kingdom
ORF3a_75_N	ORF3a	75	ERR4584883	25617	G	T	0,978173	2020-07-25	United Kingdom
N_203_K	N	203	ERR4584883	28881	G	A	0,993502	2020-07-25	United Kingdom
N_204_R	N	204	ERR4584883	28883	G	C	0,999478	2020-07-25	United Kingdom
ORF1ab_385_V	ORF1ab	385	ERR4584887	1419	C	T	0,999806	2020-07-25	United Kingdom
ORF1ab_1298_V	ORF1ab	1298	ERR4584887	4158	C	T	0,99977	2020-07-25	United Kingdom
ORF1ab_2685_T	ORF1ab	2685	ERR4584887	8318	C	A	0,999846	2020-07-25	United Kingdom
ORF1ab_1798_S	ORF1ab	1798	ERR4584887	18859	G	T	0,99956	2020-07-25	United Kingdom
S_21_I	S	21	ERR4584887	21624	G	T	0,994048	2020-07-25	United Kingdom
S_614_G	S	614	ERR4584887	23403	A	G	0,999909	2020-07-25	United Kingdom
S_1214_G	S	1214	ERR4584887	25202	T	G	0,0990201	2020-07-25	United Kingdom
ORF3a_86_F	ORF3a	86	ERR4584887	25650	G	T	0,173502	2020-07-25	United Kingdom
M_17_I	M	17	ERR4584887	26571	C	A	0,999856	2020-07-25	United Kingdom
N_203_K	N	203	ERR4584887	28881	G	A	0,997755	2020-07-25	United Kingdom
N_204_R	N	204	ERR4584887	28883	G	C	1	2020-07-25	United Kingdom
ORF1ab_1748_M	ORF1ab	1748	ERR4584891	5507	T	A	1	2020-07-24	United Kingdom
ORF1ab_1774_I	ORF1ab	1774	ERR4584891	18788	C	T	0,999595	2020-07-24	United Kingdom
ORF1ab_2043_F	ORF1ab	2043	ERR4584891	19594	C	T	1	2020-07-24	United Kingdom
ORF1ab_2061_L	ORF1ab	2061	ERR4584891	19648	G	T	1	2020-07-24	United Kingdom
ORF1ab_2564_A	ORF1ab	2564	ERR4584891	21158	T	C	0,997607	2020-07-24	United Kingdom
S_614_G	S	614	ERR4584891	23403	A	G	1	2020-07-24	United Kingdom
S_1214_G	S	1214	ERR4584891	25202	T	G	0,09163	2020-07-24	United Kingdom
N_194_L	N	194	ERR4584891	28854	C	T	1	2020-07-24	United Kingdom
ORF1ab_284_T	ORF1ab	284	ERR4584892	1116	T	C	0,0986336	2020-07-25	United Kingdom
ORF1ab_540_V	ORF1ab	540	ERR4584892	1884	C	T	0,997605	2020-07-25	United Kingdom
ORF1ab_640_K	ORF1ab	640	ERR4584892	2183	G	A	1	2020-07-25	United Kingdom
ORF1ab_967_V	ORF1ab	967	ERR4584892	3165	C	T	0,0738814	2020-07-25	United Kingdom
ORF1ab_1280_NA	ORF1ab	1280	ERR4584892	4103	A	-AG	0,122801	2020-07-25	United Kingdom
ORF1ab_1624_H	ORF1ab	1624	ERR4584892	5135	G	C	0,128205	2020-07-25	United Kingdom
ORF1ab_1851_P	ORF1ab	1851	ERR4584892	5816	G	C	0,0677528	2020-07-25	United Kingdom
ORF1ab_1886_V	ORF1ab	1886	ERR4584892	5922	G	T	0,0894828	2020-07-25	United Kingdom
ORF1ab_1916_NA	ORF1ab	1916	ERR4584892	6012	C	-A	0,12178	2020-07-25	United Kingdom
ORF1ab_2053_NA	ORF1ab	2053	ERR4584892	6422	G	-AA	0,0896123	2020-07-25	United Kingdom
ORF1ab_2151_N	ORF1ab	2151	ERR4584892	6717	G	A	1	2020-07-25	United Kingdom
ORF1ab_2698_NA	ORF1ab	2698	ERR4584892	8357	C	-AT	0,0601295	2020-07-25	United Kingdom
ORF1ab_3334_S	ORF1ab	3334	ERR4584892	10265	G	A	0,999403	2020-07-25	United Kingdom
ORF1ab_3394_M	ORF1ab	3394	ERR4584892	10446	G	T	0,0739673	2020-07-25	United Kingdom
ORF1ab_3421_F	ORF1ab	3421	ERR4584892	10527	C	T	0,0592493	2020-07-25	United Kingdom
ORF1ab_3603_NA	ORF1ab	3603	ERR4584892	11074	C	+T	0,0528899	2020-07-25	United Kingdom
ORF1ab_4052_S	ORF1ab	4052	ERR4584892	12419	G	T	0,0581546	2020-07-25	United Kingdom
ORF1ab_284_I	ORF1ab	284	ERR4584892	14318	C	T	0,1802	2020-07-25	United Kingdom
ORF1ab_314_L	ORF1ab	314	ERR4584892	14408	C	T	0,999393	2020-07-25	United Kingdom
ORF1ab_455_NA	ORF1ab	455	ERR4584892	14830	T	-G	0,202819	2020-07-25	United Kingdom
ORF1ab_788_E	ORF1ab	788	ERR4584892	15830	C	A	0,0548589	2020-07-25	United Kingdom
ORF1ab_1834_NA	ORF1ab	1834	ERR4584892	18969	A	-AAGGT	0,0665362	2020-07-25	United Kingdom
ORF1ab_2004_V	ORF1ab	2004	ERR4584892	19478	G	T	0,220072	2020-07-25	United Kingdom
ORF1ab_2338_L	ORF1ab	2338	ERR4584892	20480	C	T	0,0879567	2020-07-25	United Kingdom
S_159_F	S	159	ERR4584892	22037	G	T	0,0531417	2020-07-25	United Kingdom
S_240_I	S	240	ERR4584892	22281	C	T	0,0845588	2020-07-25	United Kingdom
S_361_NA	S	361	ERR4584892	22643	T	-G	0,0518876	2020-07-25	United Kingdom
S_614_G	S	614	ERR4584892	23403	A	G	0,999901	2020-07-25	United Kingdom
S_1032_F	S	1032	ERR4584892	24657	G	T	0,0832694	2020-07-25	United Kingdom
S_1186_NA	S	1186	ERR4584892	25120	C	-A	0,0663516	2020-07-25	United Kingdom
S_1214_G	S	1214	ERR4584892	25202	T	G	0,0859504	2020-07-25	United Kingdom
ORF3a_43_NA	ORF3a	43	ERR4584892	25521	C	-G	0,0680546	2020-07-25	United Kingdom
N_203_K	N	203	ERR4584892	28881	G	A	0,99747	2020-07-25	United Kingdom
N_204_R	N	204	ERR4584892	28883	G	C	1	2020-07-25	United Kingdom
ORF1ab_120_N	ORF1ab	120	ERR4584899	625	G	T	0,998331	2020-07-23	United Kingdom
ORF1ab_124_C	ORF1ab	124	ERR4584899	635	C	T	0,0720131	2020-07-23	United Kingdom
ORF1ab_1092_F	ORF1ab	1092	ERR4584899	16741	G	T	1	2020-07-23	United Kingdom
S_18_F	S	18	ERR4584899	21614	C	T	0,0554273	2020-07-23	United Kingdom
S_614_G	S	614	ERR4584899	23403	A	G	0,999612	2020-07-23	United Kingdom
S_1214_G	S	1214	ERR4584899	25202	T	G	0,0958498	2020-07-23	United Kingdom
N_203_K	N	203	ERR4584899	28881	G	A	0,995792	2020-07-23	United Kingdom
N_204_R	N	204	ERR4584899	28883	G	C	1	2020-07-23	United Kingdom
ORF1ab_1692_S	ORF1ab	1692	ERR4584900	5339	C	T	0,0644751	2020-07-25	United Kingdom
ORF1ab_3620_V	ORF1ab	3620	ERR4584900	11124	C	T	0,99978	2020-07-25	United Kingdom
ORF1ab_314_L	ORF1ab	314	ERR4584900	14408	C	T	0,998986	2020-07-25	United Kingdom
ORF1ab_442_I	ORF1ab	442	ERR4584900	14792	G	T	0,999923	2020-07-25	United Kingdom
ORF1ab_794_I	ORF1ab	794	ERR4584900	15848	C	T	0,985772	2020-07-25	United Kingdom
ORF1ab_941_V	ORF1ab	941	ERR4584900	16289	C	T	0,999616	2020-07-25	United Kingdom
ORF1ab_1561_V	ORF1ab	1561	ERR4584900	18149	G	T	0,994474	2020-07-25	United Kingdom
S_614_G	S	614	ERR4584900	23403	A	G	0,999797	2020-07-25	United Kingdom
S_1214_G	S	1214	ERR4584900	25202	T	G	0,103684	2020-07-25	United Kingdom
ORF3a_166_L	ORF3a	166	ERR4584900	25889	C	T	0,999805	2020-07-25	United Kingdom
N_203_K	N	203	ERR4584900	28881	G	A	0,992973	2020-07-25	United Kingdom
N_204_R	N	204	ERR4584900	28883	G	C	0,999817	2020-07-25	United Kingdom
ORF1ab_1280_N	ORF1ab	1280	ERR4584909	4105	G	T	0,999698	2020-07-29	United Kingdom
ORF1ab_1305_N	ORF1ab	1305	ERR4584909	4180	G	T	0,999725	2020-07-29	United Kingdom
ORF1ab_3644_F	ORF1ab	3644	ERR4584909	11195	C	T	0,999056	2020-07-29	United Kingdom
ORF1ab_314_L	ORF1ab	314	ERR4584909	14408	C	T	0,998026	2020-07-29	United Kingdom
S_614_G	S	614	ERR4584909	23403	A	G	0,999654	2020-07-29	United Kingdom
S_1214_G	S	1214	ERR4584909	25202	T	G	0,0852635	2020-07-29	United Kingdom
S_1225_F	S	1225	ERR4584909	25235	A	T	0,999786	2020-07-29	United Kingdom
N_203_K	N	203	ERR4584909	28881	G	A	0,99547	2020-07-29	United Kingdom
N_204_R	N	204	ERR4584909	28883	G	C	0,999965	2020-07-29	United Kingdom
ORF1ab_3829_I	ORF1ab	3829	ERR4584912	11750	C	A	0,0980289	2020-07-26	United Kingdom
ORF1ab_314_L	ORF1ab	314	ERR4584912	14408	C	T	0,999664	2020-07-26	United Kingdom
S_21_I	S	21	ERR4584912	21624	G	T	1	2020-07-26	United Kingdom
S_614_G	S	614	ERR4584912	23403	A	G	0,999676	2020-07-26	United Kingdom
S_1214_G	S	1214	ERR4584912	25202	T	G	0,0727502	2020-07-26	United Kingdom
ORF3a_207_L	ORF3a	207	ERR4584912	26013	C	G	1	2020-07-26	United Kingdom
ORF7b_41_F	ORF7b	41	ERR4584912	27877	G	T	1	2020-07-26	United Kingdom
N_84_V	N	84	ERR4584912	28523	A	G	0,999786	2020-07-26	United Kingdom
N_203_K	N	203	ERR4584912	28881	G	A	0,997705	2020-07-26	United Kingdom
N_204_R	N	204	ERR4584912	28883	G	C	1	2020-07-26	United Kingdom
N_256_N	N	256	ERR4584912	29041	G	T	0,177381	2020-07-26	United Kingdom
ORF1ab_124_C	ORF1ab	124	ERR4584917	635	C	T	0,107223	2020-07-29	United Kingdom
ORF1ab_417_Y	ORF1ab	417	ERR4584917	1514	C	T	1	2020-07-29	United Kingdom
ORF1ab_1612_L	ORF1ab	1612	ERR4584917	5100	C	T	1	2020-07-29	United Kingdom
ORF1ab_2900_L	ORF1ab	2900	ERR4584917	8964	C	T	1	2020-07-29	United Kingdom
ORF1ab_3603_NA	ORF1ab	3603	ERR4584917	11074	C	+T	0,0998744	2020-07-29	United Kingdom
ORF1ab_3606_NA	ORF1ab	3606	ERR4584917	11082	T	-G	0,138571	2020-07-29	United Kingdom
ORF1ab_3606_F	ORF1ab	3606	ERR4584917	11083	G	T	0,999852	2020-07-29	United Kingdom
ORF1ab_314_L	ORF1ab	314	ERR4584917	14408	C	T	0,998224	2020-07-29	United Kingdom
S_614_G	S	614	ERR4584917	23403	A	G	0,999868	2020-07-29	United Kingdom
S_1214_G	S	1214	ERR4584917	25202	T	G	0,0632653	2020-07-29	United Kingdom
S_1251_V	S	1251	ERR4584917	25314	G	T	0,999933	2020-07-29	United Kingdom
N_203_K	N	203	ERR4584917	28881	G	A	0,997877	2020-07-29	United Kingdom
N_204_R	N	204	ERR4584917	28883	G	C	1	2020-07-29	United Kingdom
ORF1ab_57_G	ORF1ab	57	ERR4584918	435	A	G	1	2020-07-29	United Kingdom
ORF1ab_391_F	ORF1ab	391	ERR4584918	1437	C	T	0,998897	2020-07-29	United Kingdom
ORF1ab_1034_F	ORF1ab	1034	ERR4584918	3365	C	T	1	2020-07-29	United Kingdom
S_614_G	S	614	ERR4584918	23403	A	G	1	2020-07-29	United Kingdom
S_1214_G	S	1214	ERR4584918	25202	T	G	0,0834132	2020-07-29	United Kingdom
ORF7a_25_I	ORF7a	25	ERR4584918	27467	G	T	0,99321	2020-07-29	United Kingdom
N_203_K	N	203	ERR4584918	28881	G	A	0,996337	2020-07-29	United Kingdom
N_204_R	N	204	ERR4584918	28883	G	C	1	2020-07-29	United Kingdom
ORF1ab_314_L	ORF1ab	314	ERR4584923	14408	C	T	0,999161	2020-07-26	United Kingdom
ORF1ab_2066_L	ORF1ab	2066	ERR4584923	19663	T	C	0,0786255	2020-07-26	United Kingdom
S_5_F	S	5	ERR4584923	21575	C	T	0,209459	2020-07-26	United Kingdom
S_21_I	S	21	ERR4584923	21624	G	T	1	2020-07-26	United Kingdom
S_458_E	S	458	ERR4584923	22934	A	G	0,059623	2020-07-26	United Kingdom
S_614_G	S	614	ERR4584923	23403	A	G	1	2020-07-26	United Kingdom
S_697_I	S	697	ERR4584923	23653	G	T	0,159122	2020-07-26	United Kingdom
S_1214_G	S	1214	ERR4584923	25202	T	G	0,067	2020-07-26	United Kingdom
ORF3a_207_L	ORF3a	207	ERR4584923	26013	C	G	0,999261	2020-07-26	United Kingdom
ORF7b_41_F	ORF7b	41	ERR4584923	27877	G	T	1	2020-07-26	United Kingdom
N_84_V	N	84	ERR4584923	28523	A	G	0,998975	2020-07-26	United Kingdom
N_203_K	N	203	ERR4584923	28881	G	A	0,995633	2020-07-26	United Kingdom
N_204_R	N	204	ERR4584923	28883	G	C	1	2020-07-26	United Kingdom
ORF1ab_993_S	ORF1ab	993	ERR4584962	3242	G	A	0,999211	2020-07-28	United Kingdom
ORF1ab_2619_Q	ORF1ab	2619	ERR4584962	8120	G	C	0,999636	2020-07-28	United Kingdom
ORF1ab_314_L	ORF1ab	314	ERR4584962	14408	C	T	0,998771	2020-07-28	United Kingdom
S_614_G	S	614	ERR4584962	23403	A	G	0,999967	2020-07-28	United Kingdom
S_1214_G	S	1214	ERR4584962	25202	T	G	0,0716838	2020-07-28	United Kingdom
M_64_NA	M	64	ERR4584962	26713	G	-T	0,0693138	2020-07-28	United Kingdom
M_67_NA	M	67	ERR4584962	26721	C	-TT	0,0748797	2020-07-28	United Kingdom
ORF7a_93_NA	ORF7a	93	ERR4584962	27670	G	-TTCAAGAACTTTACTCTCCAATTTTTC	0,114515	2020-07-28	United Kingdom
ORF8_64_*	ORF8	64	ERR4584962	28083	G	T	0,99968	2020-07-28	United Kingdom
N_203_K	N	203	ERR4584962	28881	G	A	0,993493	2020-07-28	United Kingdom
N_204_R	N	204	ERR4584962	28883	G	C	0,999673	2020-07-28	United Kingdom
ORF1ab_300_F	ORF1ab	300	ERR4584991	1163	A	T	0,998663	2020-07-31	United Kingdom
ORF1ab_1786_L	ORF1ab	1786	ERR4584991	5622	C	T	1	2020-07-31	United Kingdom
ORF1ab_245_D	ORF1ab	245	ERR4584991	14202	G	T	0,999864	2020-07-31	United Kingdom
ORF1ab_314_L	ORF1ab	314	ERR4584991	14408	C	T	0,998392	2020-07-31	United Kingdom
ORF1ab_2025_I	ORF1ab	2025	ERR4584991	19542	G	T	0,9996	2020-07-31	United Kingdom
ORF1ab_2084_I	ORF1ab	2084	ERR4584991	19718	C	T	0,997232	2020-07-31	United Kingdom
S_614_G	S	614	ERR4584991	23403	A	G	0,999797	2020-07-31	United Kingdom
S_1214_G	S	1214	ERR4584991	25202	T	G	0,105023	2020-07-31	United Kingdom
ORF3a_223_I	ORF3a	223	ERR4584991	26060	C	T	0,998085	2020-07-31	United Kingdom
N_203_K	N	203	ERR4584991	28881	G	A	0,994737	2020-07-31	United Kingdom
N_204_R	N	204	ERR4584991	28883	G	C	1	2020-07-31	United Kingdom
N_398_V	N	398	ERR4584991	29466	C	T	1	2020-07-31	United Kingdom
ORF1ab_2900_L	ORF1ab	2900	ERR4585018	8964	C	T	1	2020-07-31	United Kingdom
ORF1ab_3603_NA	ORF1ab	3603	ERR4585018	11074	C	+T	0,0701299	2020-07-31	United Kingdom
ORF1ab_3606_NA	ORF1ab	3606	ERR4585018	11082	T	-G	0,167979	2020-07-31	United Kingdom
ORF1ab_3606_F	ORF1ab	3606	ERR4585018	11083	G	T	1	2020-07-31	United Kingdom
ORF1ab_3705_V	ORF1ab	3705	ERR4585018	11379	C	T	0,998305	2020-07-31	United Kingdom
ORF1ab_314_L	ORF1ab	314	ERR4585018	14408	C	T	0,999586	2020-07-31	United Kingdom
S_614_G	S	614	ERR4585018	23403	A	G	0,998559	2020-07-31	United Kingdom
S_1214_G	S	1214	ERR4585018	25202	T	G	0,109056	2020-07-31	United Kingdom
S_1251_V	S	1251	ERR4585018	25314	G	T	0,999802	2020-07-31	United Kingdom
N_203_K	N	203	ERR4585018	28881	G	A	0,997967	2020-07-31	United Kingdom
N_204_R	N	204	ERR4585018	28883	G	C	0,997087	2020-07-31	United Kingdom
ORF1ab_83_NA	ORF1ab	83	ERR4585024	513	A	-TGTTATGGT	0,381474	2020-07-29	United Kingdom
ORF1ab_1305_N	ORF1ab	1305	ERR4585024	4180	G	T	0,999519	2020-07-29	United Kingdom
ORF1ab_3603_NA	ORF1ab	3603	ERR4585024	11074	C	+T	0,0806572	2020-07-29	United Kingdom
ORF1ab_3606_NA	ORF1ab	3606	ERR4585024	11082	T	-G	0,111194	2020-07-29	United Kingdom
ORF1ab_3606_F	ORF1ab	3606	ERR4585024	11083	G	T	1	2020-07-29	United Kingdom
ORF1ab_3644_F	ORF1ab	3644	ERR4585024	11195	C	T	1	2020-07-29	United Kingdom
ORF1ab_314_L	ORF1ab	314	ERR4585024	14408	C	T	1	2020-07-29	United Kingdom
ORF1ab_2497_F	ORF1ab	2497	ERR4585024	20956	C	T	0,0703125	2020-07-29	United Kingdom
S_614_G	S	614	ERR4585024	23403	A	G	1	2020-07-29	United Kingdom
N_203_K	N	203	ERR4585024	28881	G	A	1	2020-07-29	United Kingdom
N_204_R	N	204	ERR4585024	28883	G	C	0,994681	2020-07-29	United Kingdom
ORF1ab_57_G	ORF1ab	57	ERR4585027	435	A	G	0,999919	2020-07-12	United Kingdom
ORF1ab_391_F	ORF1ab	391	ERR4585027	1437	C	T	0,997733	2020-07-12	United Kingdom
ORF1ab_488_A	ORF1ab	488	ERR4585027	1728	T	C	0,998667	2020-07-12	United Kingdom
ORF1ab_314_L	ORF1ab	314	ERR4585027	14408	C	T	1	2020-07-12	United Kingdom
S_614_G	S	614	ERR4585027	23403	A	G	0,999823	2020-07-12	United Kingdom
S_1214_G	S	1214	ERR4585027	25202	T	G	0,0898438	2020-07-12	United Kingdom
ORF7a_25_I	ORF7a	25	ERR4585027	27467	G	T	0,994952	2020-07-12	United Kingdom
N_203_K	N	203	ERR4585027	28881	G	A	0,993056	2020-07-12	United Kingdom
N_204_R	N	204	ERR4585027	28883	G	C	1	2020-07-12	United Kingdom
ORF1ab_351_R	ORF1ab	351	ERR4585049	1317	A	G	0,996885	2020-08-05	United Kingdom
ORF1ab_1246_I	ORF1ab	1246	ERR4585049	4002	C	T	0,999558	2020-08-05	United Kingdom
ORF1ab_3278_S	ORF1ab	3278	ERR4585049	10097	G	A	0,99965	2020-08-05	United Kingdom
ORF1ab_314_L	ORF1ab	314	ERR4585049	14408	C	T	0,998965	2020-08-05	United Kingdom
ORF1ab_1129_C	ORF1ab	1129	ERR4585049	16852	G	T	0,106932	2020-08-05	United Kingdom
S_614_G	S	614	ERR4585049	23403	A	G	0,99986	2020-08-05	United Kingdom
S_846_V	S	846	ERR4585049	24099	C	T	0,0594571	2020-08-05	United Kingdom
S_1214_G	S	1214	ERR4585049	25202	T	G	0,0556422	2020-08-05	United Kingdom
ORF8_96_C	ORF8	96	ERR4585049	28179	G	T	0,999598	2020-08-05	United Kingdom
N_203_K	N	203	ERR4585049	28881	G	A	0,995884	2020-08-05	United Kingdom
N_204_R	N	204	ERR4585049	28883	G	C	0,999585	2020-08-05	United Kingdom
ORF1ab_57_G	ORF1ab	57	ERR4585055	435	A	G	0,99988	2020-08-05	United Kingdom
ORF1ab_391_F	ORF1ab	391	ERR4585055	1437	C	T	0,9993	2020-08-05	United Kingdom
ORF1ab_3603_NA	ORF1ab	3603	ERR4585055	11074	C	+T	0,0838421	2020-08-05	United Kingdom
ORF1ab_3606_F	ORF1ab	3606	ERR4585055	11083	G	T	1	2020-08-05	United Kingdom
ORF1ab_314_L	ORF1ab	314	ERR4585055	14408	C	T	1	2020-08-05	United Kingdom
ORF1ab_1831_V	ORF1ab	1831	ERR4585055	18959	C	T	0,106965	2020-08-05	United Kingdom
ORF1ab_2048_I	ORF1ab	2048	ERR4585055	19610	C	T	0,0697674	2020-08-05	United Kingdom
S_614_G	S	614	ERR4585055	23403	A	G	0,999921	2020-08-05	United Kingdom
S_1214_G	S	1214	ERR4585055	25202	T	G	0,0630213	2020-08-05	United Kingdom
ORF7a_25_I	ORF7a	25	ERR4585055	27467	G	T	0,998627	2020-08-05	United Kingdom
ORF7a_35_F	ORF7a	35	ERR4585055	27497	G	T	1	2020-08-05	United Kingdom
N_203_K	N	203	ERR4585055	28881	G	A	1	2020-08-05	United Kingdom
N_204_R	N	204	ERR4585055	28883	G	C	1	2020-08-05	United Kingdom
ORF1ab_385_V	ORF1ab	385	ERR4585056	1419	C	T	0,999774	2020-08-04	United Kingdom
ORF1ab_1298_V	ORF1ab	1298	ERR4585056	4158	C	T	0,962361	2020-08-04	United Kingdom
ORF1ab_2685_T	ORF1ab	2685	ERR4585056	8318	C	A	0,999631	2020-08-04	United Kingdom
ORF1ab_3353_R	ORF1ab	3353	ERR4585056	10323	A	G	0,108913	2020-08-04	United Kingdom
ORF1ab_314_L	ORF1ab	314	ERR4585056	14408	C	T	0,999137	2020-08-04	United Kingdom
ORF1ab_1798_S	ORF1ab	1798	ERR4585056	18859	G	T	0,999868	2020-08-04	United Kingdom
ORF1ab_2333_G	ORF1ab	2333	ERR4585056	20465	A	G	0,070847	2020-08-04	United Kingdom
S_21_I	S	21	ERR4585056	21624	G	T	0,999741	2020-08-04	United Kingdom
S_614_G	S	614	ERR4585056	23403	A	G	0,999505	2020-08-04	United Kingdom
S_1255_*	S	1255	ERR4585056	25325	A	T	0,0895624	2020-08-04	United Kingdom
ORF3a_99_S	ORF3a	99	ERR4585056	25687	G	T	0,999843	2020-08-04	United Kingdom
E_5_F	E	5	ERR4585056	26257	G	T	0,999613	2020-08-04	United Kingdom
M_17_I	M	17	ERR4585056	26571	C	A	0,991205	2020-08-04	United Kingdom
M_67_NA	M	67	ERR4585056	26721	C	-TT	0,0529882	2020-08-04	United Kingdom
N_203_K	N	203	ERR4585056	28881	G	A	0,997495	2020-08-04	United Kingdom
N_204_R	N	204	ERR4585056	28883	G	C	0,999471	2020-08-04	United Kingdom
ORF1ab_57_G	ORF1ab	57	ERR4585059	435	A	G	0,999529	2020-08-05	United Kingdom
ORF1ab_391_F	ORF1ab	391	ERR4585059	1437	C	T	0,998883	2020-08-05	United Kingdom
ORF1ab_3602_NA	ORF1ab	3602	ERR4585059	11071	G	+T	0,194946	2020-08-05	United Kingdom
ORF1ab_3603_NA	ORF1ab	3603	ERR4585059	11073	T	-C	0,116782	2020-08-05	United Kingdom
ORF1ab_3606_F	ORF1ab	3606	ERR4585059	11083	G	T	1	2020-08-05	United Kingdom
ORF1ab_314_L	ORF1ab	314	ERR4585059	14408	C	T	1	2020-08-05	United Kingdom
S_614_G	S	614	ERR4585059	23403	A	G	0,999893	2020-08-05	United Kingdom
S_1214_G	S	1214	ERR4585059	25202	T	G	0,0579318	2020-08-05	United Kingdom
ORF7a_25_I	ORF7a	25	ERR4585059	27467	G	T	0,99197	2020-08-05	United Kingdom
ORF7a_35_F	ORF7a	35	ERR4585059	27497	G	T	0,999928	2020-08-05	United Kingdom
N_203_K	N	203	ERR4585059	28881	G	A	0,999428	2020-08-05	United Kingdom
N_204_R	N	204	ERR4585059	28883	G	C	0,999726	2020-08-05	United Kingdom
ORF1ab_1280_N	ORF1ab	1280	ERR4585062	4105	G	T	1	2020-08-04	United Kingdom
ORF1ab_1305_N	ORF1ab	1305	ERR4585062	4180	G	T	1	2020-08-04	United Kingdom
ORF1ab_3644_F	ORF1ab	3644	ERR4585062	11195	C	T	1	2020-08-04	United Kingdom
ORF1ab_314_L	ORF1ab	314	ERR4585062	14408	C	T	0,999842	2020-08-04	United Kingdom
S_614_G	S	614	ERR4585062	23403	A	G	0,999756	2020-08-04	United Kingdom
S_1214_G	S	1214	ERR4585062	25202	T	G	0,0647709	2020-08-04	United Kingdom
S_1225_F	S	1225	ERR4585062	25235	A	T	0,99962	2020-08-04	United Kingdom
N_203_K	N	203	ERR4585062	28881	G	A	1	2020-08-04	United Kingdom
N_204_R	N	204	ERR4585062	28883	G	C	1	2020-08-04	United Kingdom
ORF1ab_944_L	ORF1ab	944	ERR4585063	3096	C	T	0,483801	2020-08-05	United Kingdom
ORF1ab_1280_N	ORF1ab	1280	ERR4585063	4105	G	T	1	2020-08-05	United Kingdom
ORF1ab_1305_N	ORF1ab	1305	ERR4585063	4180	G	T	0,999708	2020-08-05	United Kingdom
ORF1ab_3644_F	ORF1ab	3644	ERR4585063	11195	C	T	1	2020-08-05	United Kingdom
ORF1ab_314_L	ORF1ab	314	ERR4585063	14408	C	T	0,999266	2020-08-05	United Kingdom
ORF1ab_2478_S	ORF1ab	2478	ERR4585063	20899	G	A	0,0831363	2020-08-05	United Kingdom
S_614_G	S	614	ERR4585063	23403	A	G	1	2020-08-05	United Kingdom
S_1225_F	S	1225	ERR4585063	25235	A	T	1	2020-08-05	United Kingdom
N_203_K	N	203	ERR4585063	28881	G	A	0,999305	2020-08-05	United Kingdom
N_204_R	N	204	ERR4585063	28883	G	C	1	2020-08-05	United Kingdom
N_253_D	N	253	ERR4585063	29032	G	T	0,947406	2020-08-05	United Kingdom
ORF1ab_314_L	ORF1ab	314	ERR4585066	14408	C	T	0,999115	2020-08-05	United Kingdom
ORF1ab_2040_I	ORF1ab	2040	ERR4585066	19586	C	T	0,998132	2020-08-05	United Kingdom
S_18_F	S	18	ERR4585066	21614	C	T	0,999925	2020-08-05	United Kingdom
S_222_V	S	222	ERR4585066	22227	C	T	0,999559	2020-08-05	United Kingdom
S_614_G	S	614	ERR4585066	23403	A	G	0,999722	2020-08-05	United Kingdom
S_1214_G	S	1214	ERR4585066	25202	T	G	0,0614021	2020-08-05	United Kingdom
N_220_V	N	220	ERR4585066	28932	C	T	0,99968	2020-08-05	United Kingdom
ORF10_30_L	ORF10	30	ERR4585066	29645	G	T	0,999532	2020-08-05	United Kingdom
ORF1ab_1748_M	ORF1ab	1748	ERR4585067	5507	T	A	1	2020-08-04	United Kingdom
ORF1ab_314_L	ORF1ab	314	ERR4585067	14408	C	T	1	2020-08-04	United Kingdom
ORF1ab_1774_I	ORF1ab	1774	ERR4585067	18788	C	T	0,99973	2020-08-04	United Kingdom
ORF1ab_2061_L	ORF1ab	2061	ERR4585067	19648	G	T	1	2020-08-04	United Kingdom
ORF1ab_2564_A	ORF1ab	2564	ERR4585067	21158	T	C	0,9994	2020-08-04	United Kingdom
S_614_G	S	614	ERR4585067	23403	A	G	0,999809	2020-08-04	United Kingdom
N_194_L	N	194	ERR4585067	28854	C	T	1	2020-08-04	United Kingdom
ORF1ab_57_G	ORF1ab	57	ERR4585068	435	A	G	0,999766	2020-08-05	United Kingdom
ORF1ab_391_F	ORF1ab	391	ERR4585068	1437	C	T	0,999771	2020-08-05	United Kingdom
ORF1ab_1034_F	ORF1ab	1034	ERR4585068	3365	C	T	0,999116	2020-08-05	United Kingdom
ORF1ab_314_L	ORF1ab	314	ERR4585068	14408	C	T	0,999898	2020-08-05	United Kingdom
S_614_G	S	614	ERR4585068	23403	A	G	0,999659	2020-08-05	United Kingdom
S_1214_G	S	1214	ERR4585068	25202	T	G	0,0770935	2020-08-05	United Kingdom
ORF7a_25_I	ORF7a	25	ERR4585068	27467	G	T	0,978898	2020-08-05	United Kingdom
N_203_K	N	203	ERR4585068	28881	G	A	0,999341	2020-08-05	United Kingdom
N_204_R	N	204	ERR4585068	28883	G	C	0,999521	2020-08-05	United Kingdom
ORF1ab_417_R	ORF1ab	417	ERR4585069	1515	A	G	1	2020-08-02	United Kingdom
ORF1ab_1932_S	ORF1ab	1932	ERR4585069	6060	G	C	0,0625	2020-08-02	United Kingdom
ORF1ab_2144_NA	ORF1ab	2144	ERR4585069	6696	C	+T	0,0659341	2020-08-02	United Kingdom
ORF1ab_2321_L	ORF1ab	2321	ERR4585069	7226	T	C	0,1	2020-08-02	United Kingdom
ORF1ab_2976_L	ORF1ab	2976	ERR4585069	9191	G	C	0,0782698	2020-08-02	United Kingdom
ORF1ab_3497_V	ORF1ab	3497	ERR4585069	10755	C	T	0,0704935	2020-08-02	United Kingdom
ORF1ab_3516_P	ORF1ab	3516	ERR4585069	10812	T	C	0,0550363	2020-08-02	United Kingdom
ORF1ab_3603_NA	ORF1ab	3603	ERR4585069	11074	C	+T	0,111479	2020-08-02	United Kingdom
ORF1ab_3606_NA	ORF1ab	3606	ERR4585069	11082	T	-G	0,193157	2020-08-02	United Kingdom
ORF1ab_3606_F	ORF1ab	3606	ERR4585069	11083	G	T	1	2020-08-02	United Kingdom
ORF1ab_49_NA	ORF1ab	49	ERR4585069	13612	G	-A	0,052223	2020-08-02	United Kingdom
ORF1ab_383_C	ORF1ab	383	ERR4585069	14614	C	T	0,0766017	2020-08-02	United Kingdom
ORF1ab_435_*	ORF1ab	435	ERR4585069	14770	C	T	0,0582011	2020-08-02	United Kingdom
ORF1ab_529_NA	ORF1ab	529	ERR4585069	15053	C	-TA	0,0550459	2020-08-02	United Kingdom
ORF1ab_546_C	ORF1ab	546	ERR4585069	15103	C	T	0,0588235	2020-08-02	United Kingdom
ORF1ab_1687_NA	ORF1ab	1687	ERR4585069	18527	G	-TA	0,0509383	2020-08-02	United Kingdom
ORF1ab_1740_S	ORF1ab	1740	ERR4585069	18686	G	C	0,0602806	2020-08-02	United Kingdom
ORF1ab_1740_NA	ORF1ab	1740	ERR4585069	18687	C	-T	0,0567022	2020-08-02	United Kingdom
ORF1ab_1759_F	ORF1ab	1759	ERR4585069	18743	A	T	0,0504802	2020-08-02	United Kingdom
ORF1ab_1798_V	ORF1ab	1798	ERR4585069	18860	C	T	0,0860998	2020-08-02	United Kingdom
ORF1ab_2677_P	ORF1ab	2677	ERR4585069	21497	T	C	0,0505166	2020-08-02	United Kingdom
S_85_NA	S	85	ERR4585069	21817	A	-T	0,0533333	2020-08-02	United Kingdom
S_924_NA	S	924	ERR4585069	24332	G	-CCAA	0,0699433	2020-08-02	United Kingdom
S_946_NA	S	946	ERR4585069	24399	G	-A	0,0988806	2020-08-02	United Kingdom
S_1214_G	S	1214	ERR4585069	25202	T	G	0,0769231	2020-08-02	United Kingdom
ORF3a_251_V	ORF3a	251	ERR4585069	26144	G	T	0,999827	2020-08-02	United Kingdom
N_205_I	N	205	ERR4585069	28887	C	T	0,116838	2020-08-02	United Kingdom
N_254_NA	N	254	ERR4585069	29033	G	-CTT	0,0746888	2020-08-02	United Kingdom
N_256_N	N	256	ERR4585069	29041	G	C	0,162105	2020-08-02	United Kingdom
ORF1ab_568_I	ORF1ab	568	ERR4585077	1968	C	T	0,999891	2020-08-05	United Kingdom
ORF1ab_1073_V	ORF1ab	1073	ERR4585077	3483	G	T	0,99964	2020-08-05	United Kingdom
ORF1ab_3278_S	ORF1ab	3278	ERR4585077	10097	G	A	0,99986	2020-08-05	United Kingdom
ORF1ab_3527_V	ORF1ab	3527	ERR4585077	10844	A	G	1	2020-08-05	United Kingdom
ORF1ab_3576_T	ORF1ab	3576	ERR4585077	10992	T	C	1	2020-08-05	United Kingdom
ORF1ab_3579_I	ORF1ab	3579	ERR4585077	11001	C	T	0,972727	2020-08-05	United Kingdom
ORF1ab_2386_Y	ORF1ab	2386	ERR4585077	20623	G	T	0,628063	2020-08-05	United Kingdom
S_614_G	S	614	ERR4585077	23403	A	G	0,999875	2020-08-05	United Kingdom
S_892_V	S	892	ERR4585077	24237	C	T	0,0683761	2020-08-05	United Kingdom
S_1214_G	S	1214	ERR4585077	25202	T	G	0,0560282	2020-08-05	United Kingdom
ORF3a_108_F	ORF3a	108	ERR4585077	25714	C	T	1	2020-08-05	United Kingdom
N_103_Y	N	103	ERR4585077	28580	G	T	0,999657	2020-08-05	United Kingdom
N_203_K	N	203	ERR4585077	28881	G	A	1	2020-08-05	United Kingdom
N_204_R	N	204	ERR4585077	28883	G	C	1	2020-08-05	United Kingdom
ORF1ab_1748_M	ORF1ab	1748	ERR4585078	5507	T	A	1	2020-08-04	United Kingdom
ORF1ab_314_L	ORF1ab	314	ERR4585078	14408	C	T	1	2020-08-04	United Kingdom
ORF1ab_1774_I	ORF1ab	1774	ERR4585078	18788	C	T	0,999712	2020-08-04	United Kingdom
ORF1ab_2061_L	ORF1ab	2061	ERR4585078	19648	G	T	1	2020-08-04	United Kingdom
ORF1ab_2564_A	ORF1ab	2564	ERR4585078	21158	T	C	0,998687	2020-08-04	United Kingdom
S_614_G	S	614	ERR4585078	23403	A	G	1	2020-08-04	United Kingdom
S_1214_G	S	1214	ERR4585078	25202	T	G	0,0618557	2020-08-04	United Kingdom
ORF1ab_385_V	ORF1ab	385	ERR4585079	1419	C	T	1	2020-08-05	United Kingdom
ORF1ab_1298_V	ORF1ab	1298	ERR4585079	4158	C	T	0,998915	2020-08-05	United Kingdom
ORF1ab_2685_T	ORF1ab	2685	ERR4585079	8318	C	A	1	2020-08-05	United Kingdom
ORF1ab_314_L	ORF1ab	314	ERR4585079	14408	C	T	0,999545	2020-08-05	United Kingdom
ORF1ab_1798_S	ORF1ab	1798	ERR4585079	18859	G	T	1	2020-08-05	United Kingdom
S_21_I	S	21	ERR4585079	21624	G	T	1	2020-08-05	United Kingdom
S_614_G	S	614	ERR4585079	23403	A	G	0,999702	2020-08-05	United Kingdom
S_1214_G	S	1214	ERR4585079	25202	T	G	0,0691358	2020-08-05	United Kingdom
M_17_I	M	17	ERR4585079	26571	C	A	0,999323	2020-08-05	United Kingdom
N_203_K	N	203	ERR4585079	28881	G	A	0,999361	2020-08-05	United Kingdom
N_204_R	N	204	ERR4585079	28883	G	C	1	2020-08-05	United Kingdom
ORF1ab_3087_I	ORF1ab	3087	ERR4585082	9526	G	T	0,999822	2020-08-04	United Kingdom
ORF1ab_176_S	ORF1ab	176	ERR4585082	13993	G	T	1	2020-08-04	United Kingdom
ORF1ab_314_L	ORF1ab	314	ERR4585082	14408	C	T	0,998145	2020-08-04	United Kingdom
ORF1ab_767_L	ORF1ab	767	ERR4585082	15766	G	T	0,99962	2020-08-04	United Kingdom
ORF1ab_1141_R	ORF1ab	1141	ERR4585082	16889	A	G	1	2020-08-04	United Kingdom
ORF1ab_1184_D	ORF1ab	1184	ERR4585082	17019	G	T	0,999117	2020-08-04	United Kingdom
S_477_N	S	477	ERR4585082	22992	G	A	0,998169	2020-08-04	United Kingdom
S_614_G	S	614	ERR4585082	23403	A	G	0,999562	2020-08-04	United Kingdom
S_1195_Q	S	1195	ERR4585082	25145	G	C	0,348109	2020-08-04	United Kingdom
S_1214_G	S	1214	ERR4585082	25202	T	G	0,0674336	2020-08-04	United Kingdom
ORF3a_57_H	ORF3a	57	ERR4585082	25563	G	T	0,998637	2020-08-04	United Kingdom
N_234_I	N	234	ERR4585082	28975	G	C	1	2020-08-04	United Kingdom
N_376_T	N	376	ERR4585082	29399	G	A	1	2020-08-04	United Kingdom
ORF1ab_57_G	ORF1ab	57	ERR4585083	435	A	G	1	2020-08-02	United Kingdom
ORF1ab_391_F	ORF1ab	391	ERR4585083	1437	C	T	0,999603	2020-08-02	United Kingdom
ORF1ab_756_F	ORF1ab	756	ERR4585083	2531	G	T	0,998966	2020-08-02	United Kingdom
ORF1ab_314_L	ORF1ab	314	ERR4585083	14408	C	T	0,999418	2020-08-02	United Kingdom
S_614_G	S	614	ERR4585083	23403	A	G	1	2020-08-02	United Kingdom
S_1214_G	S	1214	ERR4585083	25202	T	G	0,0586283	2020-08-02	United Kingdom
ORF7a_25_I	ORF7a	25	ERR4585083	27467	G	T	0,995128	2020-08-02	United Kingdom
N_203_K	N	203	ERR4585083	28881	G	A	1	2020-08-02	United Kingdom
N_204_R	N	204	ERR4585083	28883	G	C	1	2020-08-02	United Kingdom
ORF1ab_493_D	ORF1ab	493	ERR4585085	1743	G	A	0,999781	2020-08-07	United Kingdom
ORF1ab_735_T	ORF1ab	735	ERR4585085	2468	G	A	0,472267	2020-08-07	United Kingdom
ORF1ab_1074_V	ORF1ab	1074	ERR4585085	3486	C	T	0,999897	2020-08-07	United Kingdom
ORF1ab_314_L	ORF1ab	314	ERR4585085	14408	C	T	0,998873	2020-08-07	United Kingdom
S_614_G	S	614	ERR4585085	23403	A	G	0,999918	2020-08-07	United Kingdom
S_1214_G	S	1214	ERR4585085	25202	T	G	0,0596534	2020-08-07	United Kingdom
ORF3a_27_Y	ORF3a	27	ERR4585085	25471	G	T	0,998837	2020-08-07	United Kingdom
N_203_K	N	203	ERR4585085	28881	G	A	0,994044	2020-08-07	United Kingdom
N_204_R	N	204	ERR4585085	28883	G	C	0,999576	2020-08-07	United Kingdom
ORF1ab_471_D	ORF1ab	471	ERR4585086	1678	A	C	0,999531	2020-08-04	United Kingdom
ORF1ab_930_N	ORF1ab	930	ERR4585086	3053	G	A	0,276676	2020-08-04	United Kingdom
ORF1ab_1597_I	ORF1ab	1597	ERR4585086	5055	C	T	0,999714	2020-08-04	United Kingdom
ORF1ab_3862_I	ORF1ab	3862	ERR4585086	11851	G	T	0,999802	2020-08-04	United Kingdom
ORF1ab_314_L	ORF1ab	314	ERR4585086	14408	C	T	0,998384	2020-08-04	United Kingdom
ORF1ab_440_V	ORF1ab	440	ERR4585086	14786	C	T	0,999689	2020-08-04	United Kingdom
S_614_G	S	614	ERR4585086	23403	A	G	0,999841	2020-08-04	United Kingdom
S_1084_Y	S	1084	ERR4585086	24812	G	T	0,998586	2020-08-04	United Kingdom
S_1214_G	S	1214	ERR4585086	25202	T	G	0,0604242	2020-08-04	United Kingdom
M_125_Y	M	125	ERR4585086	26895	C	T	0,997487	2020-08-04	United Kingdom
N_203_K	N	203	ERR4585086	28881	G	A	0,996678	2020-08-04	United Kingdom
N_204_R	N	204	ERR4585086	28883	G	C	1	2020-08-04	United Kingdom
ORF1ab_302_F	ORF1ab	302	ERR4585087	1170	C	T	0,997732	2020-08-03	United Kingdom
ORF1ab_1246_I	ORF1ab	1246	ERR4585087	4002	C	T	0,999133	2020-08-03	United Kingdom
ORF1ab_3278_S	ORF1ab	3278	ERR4585087	10097	G	A	0,994171	2020-08-03	United Kingdom
ORF1ab_314_L	ORF1ab	314	ERR4585087	14408	C	T	0,997864	2020-08-03	United Kingdom
S_614_G	S	614	ERR4585087	23403	A	G	0,999621	2020-08-03	United Kingdom
S_1214_G	S	1214	ERR4585087	25202	T	G	0,0575851	2020-08-03	United Kingdom
E_68_F	E	68	ERR4585087	26447	C	T	0,99912	2020-08-03	United Kingdom
N_203_K	N	203	ERR4585087	28881	G	A	0,995125	2020-08-03	United Kingdom
N_204_R	N	204	ERR4585087	28883	G	C	0,999414	2020-08-03	United Kingdom
ORF1ab_1554_A	ORF1ab	1554	ERR4585091	4926	A	C	0,999749	2020-08-03	United Kingdom
ORF1ab_314_L	ORF1ab	314	ERR4585091	14408	C	T	1	2020-08-03	United Kingdom
ORF1ab_1573_V	ORF1ab	1573	ERR4585091	18184	A	G	1	2020-08-03	United Kingdom
S_21_I	S	21	ERR4585091	21624	G	T	1	2020-08-03	United Kingdom
S_261_V	S	261	ERR4585091	22344	G	T	0,999797	2020-08-03	United Kingdom
S_614_G	S	614	ERR4585091	23403	A	G	1	2020-08-03	United Kingdom
ORF3a_103_T	ORF3a	103	ERR4585091	25699	G	A	1	2020-08-03	United Kingdom
N_203_K	N	203	ERR4585091	28881	G	A	1	2020-08-03	United Kingdom
N_204_R	N	204	ERR4585091	28883	G	C	1	2020-08-03	United Kingdom
ORF1ab_3541_R	ORF1ab	3541	ERR4585094	10886	G	A	1	2020-08-05	United Kingdom
ORF1ab_314_L	ORF1ab	314	ERR4585094	14408	C	T	0,99941	2020-08-05	United Kingdom
ORF1ab_1271_L	ORF1ab	1271	ERR4585094	17278	G	T	1	2020-08-05	United Kingdom
ORF1ab_1522_I	ORF1ab	1522	ERR4585094	18032	C	T	0,999284	2020-08-05	United Kingdom
ORF1ab_1546_H	ORF1ab	1546	ERR4585094	18105	G	T	0,999274	2020-08-05	United Kingdom
ORF1ab_1732_S	ORF1ab	1732	ERR4585094	18662	G	C	0,99928	2020-08-05	United Kingdom
S_614_G	S	614	ERR4585094	23403	A	G	1	2020-08-05	United Kingdom
S_688_V	S	688	ERR4585094	23625	C	T	1	2020-08-05	United Kingdom
S_1065_L	S	1065	ERR4585094	24755	G	T	1	2020-08-05	United Kingdom
S_1214_G	S	1214	ERR4585094	25202	T	G	0,0520833	2020-08-05	United Kingdom
ORF3a_173_G	ORF3a	173	ERR4585094	25910	A	G	0,988832	2020-08-05	United Kingdom
N_203_K	N	203	ERR4585094	28881	G	A	0,997666	2020-08-05	United Kingdom
N_204_R	N	204	ERR4585094	28883	G	C	1	2020-08-05	United Kingdom
ORF1ab_124_C	ORF1ab	124	ERR4585096	635	C	T	0,0859375	2020-08-05	United Kingdom
ORF1ab_944_L	ORF1ab	944	ERR4585096	3096	C	T	0,0798122	2020-08-05	United Kingdom
ORF1ab_2660_R	ORF1ab	2660	ERR4585096	8244	A	G	1	2020-08-05	United Kingdom
ORF1ab_2715_I	ORF1ab	2715	ERR4585096	8408	G	A	1	2020-08-05	United Kingdom
ORF1ab_3976_F	ORF1ab	3976	ERR4585096	12191	G	T	1	2020-08-05	United Kingdom
ORF1ab_3979_N	ORF1ab	3979	ERR4585096	12202	G	T	1	2020-08-05	United Kingdom
ORF1ab_314_L	ORF1ab	314	ERR4585096	14408	C	T	0,998748	2020-08-05	United Kingdom
S_614_G	S	614	ERR4585096	23403	A	G	1	2020-08-05	United Kingdom
S_1214_G	S	1214	ERR4585096	25202	T	G	0,0617496	2020-08-05	United Kingdom
ORF3a_260_K	ORF3a	260	ERR4585096	26171	T	A	1	2020-08-05	United Kingdom
N_76_I	N	76	ERR4585096	28500	C	T	1	2020-08-05	United Kingdom
N_203_K	N	203	ERR4585096	28881	G	A	1	2020-08-05	United Kingdom
N_204_R	N	204	ERR4585096	28883	G	C	1	2020-08-05	United Kingdom
N_379_I	N	379	ERR4585096	29409	C	T	1	2020-08-05	United Kingdom
N_401_Y	N	401	ERR4585096	29474	G	T	1	2020-08-05	United Kingdom
ORF1ab_302_F	ORF1ab	302	ERR4585097	1170	C	T	0,999396	2020-08-02	United Kingdom
ORF1ab_1246_I	ORF1ab	1246	ERR4585097	4002	C	T	1	2020-08-02	United Kingdom
ORF1ab_3278_S	ORF1ab	3278	ERR4585097	10097	G	A	0,999132	2020-08-02	United Kingdom
ORF1ab_4174_I	ORF1ab	4174	ERR4585097	12786	C	T	0,0509222	2020-08-02	United Kingdom
ORF1ab_314_L	ORF1ab	314	ERR4585097	14408	C	T	0,999596	2020-08-02	United Kingdom
S_614_G	S	614	ERR4585097	23403	A	G	0,999526	2020-08-02	United Kingdom
E_68_F	E	68	ERR4585097	26447	C	T	0,266685	2020-08-02	United Kingdom
M_158_C	M	158	ERR4585097	26994	C	T	0,0568296	2020-08-02	United Kingdom
N_203_K	N	203	ERR4585097	28881	G	A	0,999163	2020-08-02	United Kingdom
N_204_R	N	204	ERR4585097	28883	G	C	1	2020-08-02	United Kingdom
ORF1ab_1280_N	ORF1ab	1280	ERR4585098	4105	G	T	1	2020-08-04	United Kingdom
ORF1ab_1305_N	ORF1ab	1305	ERR4585098	4180	G	T	0,999163	2020-08-04	United Kingdom
ORF1ab_3644_F	ORF1ab	3644	ERR4585098	11195	C	T	0,999675	2020-08-04	United Kingdom
ORF1ab_3802_C	ORF1ab	3802	ERR4585098	11669	C	T	0,634129	2020-08-04	United Kingdom
ORF1ab_314_L	ORF1ab	314	ERR4585098	14408	C	T	0,998894	2020-08-04	United Kingdom
S_614_G	S	614	ERR4585098	23403	A	G	0,999881	2020-08-04	United Kingdom
S_1214_G	S	1214	ERR4585098	25202	T	G	0,0538143	2020-08-04	United Kingdom
S_1225_F	S	1225	ERR4585098	25235	A	T	0,999686	2020-08-04	United Kingdom
N_203_K	N	203	ERR4585098	28881	G	A	0,996467	2020-08-04	United Kingdom
N_204_R	N	204	ERR4585098	28883	G	C	1	2020-08-04	United Kingdom
ORF1ab_1280_N	ORF1ab	1280	ERR4585100	4105	G	T	1	2020-08-04	United Kingdom
ORF1ab_1305_N	ORF1ab	1305	ERR4585100	4180	G	T	1	2020-08-04	United Kingdom
ORF1ab_3644_F	ORF1ab	3644	ERR4585100	11195	C	T	0,99926	2020-08-04	United Kingdom
ORF1ab_3775_I	ORF1ab	3775	ERR4585100	11589	C	T	0,0571553	2020-08-04	United Kingdom
ORF1ab_314_L	ORF1ab	314	ERR4585100	14408	C	T	0,999619	2020-08-04	United Kingdom
S_614_G	S	614	ERR4585100	23403	A	G	1	2020-08-04	United Kingdom
S_1214_G	S	1214	ERR4585100	25202	T	G	0,0603015	2020-08-04	United Kingdom
S_1225_F	S	1225	ERR4585100	25235	A	T	1	2020-08-04	United Kingdom
N_203_K	N	203	ERR4585100	28881	G	A	1	2020-08-04	United Kingdom
N_204_R	N	204	ERR4585100	28883	G	C	1	2020-08-04	United Kingdom
ORF1ab_913_D	ORF1ab	913	ERR4585104	3004	G	T	0,998502	2020-08-04	United Kingdom
ORF1ab_1246_I	ORF1ab	1246	ERR4585104	4002	C	T	1	2020-08-04	United Kingdom
ORF1ab_1542_I	ORF1ab	1542	ERR4585104	4890	C	T	1	2020-08-04	United Kingdom
ORF1ab_3278_S	ORF1ab	3278	ERR4585104	10097	G	A	0,999809	2020-08-04	United Kingdom
ORF1ab_239_I	ORF1ab	239	ERR4585104	14183	C	T	1	2020-08-04	United Kingdom
ORF1ab_314_L	ORF1ab	314	ERR4585104	14408	C	T	1	2020-08-04	United Kingdom
S_10_V	S	10	ERR4585104	21590	C	G	1	2020-08-04	United Kingdom
S_255_F	S	255	ERR4585104	22326	C	T	0,999801	2020-08-04	United Kingdom
S_614_G	S	614	ERR4585104	23403	A	G	0,999922	2020-08-04	United Kingdom
S_892_V	S	892	ERR4585104	24237	C	T	0,123529	2020-08-04	United Kingdom
S_1073_N	S	1073	ERR4585104	24781	G	T	0,999922	2020-08-04	United Kingdom
N_203_K	N	203	ERR4585104	28881	G	A	0,999504	2020-08-04	United Kingdom
N_204_R	N	204	ERR4585104	28883	G	C	1	2020-08-04	United Kingdom
ORF1ab_300_F	ORF1ab	300	ERR4585111	1163	A	T	0,998639	2020-08-05	United Kingdom
ORF1ab_1786_L	ORF1ab	1786	ERR4585111	5622	C	T	0,999828	2020-08-05	United Kingdom
ORF1ab_245_D	ORF1ab	245	ERR4585111	14202	G	T	0,999174	2020-08-05	United Kingdom
ORF1ab_314_L	ORF1ab	314	ERR4585111	14408	C	T	0,998879	2020-08-05	United Kingdom
ORF1ab_2025_I	ORF1ab	2025	ERR4585111	19542	G	T	0,999938	2020-08-05	United Kingdom
ORF1ab_2084_I	ORF1ab	2084	ERR4585111	19718	C	T	0,999713	2020-08-05	United Kingdom
S_614_G	S	614	ERR4585111	23403	A	G	0,999958	2020-08-05	United Kingdom
S_1214_G	S	1214	ERR4585111	25202	T	G	0,0600875	2020-08-05	United Kingdom
ORF3a_16_N	ORF3a	16	ERR4585111	25440	G	T	0,163218	2020-08-05	United Kingdom
ORF3a_223_I	ORF3a	223	ERR4585111	26060	C	T	0,998163	2020-08-05	United Kingdom
N_139_F	N	139	ERR4585111	28690	G	T	0,156931	2020-08-05	United Kingdom
N_203_K	N	203	ERR4585111	28881	G	A	0,996248	2020-08-05	United Kingdom
N_204_R	N	204	ERR4585111	28883	G	C	0,999807	2020-08-05	United Kingdom
N_398_V	N	398	ERR4585111	29466	C	T	0,999699	2020-08-05	United Kingdom
ORF1ab_1567_I	ORF1ab	1567	ERR4585113	4965	C	T	0,998608	2020-07-31	United Kingdom
ORF1ab_2129_V	ORF1ab	2129	ERR4585113	6651	C	T	0,999483	2020-07-31	United Kingdom
ORF1ab_2603_D	ORF1ab	2603	ERR4585113	8072	A	G	0,999737	2020-07-31	United Kingdom
ORF1ab_314_L	ORF1ab	314	ERR4585113	14408	C	T	0,999901	2020-07-31	United Kingdom
ORF1ab_2181_H	ORF1ab	2181	ERR4585113	20010	A	C	1	2020-07-31	United Kingdom
S_258_R	S	258	ERR4585113	22334	T	A	0,999046	2020-07-31	United Kingdom
S_614_G	S	614	ERR4585113	23403	A	G	0,999684	2020-07-31	United Kingdom
S_1214_G	S	1214	ERR4585113	25202	T	G	0,0659477	2020-07-31	United Kingdom
ORF3a_123_V	ORF3a	123	ERR4585113	25759	A	G	0,999876	2020-07-31	United Kingdom
M_68_S	M	68	ERR4585113	26724	G	T	0,999172	2020-07-31	United Kingdom
N_203_K	N	203	ERR4585113	28881	G	A	0,999113	2020-07-31	United Kingdom
N_204_R	N	204	ERR4585113	28883	G	C	0,999858	2020-07-31	United Kingdom
ORF1ab_137_A	ORF1ab	137	ERR4585114	675	G	C	0,0597263	2020-08-03	United Kingdom
ORF1ab_1298_V	ORF1ab	1298	ERR4585114	4158	C	T	1	2020-08-03	United Kingdom
ORF1ab_2053_NA	ORF1ab	2053	ERR4585114	6422	G	-AA	0,0524691	2020-08-03	United Kingdom
ORF1ab_3603_NA	ORF1ab	3603	ERR4585114	11074	C	-T	0,0752896	2020-08-03	United Kingdom
ORF1ab_3603_NA	ORF1ab	3603	ERR4585114	11074	C	+T	0,0797941	2020-08-03	United Kingdom
ORF1ab_314_L	ORF1ab	314	ERR4585114	14408	C	T	0,999588	2020-08-03	United Kingdom
S_614_G	S	614	ERR4585114	23403	A	G	1	2020-08-03	United Kingdom
S_678_N	S	678	ERR4585114	23595	C	A	0,170287	2020-08-03	United Kingdom
S_905_NA	S	905	ERR4585114	24275	A	-G	0,0789022	2020-08-03	United Kingdom
S_1214_G	S	1214	ERR4585114	25202	T	G	0,0703704	2020-08-03	United Kingdom
ORF3a_133_NA	ORF3a	133	ERR4585114	25789	T	-GCC	0,0696721	2020-08-03	United Kingdom
ORF3a_213_K	ORF3a	213	ERR4585114	26029	C	A	1	2020-08-03	United Kingdom
ORF1ab_385_V	ORF1ab	385	ERR4585116	1419	C	T	1	2020-08-02	United Kingdom
ORF1ab_1298_V	ORF1ab	1298	ERR4585116	4158	C	T	0,999748	2020-08-02	United Kingdom
ORF1ab_2685_T	ORF1ab	2685	ERR4585116	8318	C	A	1	2020-08-02	United Kingdom
ORF1ab_314_L	ORF1ab	314	ERR4585116	14408	C	T	0,999606	2020-08-02	United Kingdom
ORF1ab_1798_S	ORF1ab	1798	ERR4585116	18859	G	T	1	2020-08-02	United Kingdom
S_21_I	S	21	ERR4585116	21624	G	T	0,998393	2020-08-02	United Kingdom
S_614_G	S	614	ERR4585116	23403	A	G	0,999802	2020-08-02	United Kingdom
S_1214_G	S	1214	ERR4585116	25202	T	G	0,0792853	2020-08-02	United Kingdom
M_17_I	M	17	ERR4585116	26571	C	A	1	2020-08-02	United Kingdom
N_203_K	N	203	ERR4585116	28881	G	A	0,998937	2020-08-02	United Kingdom
N_204_R	N	204	ERR4585116	28883	G	C	0,999666	2020-08-02	United Kingdom
ORF1ab_417_Y	ORF1ab	417	ERR4585118	1514	C	T	1	2020-08-05	United Kingdom
ORF1ab_1612_L	ORF1ab	1612	ERR4585118	5100	C	T	0,999931	2020-08-05	United Kingdom
ORF1ab_2900_L	ORF1ab	2900	ERR4585118	8964	C	T	0,984552	2020-08-05	United Kingdom
ORF1ab_3603_NA	ORF1ab	3603	ERR4585118	11074	C	+T	0,0956917	2020-08-05	United Kingdom
ORF1ab_3606_NA	ORF1ab	3606	ERR4585118	11082	T	-G	0,076245	2020-08-05	United Kingdom
ORF1ab_3606_F	ORF1ab	3606	ERR4585118	11083	G	T	0,999807	2020-08-05	United Kingdom
ORF1ab_314_L	ORF1ab	314	ERR4585118	14408	C	T	0,998656	2020-08-05	United Kingdom
ORF1ab_2333_G	ORF1ab	2333	ERR4585118	20465	A	G	0,0652852	2020-08-05	United Kingdom
S_614_G	S	614	ERR4585118	23403	A	G	0,999864	2020-08-05	United Kingdom
S_1251_V	S	1251	ERR4585118	25314	G	T	0,998082	2020-08-05	United Kingdom
S_1252_C	S	1252	ERR4585118	25317	C	G	0,0617989	2020-08-05	United Kingdom
N_203_K	N	203	ERR4585118	28881	G	A	0,995188	2020-08-05	United Kingdom
N_204_R	N	204	ERR4585118	28883	G	C	1	2020-08-05	United Kingdom
ORF1ab_309_L	ORF1ab	309	ERR4585120	1191	C	T	1	2020-08-05	United Kingdom
ORF1ab_996_N	ORF1ab	996	ERR4585120	3251	G	A	0,9999	2020-08-05	United Kingdom
ORF1ab_314_L	ORF1ab	314	ERR4585120	14408	C	T	1	2020-08-05	United Kingdom
ORF1ab_1596_I	ORF1ab	1596	ERR4585120	18255	G	T	0,113699	2020-08-05	United Kingdom
S_5_F	S	5	ERR4585120	21575	C	T	0,99883	2020-08-05	United Kingdom
S_30_H	S	30	ERR4585120	21650	A	C	0,0585424	2020-08-05	United Kingdom
S_614_G	S	614	ERR4585120	23403	A	G	0,999928	2020-08-05	United Kingdom
S_655_Y	S	655	ERR4585120	23525	C	T	0,99984	2020-08-05	United Kingdom
S_1214_G	S	1214	ERR4585120	25202	T	G	0,0813416	2020-08-05	United Kingdom
N_128_Y	N	128	ERR4585120	28655	G	T	1	2020-08-05	United Kingdom
N_203_K	N	203	ERR4585120	28881	G	A	0,999511	2020-08-05	United Kingdom
N_204_R	N	204	ERR4585120	28883	G	C	1	2020-08-05	United Kingdom
ORF1ab_1748_M	ORF1ab	1748	ERR4585121	5507	T	A	0,998851	2020-08-02	United Kingdom
ORF1ab_314_L	ORF1ab	314	ERR4585121	14408	C	T	0,998489	2020-08-02	United Kingdom
ORF1ab_1774_I	ORF1ab	1774	ERR4585121	18788	C	T	0,999512	2020-08-02	United Kingdom
ORF1ab_2061_L	ORF1ab	2061	ERR4585121	19648	G	T	0,999622	2020-08-02	United Kingdom
ORF1ab_2564_A	ORF1ab	2564	ERR4585121	21158	T	C	1	2020-08-02	United Kingdom
S_614_G	S	614	ERR4585121	23403	A	G	1	2020-08-02	United Kingdom
S_892_V	S	892	ERR4585121	24237	C	T	0,0896226	2020-08-02	United Kingdom
S_1214_G	S	1214	ERR4585121	25202	T	G	0,0675818	2020-08-02	United Kingdom
ORF8_120_NA	ORF8	120	ERR4585121	28253	C	-A	0,995945	2020-08-02	United Kingdom
N_194_L	N	194	ERR4585121	28854	C	T	1	2020-08-02	United Kingdom
ORF1ab_3862_I	ORF1ab	3862	ERR4585122	11851	G	T	1	2020-08-02	United Kingdom
ORF1ab_314_L	ORF1ab	314	ERR4585122	14408	C	T	1	2020-08-02	United Kingdom
ORF1ab_440_V	ORF1ab	440	ERR4585122	14786	C	T	1	2020-08-02	United Kingdom
S_614_G	S	614	ERR4585122	23403	A	G	1	2020-08-02	United Kingdom
S_1084_Y	S	1084	ERR4585122	24812	G	T	0,999689	2020-08-02	United Kingdom
S_1214_G	S	1214	ERR4585122	25202	T	G	0,0572034	2020-08-02	United Kingdom
M_125_Y	M	125	ERR4585122	26895	C	T	0,999423	2020-08-02	United Kingdom
N_203_K	N	203	ERR4585122	28881	G	A	0,994792	2020-08-02	United Kingdom
N_204_R	N	204	ERR4585122	28883	G	C	1	2020-08-02	United Kingdom
ORF1ab_568_I	ORF1ab	568	ERR4585123	1968	C	T	0,999937	2020-08-05	United Kingdom
ORF1ab_1073_V	ORF1ab	1073	ERR4585123	3483	G	T	0,999608	2020-08-05	United Kingdom
ORF1ab_3278_S	ORF1ab	3278	ERR4585123	10097	G	A	0,995308	2020-08-05	United Kingdom
ORF1ab_3576_T	ORF1ab	3576	ERR4585123	10992	T	C	1	2020-08-05	United Kingdom
ORF1ab_3579_I	ORF1ab	3579	ERR4585123	11001	C	T	0,998567	2020-08-05	United Kingdom
ORF1ab_68_S	ORF1ab	68	ERR4585123	13670	T	C	0,978247	2020-08-05	United Kingdom
ORF1ab_314_L	ORF1ab	314	ERR4585123	14408	C	T	0,99879	2020-08-05	United Kingdom
S_614_G	S	614	ERR4585123	23403	A	G	0,999771	2020-08-05	United Kingdom
S_1214_G	S	1214	ERR4585123	25202	T	G	0,0627907	2020-08-05	United Kingdom
S_1255_*	S	1255	ERR4585123	25325	A	T	0,0641629	2020-08-05	United Kingdom
ORF3a_108_F	ORF3a	108	ERR4585123	25714	C	T	0,99966	2020-08-05	United Kingdom
N_103_Y	N	103	ERR4585123	28580	G	T	0,99693	2020-08-05	United Kingdom
N_203_K	N	203	ERR4585123	28881	G	A	0,996391	2020-08-05	United Kingdom
N_204_R	N	204	ERR4585123	28883	G	C	1	2020-08-05	United Kingdom
ORF1ab_568_I	ORF1ab	568	ERR4585125	1968	C	T	0,999206	2020-08-07	United Kingdom
ORF1ab_1073_V	ORF1ab	1073	ERR4585125	3483	G	T	0,998223	2020-08-07	United Kingdom
ORF1ab_3278_S	ORF1ab	3278	ERR4585125	10097	G	A	0,999161	2020-08-07	United Kingdom
ORF1ab_68_S	ORF1ab	68	ERR4585125	13670	T	C	0,96	2020-08-07	United Kingdom
ORF1ab_314_L	ORF1ab	314	ERR4585125	14408	C	T	0,999794	2020-08-07	United Kingdom
ORF1ab_360_N	ORF1ab	360	ERR4585125	14547	G	T	0,116256	2020-08-07	United Kingdom
S_614_G	S	614	ERR4585125	23403	A	G	0,999821	2020-08-07	United Kingdom
S_1214_G	S	1214	ERR4585125	25202	T	G	0,0841655	2020-08-07	United Kingdom
ORF3a_108_F	ORF3a	108	ERR4585125	25714	C	T	0,994169	2020-08-07	United Kingdom
N_103_Y	N	103	ERR4585125	28580	G	T	0,999684	2020-08-07	United Kingdom
N_203_K	N	203	ERR4585125	28881	G	A	0,994894	2020-08-07	United Kingdom
N_204_R	N	204	ERR4585125	28883	G	C	0,998358	2020-08-07	United Kingdom
ORF1ab_568_I	ORF1ab	568	ERR4585127	1968	C	T	0,999866	2020-08-07	United Kingdom
ORF1ab_1073_V	ORF1ab	1073	ERR4585127	3483	G	T	0,999846	2020-08-07	United Kingdom
ORF1ab_2568_S	ORF1ab	2568	ERR4585127	7967	C	T	0,0722468	2020-08-07	United Kingdom
ORF1ab_3278_S	ORF1ab	3278	ERR4585127	10097	G	A	0,995202	2020-08-07	United Kingdom
ORF1ab_3576_T	ORF1ab	3576	ERR4585127	10992	T	C	1	2020-08-07	United Kingdom
ORF1ab_3579_I	ORF1ab	3579	ERR4585127	11001	C	T	0,996608	2020-08-07	United Kingdom
ORF1ab_68_S	ORF1ab	68	ERR4585127	13670	T	C	0,9746	2020-08-07	United Kingdom
ORF1ab_314_L	ORF1ab	314	ERR4585127	14408	C	T	0,998006	2020-08-07	United Kingdom
ORF1ab_2333_G	ORF1ab	2333	ERR4585127	20465	A	G	0,0593981	2020-08-07	United Kingdom
S_614_G	S	614	ERR4585127	23403	A	G	0,999646	2020-08-07	United Kingdom
ORF3a_108_F	ORF3a	108	ERR4585127	25714	C	T	0,999555	2020-08-07	United Kingdom
N_103_Y	N	103	ERR4585127	28580	G	T	0,992879	2020-08-07	United Kingdom
N_203_K	N	203	ERR4585127	28881	G	A	0,994808	2020-08-07	United Kingdom
N_204_R	N	204	ERR4585127	28883	G	C	0,999565	2020-08-07	United Kingdom
ORF1ab_568_I	ORF1ab	568	ERR4585130	1968	C	T	0,999897	2020-08-07	United Kingdom
ORF1ab_1073_V	ORF1ab	1073	ERR4585130	3483	G	T	0,999903	2020-08-07	United Kingdom
ORF1ab_3278_S	ORF1ab	3278	ERR4585130	10097	G	A	0,991877	2020-08-07	United Kingdom
ORF1ab_3576_T	ORF1ab	3576	ERR4585130	10992	T	C	1	2020-08-07	United Kingdom
ORF1ab_3579_I	ORF1ab	3579	ERR4585130	11001	C	T	0,998426	2020-08-07	United Kingdom
ORF1ab_68_S	ORF1ab	68	ERR4585130	13670	T	C	0,984322	2020-08-07	United Kingdom
ORF1ab_314_L	ORF1ab	314	ERR4585130	14408	C	T	0,998814	2020-08-07	United Kingdom
S_614_G	S	614	ERR4585130	23403	A	G	1	2020-08-07	United Kingdom
S_1214_G	S	1214	ERR4585130	25202	T	G	0,0577901	2020-08-07	United Kingdom
S_1255_*	S	1255	ERR4585130	25325	A	T	0,0919315	2020-08-07	United Kingdom
ORF3a_108_F	ORF3a	108	ERR4585130	25714	C	T	1	2020-08-07	United Kingdom
M_64_NA	M	64	ERR4585130	26713	G	-T	0,0518656	2020-08-07	United Kingdom
M_67_NA	M	67	ERR4585130	26721	C	-TT	0,055258	2020-08-07	United Kingdom
N_103_Y	N	103	ERR4585130	28580	G	T	0,994622	2020-08-07	United Kingdom
N_203_K	N	203	ERR4585130	28881	G	A	0,994562	2020-08-07	United Kingdom
N_204_R	N	204	ERR4585130	28883	G	C	1	2020-08-07	United Kingdom
ORF1ab_2267_I	ORF1ab	2267	ERR4585131	7065	G	T	0,0555468	2020-07-31	United Kingdom
ORF1ab_3541_R	ORF1ab	3541	ERR4585131	10886	G	A	0,998936	2020-07-31	United Kingdom
ORF1ab_314_L	ORF1ab	314	ERR4585131	14408	C	T	1	2020-07-31	United Kingdom
ORF1ab_1271_L	ORF1ab	1271	ERR4585131	17278	G	T	0,997846	2020-07-31	United Kingdom
ORF1ab_1522_I	ORF1ab	1522	ERR4585131	18032	C	T	1	2020-07-31	United Kingdom
ORF1ab_1546_H	ORF1ab	1546	ERR4585131	18105	G	T	0,999612	2020-07-31	United Kingdom
ORF1ab_1732_S	ORF1ab	1732	ERR4585131	18662	G	C	0,999131	2020-07-31	United Kingdom
S_614_G	S	614	ERR4585131	23403	A	G	0,999928	2020-07-31	United Kingdom
S_688_V	S	688	ERR4585131	23625	C	T	0,999119	2020-07-31	United Kingdom
S_1214_G	S	1214	ERR4585131	25202	T	G	0,0882573	2020-07-31	United Kingdom
N_203_K	N	203	ERR4585131	28881	G	A	0,999102	2020-07-31	United Kingdom
N_204_R	N	204	ERR4585131	28883	G	C	1	2020-07-31	United Kingdom
ORF1ab_302_F	ORF1ab	302	ERR4585133	1170	C	T	0,999615	2020-08-04	United Kingdom
ORF1ab_1246_I	ORF1ab	1246	ERR4585133	4002	C	T	1	2020-08-04	United Kingdom
ORF1ab_3278_S	ORF1ab	3278	ERR4585133	10097	G	A	1	2020-08-04	United Kingdom
ORF1ab_314_L	ORF1ab	314	ERR4585133	14408	C	T	0,999881	2020-08-04	United Kingdom
S_614_G	S	614	ERR4585133	23403	A	G	0,999886	2020-08-04	United Kingdom
S_1214_G	S	1214	ERR4585133	25202	T	G	0,0930788	2020-08-04	United Kingdom
ORF7a_116_F	ORF7a	116	ERR4585133	27739	C	T	0,999895	2020-08-04	United Kingdom
N_203_K	N	203	ERR4585133	28881	G	A	0,99867	2020-08-04	United Kingdom
N_204_R	N	204	ERR4585133	28883	G	C	0,999576	2020-08-04	United Kingdom
ORF1ab_1247_N	ORF1ab	1247	ERR4585134	4006	G	T	1	2020-08-05	United Kingdom
ORF1ab_3623_S	ORF1ab	3623	ERR4585134	11132	G	T	0,999903	2020-08-05	United Kingdom
ORF1ab_314_L	ORF1ab	314	ERR4585134	14408	C	T	1	2020-08-05	United Kingdom
S_30_H	S	30	ERR4585134	21650	A	C	0,129663	2020-08-05	United Kingdom
S_222_V	S	222	ERR4585134	22227	C	T	0,999284	2020-08-05	United Kingdom
S_614_G	S	614	ERR4585134	23403	A	G	0,999822	2020-08-05	United Kingdom
S_892_V	S	892	ERR4585134	24237	C	T	0,115238	2020-08-05	United Kingdom
S_1214_G	S	1214	ERR4585134	25202	T	G	0,0784152	2020-08-05	United Kingdom
N_220_V	N	220	ERR4585134	28932	C	T	1	2020-08-05	United Kingdom
ORF10_30_L	ORF10	30	ERR4585134	29645	G	T	0,999672	2020-08-05	United Kingdom
ORF1ab_385_V	ORF1ab	385	ERR4585135	1419	C	T	0,999573	2020-08-05	United Kingdom
ORF1ab_1298_V	ORF1ab	1298	ERR4585135	4158	C	T	0,940262	2020-08-05	United Kingdom
ORF1ab_2685_T	ORF1ab	2685	ERR4585135	8318	C	A	0,999555	2020-08-05	United Kingdom
ORF1ab_314_L	ORF1ab	314	ERR4585135	14408	C	T	0,998872	2020-08-05	United Kingdom
ORF1ab_1798_S	ORF1ab	1798	ERR4585135	18859	G	T	0,999912	2020-08-05	United Kingdom
ORF1ab_2333_G	ORF1ab	2333	ERR4585135	20465	A	G	0,0626115	2020-08-05	United Kingdom
S_21_I	S	21	ERR4585135	21624	G	T	0,999853	2020-08-05	United Kingdom
S_614_G	S	614	ERR4585135	23403	A	G	0,999633	2020-08-05	United Kingdom
M_17_I	M	17	ERR4585135	26571	C	A	0,985616	2020-08-05	United Kingdom
N_203_K	N	203	ERR4585135	28881	G	A	0,995717	2020-08-05	United Kingdom
N_204_R	N	204	ERR4585135	28883	G	C	0,999833	2020-08-05	United Kingdom
ORF1ab_314_L	ORF1ab	314	ERR4585136	14408	C	T	0,998497	2020-08-04	United Kingdom
S_222_V	S	222	ERR4585136	22227	C	T	0,99937	2020-08-04	United Kingdom
S_614_G	S	614	ERR4585136	23403	A	G	0,99981	2020-08-04	United Kingdom
S_1163_Y	S	1163	ERR4585136	25049	G	T	0,998907	2020-08-04	United Kingdom
S_1167_V	S	1167	ERR4585136	25062	G	T	0,994075	2020-08-04	United Kingdom
S_1214_G	S	1214	ERR4585136	25202	T	G	0,0814717	2020-08-04	United Kingdom
N_220_V	N	220	ERR4585136	28932	C	T	0,999665	2020-08-04	United Kingdom
N_365_S	N	365	ERR4585136	29366	C	T	0,905482	2020-08-04	United Kingdom
ORF10_30_L	ORF10	30	ERR4585136	29645	G	T	0,999843	2020-08-04	United Kingdom
ORF1ab_1247_N	ORF1ab	1247	ERR4585137	4006	G	T	1	2020-08-03	United Kingdom
ORF1ab_3623_S	ORF1ab	3623	ERR4585137	11132	G	T	0,999853	2020-08-03	United Kingdom
ORF1ab_314_L	ORF1ab	314	ERR4585137	14408	C	T	1	2020-08-03	United Kingdom
S_222_V	S	222	ERR4585137	22227	C	T	0,99865	2020-08-03	United Kingdom
S_614_G	S	614	ERR4585137	23403	A	G	0,999646	2020-08-03	United Kingdom
S_1214_G	S	1214	ERR4585137	25202	T	G	0,0815308	2020-08-03	United Kingdom
M_69_V	M	69	ERR4585137	26728	C	T	0,0773368	2020-08-03	United Kingdom
N_220_V	N	220	ERR4585137	28932	C	T	1	2020-08-03	United Kingdom
ORF10_30_L	ORF10	30	ERR4585137	29645	G	T	1	2020-08-03	United Kingdom
ORF1ab_55_*	ORF1ab	55	ERR4585138	428	G	T	0,0560241	2020-08-04	United Kingdom
ORF1ab_785_T	ORF1ab	785	ERR4585138	2619	T	C	0,0828571	2020-08-04	United Kingdom
ORF1ab_944_P	ORF1ab	944	ERR4585138	3095	T	C	0,150235	2020-08-04	United Kingdom
ORF1ab_1330_NA	ORF1ab	1330	ERR4585138	4254	C	-G	0,0743405	2020-08-04	United Kingdom
ORF1ab_2577_A	ORF1ab	2577	ERR4585138	7995	T	C	0,0674003	2020-08-04	United Kingdom
ORF1ab_4198_N	ORF1ab	4198	ERR4585138	12859	G	T	0,0613811	2020-08-04	United Kingdom
ORF1ab_314_L	ORF1ab	314	ERR4585138	14408	C	T	0,999485	2020-08-04	United Kingdom
ORF1ab_1940_NA	ORF1ab	1940	ERR4585138	19287	T	-G	0,0682788	2020-08-04	United Kingdom
S_143_NA	S	143	ERR4585138	21990	T	-TTA	0,0623281	2020-08-04	United Kingdom
S_614_G	S	614	ERR4585138	23403	A	G	1	2020-08-04	United Kingdom
S_781_F	S	781	ERR4585138	23903	G	T	0,0593607	2020-08-04	United Kingdom
S_1214_G	S	1214	ERR4585138	25202	T	G	0,0585938	2020-08-04	United Kingdom
ORF3a_75_N	ORF3a	75	ERR4585138	25617	G	T	0,999587	2020-08-04	United Kingdom
ORF1ab_302_F	ORF1ab	302	ERR4585139	1170	C	T	0,999553	2020-08-02	United Kingdom
ORF1ab_307_V	ORF1ab	307	ERR4585139	1185	C	T	0,999845	2020-08-02	United Kingdom
ORF1ab_620_A	ORF1ab	620	ERR4585139	2124	T	C	0,99978	2020-08-02	United Kingdom
ORF1ab_1246_I	ORF1ab	1246	ERR4585139	4002	C	T	0,999466	2020-08-02	United Kingdom
ORF1ab_3278_S	ORF1ab	3278	ERR4585139	10097	G	A	0,99786	2020-08-02	United Kingdom
ORF1ab_91_NA	ORF1ab	91	ERR4585139	13740	C	+T	0,0560513	2020-08-02	United Kingdom
ORF1ab_314_L	ORF1ab	314	ERR4585139	14408	C	T	0,999625	2020-08-02	United Kingdom
ORF1ab_1024_N	ORF1ab	1024	ERR4585139	16537	G	A	0,182349	2020-08-02	United Kingdom
S_558_N	S	558	ERR4585139	23236	G	T	0,999793	2020-08-02	United Kingdom
S_614_G	S	614	ERR4585139	23403	A	G	0,999696	2020-08-02	United Kingdom
S_1214_G	S	1214	ERR4585139	25202	T	G	0,0591321	2020-08-02	United Kingdom
S_1255_*	S	1255	ERR4585139	25325	A	T	0,0631471	2020-08-02	United Kingdom
ORF3a_110_S	ORF3a	110	ERR4585139	25720	G	T	1	2020-08-02	United Kingdom
ORF3a_225_F	ORF3a	225	ERR4585139	26065	G	T	0,999816	2020-08-02	United Kingdom
N_203_K	N	203	ERR4585139	28881	G	A	0,998653	2020-08-02	United Kingdom
N_204_R	N	204	ERR4585139	28883	G	C	0,999952	2020-08-02	United Kingdom
ORF1ab_944_L	ORF1ab	944	ERR4585140	3096	C	T	0,0920688	2020-08-02	United Kingdom
ORF1ab_1517_F	ORF1ab	1517	ERR4585140	4815	C	T	0,0555597	2020-08-02	United Kingdom
ORF1ab_1748_M	ORF1ab	1748	ERR4585140	5507	T	A	0,999594	2020-08-02	United Kingdom
ORF1ab_2345_V	ORF1ab	2345	ERR4585140	7299	C	T	1	2020-08-02	United Kingdom
ORF1ab_2729_V	ORF1ab	2729	ERR4585140	8450	A	G	0,21648	2020-08-02	United Kingdom
ORF1ab_3603_NA	ORF1ab	3603	ERR4585140	11074	C	+T	0,0658304	2020-08-02	United Kingdom
ORF1ab_3606_NA	ORF1ab	3606	ERR4585140	11082	T	-G	0,157109	2020-08-02	United Kingdom
ORF1ab_3606_F	ORF1ab	3606	ERR4585140	11083	G	T	0,999873	2020-08-02	United Kingdom
ORF1ab_314_L	ORF1ab	314	ERR4585140	14408	C	T	0,999709	2020-08-02	United Kingdom
ORF1ab_1687_C	ORF1ab	1687	ERR4585140	18526	C	T	1	2020-08-02	United Kingdom
S_18_F	S	18	ERR4585140	21614	C	T	1	2020-08-02	United Kingdom
S_614_G	S	614	ERR4585140	23403	A	G	1	2020-08-02	United Kingdom
S_1214_G	S	1214	ERR4585140	25202	T	G	0,0718718	2020-08-02	United Kingdom
N_194_L	N	194	ERR4585140	28854	C	T	1	2020-08-02	United Kingdom
ORF10_31_Y	ORF10	31	ERR4585140	29648	G	T	0,999347	2020-08-02	United Kingdom
ORF1ab_140_NA	ORF1ab	140	ERR4585144	685	A	-AAGTCATTT	0,0508457	2020-08-03	United Kingdom
ORF1ab_2869_F	ORF1ab	2869	ERR4585144	8872	G	T	0,0573066	2020-08-03	United Kingdom
ORF1ab_3130_F	ORF1ab	3130	ERR4585144	9653	G	T	0,114369	2020-08-03	United Kingdom
ORF1ab_314_L	ORF1ab	314	ERR4585144	14408	C	T	0,999897	2020-08-03	United Kingdom
S_95_I	S	95	ERR4585144	21846	C	T	0,058546	2020-08-03	United Kingdom
S_614_G	S	614	ERR4585144	23403	A	G	0,999693	2020-08-03	United Kingdom
S_664_NA	S	664	ERR4585144	23554	A	-CCCATTGGTGCAGGTATATGCGCTAGTT	0,0501792	2020-08-03	United Kingdom
S_1214_G	S	1214	ERR4585144	25202	T	G	0,0608434	2020-08-03	United Kingdom
ORF3a_106_F	ORF3a	106	ERR4585144	25708	C	T	0,0587515	2020-08-03	United Kingdom
N_203_K	N	203	ERR4585144	28881	G	A	1	2020-08-03	United Kingdom
N_204_R	N	204	ERR4585144	28883	G	C	1	2020-08-03	United Kingdom
ORF1ab_1895_N	ORF1ab	1895	ERR4585145	5950	G	T	0,151778	2020-08-04	United Kingdom
ORF1ab_3278_S	ORF1ab	3278	ERR4585145	10097	G	A	0,996899	2020-08-04	United Kingdom
ORF1ab_314_L	ORF1ab	314	ERR4585145	14408	C	T	0,999386	2020-08-04	United Kingdom
S_26_L	S	26	ERR4585145	21639	C	T	0,999301	2020-08-04	United Kingdom
S_54_F	S	54	ERR4585145	21724	G	T	0,999143	2020-08-04	United Kingdom
S_614_G	S	614	ERR4585145	23403	A	G	0,999729	2020-08-04	United Kingdom
S_1214_G	S	1214	ERR4585145	25202	T	G	0,0632105	2020-08-04	United Kingdom
N_203_K	N	203	ERR4585145	28881	G	A	0,998255	2020-08-04	United Kingdom
N_204_R	N	204	ERR4585145	28883	G	C	0,999866	2020-08-04	United Kingdom
ORF1ab_1280_N	ORF1ab	1280	ERR4585148	4105	G	T	0,999744	2020-08-04	United Kingdom
ORF1ab_1305_N	ORF1ab	1305	ERR4585148	4180	G	T	0,999664	2020-08-04	United Kingdom
ORF1ab_3644_F	ORF1ab	3644	ERR4585148	11195	C	T	0,999843	2020-08-04	United Kingdom
ORF1ab_314_L	ORF1ab	314	ERR4585148	14408	C	T	0,999474	2020-08-04	United Kingdom
S_614_G	S	614	ERR4585148	23403	A	G	0,99992	2020-08-04	United Kingdom
S_1214_G	S	1214	ERR4585148	25202	T	G	0,129527	2020-08-04	United Kingdom
N_203_K	N	203	ERR4585148	28881	G	A	0,998246	2020-08-04	United Kingdom
N_204_R	N	204	ERR4585148	28883	G	C	0,999778	2020-08-04	United Kingdom
ORF1ab_1769_I	ORF1ab	1769	ERR4585149	5572	G	T	0,159442	2020-08-04	United Kingdom
ORF1ab_314_L	ORF1ab	314	ERR4585149	14408	C	T	0,998985	2020-08-04	United Kingdom
S_614_G	S	614	ERR4585149	23403	A	G	0,999875	2020-08-04	United Kingdom
S_1214_G	S	1214	ERR4585149	25202	T	G	0,0802889	2020-08-04	United Kingdom
N_203_K	N	203	ERR4585149	28881	G	A	0,998682	2020-08-04	United Kingdom
N_204_R	N	204	ERR4585149	28883	G	C	0,999845	2020-08-04	United Kingdom
ORF1ab_124_C	ORF1ab	124	ERR4585151	635	C	T	0,0639228	2020-08-04	United Kingdom
ORF1ab_2266_NA	ORF1ab	2266	ERR4585151	7063	C	-AG	0,219269	2020-08-04	United Kingdom
ORF1ab_3603_NA	ORF1ab	3603	ERR4585151	11074	C	-T	0,0709631	2020-08-04	United Kingdom
ORF1ab_314_L	ORF1ab	314	ERR4585151	14408	C	T	1	2020-08-04	United Kingdom
S_614_G	S	614	ERR4585151	23403	A	G	0,999549	2020-08-04	United Kingdom
S_1214_G	S	1214	ERR4585151	25202	T	G	0,0755064	2020-08-04	United Kingdom
ORF3a_27_H	ORF3a	27	ERR4585151	25471	G	C	0,363071	2020-08-04	United Kingdom
N_203_K	N	203	ERR4585151	28881	G	A	1	2020-08-04	United Kingdom
N_204_R	N	204	ERR4585151	28883	G	C	1	2020-08-04	United Kingdom
ORF1ab_568_I	ORF1ab	568	ERR4585156	1968	C	T	0,999639	2020-08-03	United Kingdom
ORF1ab_1073_V	ORF1ab	1073	ERR4585156	3483	G	T	0,999866	2020-08-03	United Kingdom
ORF1ab_3278_S	ORF1ab	3278	ERR4585156	10097	G	A	0,996304	2020-08-03	United Kingdom
ORF1ab_3576_T	ORF1ab	3576	ERR4585156	10992	T	C	0,999881	2020-08-03	United Kingdom
ORF1ab_3579_I	ORF1ab	3579	ERR4585156	11001	C	T	0,998702	2020-08-03	United Kingdom
ORF1ab_4387_H	ORF1ab	4387	ERR4585156	13425	G	A	0,999823	2020-08-03	United Kingdom
ORF1ab_314_L	ORF1ab	314	ERR4585156	14408	C	T	0,998302	2020-08-03	United Kingdom
S_614_G	S	614	ERR4585156	23403	A	G	0,999942	2020-08-03	United Kingdom
S_1255_*	S	1255	ERR4585156	25325	A	T	0,0546292	2020-08-03	United Kingdom
ORF3a_108_F	ORF3a	108	ERR4585156	25714	C	T	0,999661	2020-08-03	United Kingdom
N_103_Y	N	103	ERR4585156	28580	G	T	0,997612	2020-08-03	United Kingdom
N_203_K	N	203	ERR4585156	28881	G	A	0,996924	2020-08-03	United Kingdom
N_204_R	N	204	ERR4585156	28883	G	C	0,999619	2020-08-03	United Kingdom
ORF1ab_385_V	ORF1ab	385	ERR4585158	1419	C	T	0,999677	2020-08-07	United Kingdom
ORF1ab_1298_V	ORF1ab	1298	ERR4585158	4158	C	T	0,962308	2020-08-07	United Kingdom
ORF1ab_2685_T	ORF1ab	2685	ERR4585158	8318	C	A	0,99987	2020-08-07	United Kingdom
ORF1ab_314_L	ORF1ab	314	ERR4585158	14408	C	T	0,998432	2020-08-07	United Kingdom
ORF1ab_1798_S	ORF1ab	1798	ERR4585158	18859	G	T	0,999699	2020-08-07	United Kingdom
S_21_I	S	21	ERR4585158	21624	G	T	0,99988	2020-08-07	United Kingdom
S_614_G	S	614	ERR4585158	23403	A	G	0,999815	2020-08-07	United Kingdom
S_1214_G	S	1214	ERR4585158	25202	T	G	0,0745899	2020-08-07	United Kingdom
M_17_I	M	17	ERR4585158	26571	C	A	0,996798	2020-08-07	United Kingdom
N_203_K	N	203	ERR4585158	28881	G	A	0,99755	2020-08-07	United Kingdom
N_204_R	N	204	ERR4585158	28883	G	C	1	2020-08-07	United Kingdom
ORF1ab_3278_S	ORF1ab	3278	ERR4585159	10097	G	A	0,998568	2020-08-04	United Kingdom
ORF1ab_3862_I	ORF1ab	3862	ERR4585159	11851	G	T	0,389366	2020-08-04	United Kingdom
ORF1ab_314_L	ORF1ab	314	ERR4585159	14408	C	T	0,999502	2020-08-04	United Kingdom
S_26_L	S	26	ERR4585159	21639	C	T	0,998851	2020-08-04	United Kingdom
S_54_F	S	54	ERR4585159	21724	G	T	0,999518	2020-08-04	United Kingdom
S_614_G	S	614	ERR4585159	23403	A	G	0,999794	2020-08-04	United Kingdom
S_1214_G	S	1214	ERR4585159	25202	T	G	0,0716359	2020-08-04	United Kingdom
N_203_K	N	203	ERR4585159	28881	G	A	0,99817	2020-08-04	United Kingdom
N_204_R	N	204	ERR4585159	28883	G	C	0,999713	2020-08-04	United Kingdom
ORF1ab_124_C	ORF1ab	124	ERR4585163	635	C	T	0,0541639	2020-08-05	United Kingdom
ORF1ab_153_L	ORF1ab	153	ERR4585163	723	C	T	0,127072	2020-08-05	United Kingdom
ORF1ab_1640_S	ORF1ab	1640	ERR4585163	5183	C	T	0,0993757	2020-08-05	United Kingdom
ORF1ab_3278_S	ORF1ab	3278	ERR4585163	10097	G	A	0,999901	2020-08-05	United Kingdom
ORF1ab_3711_I	ORF1ab	3711	ERR4585163	11396	C	A	0,148178	2020-08-05	United Kingdom
ORF1ab_314_L	ORF1ab	314	ERR4585163	14408	C	T	0,999931	2020-08-05	United Kingdom
S_26_L	S	26	ERR4585163	21639	C	T	0,999706	2020-08-05	United Kingdom
S_614_G	S	614	ERR4585163	23403	A	G	0,999784	2020-08-05	United Kingdom
S_925_D	S	925	ERR4585163	24335	A	G	0,99959	2020-08-05	United Kingdom
S_1214_G	S	1214	ERR4585163	25202	T	G	0,0629471	2020-08-05	United Kingdom
ORF7a_81_L	ORF7a	81	ERR4585163	27635	C	T	0,0587474	2020-08-05	United Kingdom
N_203_K	N	203	ERR4585163	28881	G	A	1	2020-08-05	United Kingdom
N_204_R	N	204	ERR4585163	28883	G	C	1	2020-08-05	United Kingdom
ORF1ab_314_L	ORF1ab	314	ERR4585166	14408	C	T	0,999605	2020-08-02	United Kingdom
ORF1ab_657_I	ORF1ab	657	ERR4585166	15438	G	T	0,998466	2020-08-02	United Kingdom
S_614_G	S	614	ERR4585166	23403	A	G	0,999575	2020-08-02	United Kingdom
S_1214_G	S	1214	ERR4585166	25202	T	G	0,0997252	2020-08-02	United Kingdom
N_203_K	N	203	ERR4585166	28881	G	A	0,995211	2020-08-02	United Kingdom
N_204_R	N	204	ERR4585166	28883	G	C	0,999785	2020-08-02	United Kingdom
ORF1ab_568_I	ORF1ab	568	ERR4585167	1968	C	T	0,999738	2020-08-05	United Kingdom
ORF1ab_1073_V	ORF1ab	1073	ERR4585167	3483	G	T	0,999706	2020-08-05	United Kingdom
ORF1ab_3278_S	ORF1ab	3278	ERR4585167	10097	G	A	0,995056	2020-08-05	United Kingdom
ORF1ab_3576_T	ORF1ab	3576	ERR4585167	10992	T	C	1	2020-08-05	United Kingdom
ORF1ab_3579_I	ORF1ab	3579	ERR4585167	11001	C	T	0,996746	2020-08-05	United Kingdom
ORF1ab_68_S	ORF1ab	68	ERR4585167	13670	T	C	0,987212	2020-08-05	United Kingdom
ORF1ab_314_L	ORF1ab	314	ERR4585167	14408	C	T	0,998865	2020-08-05	United Kingdom
ORF1ab_2333_G	ORF1ab	2333	ERR4585167	20465	A	G	0,0835982	2020-08-05	United Kingdom
S_614_G	S	614	ERR4585167	23403	A	G	0,999651	2020-08-05	United Kingdom
S_892_V	S	892	ERR4585167	24237	C	T	0,0712703	2020-08-05	United Kingdom
S_1214_G	S	1214	ERR4585167	25202	T	G	0,0581292	2020-08-05	United Kingdom
S_1255_*	S	1255	ERR4585167	25325	A	T	0,053536	2020-08-05	United Kingdom
ORF3a_108_F	ORF3a	108	ERR4585167	25714	C	T	0,999773	2020-08-05	United Kingdom
N_103_Y	N	103	ERR4585167	28580	G	T	0,99639	2020-08-05	United Kingdom
N_203_K	N	203	ERR4585167	28881	G	A	0,996938	2020-08-05	United Kingdom
N_204_R	N	204	ERR4585167	28883	G	C	0,999635	2020-08-05	United Kingdom
ORF1ab_1748_M	ORF1ab	1748	ERR4585170	5507	T	A	0,999691	2020-08-02	United Kingdom
ORF1ab_314_L	ORF1ab	314	ERR4585170	14408	C	T	0,997671	2020-08-02	United Kingdom
ORF1ab_1774_I	ORF1ab	1774	ERR4585170	18788	C	T	0,999575	2020-08-02	United Kingdom
ORF1ab_2061_L	ORF1ab	2061	ERR4585170	19648	G	T	0,999792	2020-08-02	United Kingdom
ORF1ab_2564_A	ORF1ab	2564	ERR4585170	21158	T	C	0,990187	2020-08-02	United Kingdom
S_614_G	S	614	ERR4585170	23403	A	G	1	2020-08-02	United Kingdom
S_1214_G	S	1214	ERR4585170	25202	T	G	0,0571978	2020-08-02	United Kingdom
N_194_L	N	194	ERR4585170	28854	C	T	0,99885	2020-08-02	United Kingdom
ORF1ab_417_Y	ORF1ab	417	ERR4585171	1514	C	T	1	2020-08-05	United Kingdom
ORF1ab_1612_L	ORF1ab	1612	ERR4585171	5100	C	T	1	2020-08-05	United Kingdom
ORF1ab_2900_L	ORF1ab	2900	ERR4585171	8964	C	T	0,999813	2020-08-05	United Kingdom
ORF1ab_3603_NA	ORF1ab	3603	ERR4585171	11074	C	+T	0,0926724	2020-08-05	United Kingdom
ORF1ab_3606_NA	ORF1ab	3606	ERR4585171	11082	T	-G	0,074335	2020-08-05	United Kingdom
ORF1ab_3606_F	ORF1ab	3606	ERR4585171	11083	G	T	1	2020-08-05	United Kingdom
ORF1ab_314_L	ORF1ab	314	ERR4585171	14408	C	T	1	2020-08-05	United Kingdom
ORF1ab_2063_N	ORF1ab	2063	ERR4585171	19656	G	T	1	2020-08-05	United Kingdom
S_614_G	S	614	ERR4585171	23403	A	G	0,999777	2020-08-05	United Kingdom
S_1214_G	S	1214	ERR4585171	25202	T	G	0,0537069	2020-08-05	United Kingdom
S_1251_V	S	1251	ERR4585171	25314	G	T	0,99979	2020-08-05	United Kingdom
N_203_K	N	203	ERR4585171	28881	G	A	0,998916	2020-08-05	United Kingdom
N_204_R	N	204	ERR4585171	28883	G	C	0,998983	2020-08-05	United Kingdom
ORF1ab_3728_N	ORF1ab	3728	ERR4585172	11447	G	A	0,999857	2020-08-04	United Kingdom
ORF1ab_314_L	ORF1ab	314	ERR4585172	14408	C	T	0,998999	2020-08-04	United Kingdom
S_29_I	S	29	ERR4585172	21648	C	T	0,999852	2020-08-04	United Kingdom
S_614_G	S	614	ERR4585172	23403	A	G	0,999817	2020-08-04	United Kingdom
S_1214_G	S	1214	ERR4585172	25202	T	G	0,0747009	2020-08-04	United Kingdom
N_203_K	N	203	ERR4585172	28881	G	A	0,998192	2020-08-04	United Kingdom
N_204_R	N	204	ERR4585172	28883	G	C	0,999684	2020-08-04	United Kingdom
ORF1ab_124_C	ORF1ab	124	ERR4585175	635	C	T	0,116623	2020-08-05	United Kingdom
ORF1ab_300_F	ORF1ab	300	ERR4585175	1163	A	T	0,999653	2020-08-05	United Kingdom
ORF1ab_1786_L	ORF1ab	1786	ERR4585175	5622	C	T	0,999903	2020-08-05	United Kingdom
ORF1ab_245_D	ORF1ab	245	ERR4585175	14202	G	T	1	2020-08-05	United Kingdom
ORF1ab_314_L	ORF1ab	314	ERR4585175	14408	C	T	0,999723	2020-08-05	United Kingdom
ORF1ab_2025_I	ORF1ab	2025	ERR4585175	19542	G	T	1	2020-08-05	United Kingdom
ORF1ab_2084_I	ORF1ab	2084	ERR4585175	19718	C	T	0,99985	2020-08-05	United Kingdom
S_297_L	S	297	ERR4585175	22452	C	T	0,0554329	2020-08-05	United Kingdom
S_614_G	S	614	ERR4585175	23403	A	G	0,999787	2020-08-05	United Kingdom
S_1214_G	S	1214	ERR4585175	25202	T	G	0,067148	2020-08-05	United Kingdom
ORF3a_223_I	ORF3a	223	ERR4585175	26060	C	T	0,999743	2020-08-05	United Kingdom
ORF7a_76_*	ORF7a	76	ERR4585175	27619	C	T	0,0679454	2020-08-05	United Kingdom
N_203_K	N	203	ERR4585175	28881	G	A	0,999274	2020-08-05	United Kingdom
N_204_R	N	204	ERR4585175	28883	G	C	0,999532	2020-08-05	United Kingdom
N_398_V	N	398	ERR4585175	29466	C	T	1	2020-08-05	United Kingdom
ORF1ab_771_C	ORF1ab	771	ERR4585177	2576	A	T	0,999429	2020-08-05	United Kingdom
ORF1ab_1637_I	ORF1ab	1637	ERR4585177	5175	C	T	0,999782	2020-08-05	United Kingdom
ORF1ab_2046_S	ORF1ab	2046	ERR4585177	6401	C	T	0,999931	2020-08-05	United Kingdom
ORF1ab_237_I	ORF1ab	237	ERR4585177	14177	C	T	0,442263	2020-08-05	United Kingdom
ORF1ab_314_L	ORF1ab	314	ERR4585177	14408	C	T	0,999123	2020-08-05	United Kingdom
ORF1ab_1052_K	ORF1ab	1052	ERR4585177	16622	G	A	0,350064	2020-08-05	United Kingdom
S_614_G	S	614	ERR4585177	23403	A	G	0,999753	2020-08-05	United Kingdom
S_1214_G	S	1214	ERR4585177	25202	T	G	0,106519	2020-08-05	United Kingdom
N_203_K	N	203	ERR4585177	28881	G	A	0,998675	2020-08-05	United Kingdom
N_204_R	N	204	ERR4585177	28883	G	C	0,999748	2020-08-05	United Kingdom
ORF1ab_314_L	ORF1ab	314	ERR4585178	14408	C	T	0,999909	2020-08-02	United Kingdom
S_614_G	S	614	ERR4585178	23403	A	G	0,999694	2020-08-02	United Kingdom
N_203_K	N	203	ERR4585178	28881	G	A	0,999334	2020-08-02	United Kingdom
N_204_R	N	204	ERR4585178	28883	G	C	1	2020-08-02	United Kingdom
N_267_V	N	267	ERR4585178	29073	C	T	1	2020-08-02	United Kingdom
ORF1ab_3620_V	ORF1ab	3620	ERR4585182	11124	C	T	0,999885	2020-08-03	United Kingdom
ORF1ab_314_L	ORF1ab	314	ERR4585182	14408	C	T	1	2020-08-03	United Kingdom
ORF1ab_442_I	ORF1ab	442	ERR4585182	14792	G	T	1	2020-08-03	United Kingdom
ORF1ab_794_I	ORF1ab	794	ERR4585182	15848	C	T	0,998108	2020-08-03	United Kingdom
ORF1ab_941_V	ORF1ab	941	ERR4585182	16289	C	T	0,999141	2020-08-03	United Kingdom
ORF1ab_1561_V	ORF1ab	1561	ERR4585182	18149	G	T	0,999686	2020-08-03	United Kingdom
ORF1ab_2386_Y	ORF1ab	2386	ERR4585182	20623	G	T	0,0592351	2020-08-03	United Kingdom
S_614_G	S	614	ERR4585182	23403	A	G	0,999916	2020-08-03	United Kingdom
S_1214_G	S	1214	ERR4585182	25202	T	G	0,0542245	2020-08-03	United Kingdom
ORF3a_166_L	ORF3a	166	ERR4585182	25889	C	T	1	2020-08-03	United Kingdom
N_203_K	N	203	ERR4585182	28881	G	A	0,999065	2020-08-03	United Kingdom
N_204_R	N	204	ERR4585182	28883	G	C	1	2020-08-03	United Kingdom
ORF1ab_403_I	ORF1ab	403	ERR4585184	1473	C	T	0,0701599	2020-08-04	United Kingdom
ORF1ab_514_NA	ORF1ab	514	ERR4585184	1806	G	-AA	0,062301	2020-08-04	United Kingdom
ORF1ab_526_NA	ORF1ab	526	ERR4585184	1842	A	-G	0,0617107	2020-08-04	United Kingdom
ORF1ab_832_K	ORF1ab	832	ERR4585184	2759	G	A	0,0607407	2020-08-04	United Kingdom
ORF1ab_946_NA	ORF1ab	946	ERR4585184	3102	A	-AT	0,0868794	2020-08-04	United Kingdom
ORF1ab_1139_Y	ORF1ab	1139	ERR4585184	3680	A	T	0,075	2020-08-04	United Kingdom
ORF1ab_1147_L	ORF1ab	1147	ERR4585184	3705	C	T	0,0743034	2020-08-04	United Kingdom
ORF1ab_1158_L	ORF1ab	1158	ERR4585184	3738	C	T	0,0810811	2020-08-04	United Kingdom
ORF1ab_1305_N	ORF1ab	1305	ERR4585184	4180	G	T	0,999646	2020-08-04	United Kingdom
ORF1ab_1418_NA	ORF1ab	1418	ERR4585184	4519	T	-G	0,0509434	2020-08-04	United Kingdom
ORF1ab_2114_F	ORF1ab	2114	ERR4585184	6606	C	T	0,124783	2020-08-04	United Kingdom
ORF1ab_2209_I	ORF1ab	2209	ERR4585184	6890	T	A	0,101415	2020-08-04	United Kingdom
ORF1ab_2267_T	ORF1ab	2267	ERR4585184	7065	G	C	0,367939	2020-08-04	United Kingdom
ORF1ab_3116_F	ORF1ab	3116	ERR4585184	9611	C	T	0,0700716	2020-08-04	United Kingdom
ORF1ab_3390_L	ORF1ab	3390	ERR4585184	10434	A	T	0,0524064	2020-08-04	United Kingdom
ORF1ab_3445_NA	ORF1ab	3445	ERR4585184	10600	T	-G	0,083632	2020-08-04	United Kingdom
ORF1ab_3606_NA	ORF1ab	3606	ERR4585184	11082	T	-G	0,368268	2020-08-04	United Kingdom
ORF1ab_3606_F	ORF1ab	3606	ERR4585184	11083	G	T	0,998914	2020-08-04	United Kingdom
ORF1ab_3644_F	ORF1ab	3644	ERR4585184	11195	C	T	0,999272	2020-08-04	United Kingdom
ORF1ab_4293_NA	ORF1ab	4293	ERR4585184	13142	A	-ATT	0,0591641	2020-08-04	United Kingdom
ORF1ab_4393_P	ORF1ab	4393	ERR4585184	13442	T	C	0,0641864	2020-08-04	United Kingdom
ORF1ab_4397_*	ORF1ab	4397	ERR4585184	13454	C	T	0,0686976	2020-08-04	United Kingdom
ORF1ab_34_NA	ORF1ab	34	ERR4585184	13569	T	-G	0,0693029	2020-08-04	United Kingdom
ORF1ab_314_L	ORF1ab	314	ERR4585184	14408	C	T	1	2020-08-04	United Kingdom
ORF1ab_396_A	ORF1ab	396	ERR4585184	14654	T	C	0,111872	2020-08-04	United Kingdom
ORF1ab_839_NA	ORF1ab	839	ERR4585184	15983	T	-A	0,0668108	2020-08-04	United Kingdom
ORF1ab_910_D	ORF1ab	910	ERR4585184	16197	G	C	0,0916617	2020-08-04	United Kingdom
ORF1ab_1131_V	ORF1ab	1131	ERR4585184	16859	C	T	0,183155	2020-08-04	United Kingdom
ORF1ab_1670_I	ORF1ab	1670	ERR4585184	18475	T	A	0,0742496	2020-08-04	United Kingdom
ORF1ab_2415_L	ORF1ab	2415	ERR4585184	20711	A	T	1	2020-08-04	United Kingdom
ORF1ab_2537_NA	ORF1ab	2537	ERR4585184	21077	C	-A	0,0564759	2020-08-04	United Kingdom
ORF1ab_2626_T	ORF1ab	2626	ERR4585184	21344	T	C	0,0638517	2020-08-04	United Kingdom
S_297_L	S	297	ERR4585184	22452	C	T	0,0738532	2020-08-04	United Kingdom
S_341_NA	S	341	ERR4585184	22583	G	-T	0,0509734	2020-08-04	United Kingdom
S_463_L	S	463	ERR4585184	22950	C	T	0,0583736	2020-08-04	United Kingdom
S_614_G	S	614	ERR4585184	23403	A	G	0,999696	2020-08-04	United Kingdom
S_706_T	S	706	ERR4585184	23678	G	A	0,077821	2020-08-04	United Kingdom
S_1214_G	S	1214	ERR4585184	25202	T	G	0,0995671	2020-08-04	United Kingdom
N_203_K	N	203	ERR4585184	28881	G	A	0,998556	2020-08-04	United Kingdom
N_204_R	N	204	ERR4585184	28883	G	C	1	2020-08-04	United Kingdom
ORF1ab_2702_H	ORF1ab	2702	ERR4585185	8371	G	T	0,999334	2020-08-04	United Kingdom
ORF1ab_314_L	ORF1ab	314	ERR4585185	14408	C	T	0,998196	2020-08-04	United Kingdom
ORF1ab_1643_V	ORF1ab	1643	ERR4585185	18395	C	T	0,999853	2020-08-04	United Kingdom
ORF1ab_2385_N	ORF1ab	2385	ERR4585185	20622	A	T	0,999887	2020-08-04	United Kingdom
ORF1ab_2386_Y	ORF1ab	2386	ERR4585185	20623	G	T	0,999203	2020-08-04	United Kingdom
ORF1ab_2386_V	ORF1ab	2386	ERR4585185	20624	A	T	0,999547	2020-08-04	United Kingdom
S_614_G	S	614	ERR4585185	23403	A	G	0,999865	2020-08-04	United Kingdom
S_723_I	S	723	ERR4585185	23730	C	T	0,999908	2020-08-04	United Kingdom
ORF3a_57_H	ORF3a	57	ERR4585185	25563	G	T	0,998596	2020-08-04	United Kingdom
N_194_L	N	194	ERR4585185	28854	C	T	0,998983	2020-08-04	United Kingdom
N_384_H	N	384	ERR4585185	29425	G	T	0,999451	2020-08-04	United Kingdom
ORF1ab_708_I	ORF1ab	708	ERR4585186	2388	C	T	0,05	2020-08-03	United Kingdom
ORF1ab_769_S	ORF1ab	769	ERR4585186	2570	C	T	0,979843	2020-08-03	United Kingdom
ORF1ab_2256_D	ORF1ab	2256	ERR4585186	7031	A	G	0,97886	2020-08-03	United Kingdom
ORF1ab_50_N	ORF1ab	50	ERR4585186	13617	G	T	0,988159	2020-08-03	United Kingdom
ORF1ab_314_L	ORF1ab	314	ERR4585186	14408	C	T	0,999676	2020-08-03	United Kingdom
S_614_G	S	614	ERR4585186	23403	A	G	0,999923	2020-08-03	United Kingdom
S_940_F	S	940	ERR4585186	24381	C	T	0,975922	2020-08-03	United Kingdom
S_1214_G	S	1214	ERR4585186	25202	T	G	0,0710059	2020-08-03	United Kingdom
N_19_R	N	19	ERR4585186	28328	G	A	0,978049	2020-08-03	United Kingdom
ORF1ab_519_S	ORF1ab	519	ERR4585188	1820	G	A	0,999361	2020-08-03	United Kingdom
ORF1ab_1081_K	ORF1ab	1081	ERR4585188	3508	T	A	0,9995	2020-08-03	United Kingdom
ORF1ab_314_L	ORF1ab	314	ERR4585188	14408	C	T	0,998877	2020-08-03	United Kingdom
ORF1ab_1261_V	ORF1ab	1261	ERR4585188	17249	C	T	0,21358	2020-08-03	United Kingdom
S_158_I	S	158	ERR4585188	22035	G	T	0,998449	2020-08-03	United Kingdom
S_222_V	S	222	ERR4585188	22227	C	T	0,999242	2020-08-03	United Kingdom
S_614_G	S	614	ERR4585188	23403	A	G	0,999735	2020-08-03	United Kingdom
S_1214_G	S	1214	ERR4585188	25202	T	G	0,0588839	2020-08-03	United Kingdom
N_220_V	N	220	ERR4585188	28932	C	T	0,999355	2020-08-03	United Kingdom
ORF10_30_L	ORF10	30	ERR4585188	29645	G	T	0,999647	2020-08-03	United Kingdom
ORF1ab_3602_NA	ORF1ab	3602	ERR4585190	11071	G	+T	0,192785	2020-08-04	United Kingdom
ORF1ab_3603_NA	ORF1ab	3603	ERR4585190	11073	T	-C	0,14079	2020-08-04	United Kingdom
ORF1ab_3606_F	ORF1ab	3606	ERR4585190	11083	G	T	1	2020-08-04	United Kingdom
ORF1ab_314_L	ORF1ab	314	ERR4585190	14408	C	T	0,99986	2020-08-04	United Kingdom
ORF1ab_2576_Y	ORF1ab	2576	ERR4585190	21193	G	T	0,999723	2020-08-04	United Kingdom
ORF1ab_2585_S	ORF1ab	2585	ERR4585190	21220	G	T	0,999814	2020-08-04	United Kingdom
S_222_V	S	222	ERR4585190	22227	C	T	1	2020-08-04	United Kingdom
S_614_G	S	614	ERR4585190	23403	A	G	0,99986	2020-08-04	United Kingdom
S_1214_G	S	1214	ERR4585190	25202	T	G	0,0806572	2020-08-04	United Kingdom
ORF3a_57_H	ORF3a	57	ERR4585190	25563	G	T	1	2020-08-04	United Kingdom
ORF3a_90_F	ORF3a	90	ERR4585190	25660	G	T	0,999843	2020-08-04	United Kingdom
N_195_I	N	195	ERR4585190	28857	G	T	0,998875	2020-08-04	United Kingdom
ORF1ab_314_L	ORF1ab	314	ERR4585191	14408	C	T	0,999663	2020-08-04	United Kingdom
ORF1ab_2333_G	ORF1ab	2333	ERR4585191	20465	A	G	0,0519199	2020-08-04	United Kingdom
S_614_G	S	614	ERR4585191	23403	A	G	0,999878	2020-08-04	United Kingdom
S_1214_G	S	1214	ERR4585191	25202	T	G	0,0618845	2020-08-04	United Kingdom
S_1255_*	S	1255	ERR4585191	25325	A	T	0,0646268	2020-08-04	United Kingdom
ORF3a_75_N	ORF3a	75	ERR4585191	25617	G	T	0,956302	2020-08-04	United Kingdom
N_203_K	N	203	ERR4585191	28881	G	A	0,998991	2020-08-04	United Kingdom
N_204_R	N	204	ERR4585191	28883	G	C	0,999818	2020-08-04	United Kingdom
ORF1ab_300_F	ORF1ab	300	ERR4585195	1163	A	T	1	2020-08-05	United Kingdom
ORF1ab_1786_L	ORF1ab	1786	ERR4585195	5622	C	T	1	2020-08-05	United Kingdom
ORF1ab_245_D	ORF1ab	245	ERR4585195	14202	G	T	0,999696	2020-08-05	United Kingdom
ORF1ab_314_L	ORF1ab	314	ERR4585195	14408	C	T	1	2020-08-05	United Kingdom
ORF1ab_1884_S	ORF1ab	1884	ERR4585195	19117	G	T	0,316901	2020-08-05	United Kingdom
ORF1ab_2025_I	ORF1ab	2025	ERR4585195	19542	G	T	1	2020-08-05	United Kingdom
ORF1ab_2084_I	ORF1ab	2084	ERR4585195	19718	C	T	1	2020-08-05	United Kingdom
S_614_G	S	614	ERR4585195	23403	A	G	1	2020-08-05	United Kingdom
S_1214_G	S	1214	ERR4585195	25202	T	G	0,0652529	2020-08-05	United Kingdom
ORF3a_223_I	ORF3a	223	ERR4585195	26060	C	T	0,99946	2020-08-05	United Kingdom
N_41_L	N	41	ERR4585195	28395	G	T	0,328046	2020-08-05	United Kingdom
N_203_K	N	203	ERR4585195	28881	G	A	1	2020-08-05	United Kingdom
N_204_R	N	204	ERR4585195	28883	G	C	0,994536	2020-08-05	United Kingdom
N_398_V	N	398	ERR4585195	29466	C	T	1	2020-08-05	United Kingdom
ORF1ab_1748_M	ORF1ab	1748	ERR4585197	5507	T	A	0,99983	2020-08-04	United Kingdom
ORF1ab_3603_NA	ORF1ab	3603	ERR4585197	11074	C	+T	0,078448	2020-08-04	United Kingdom
ORF1ab_3606_NA	ORF1ab	3606	ERR4585197	11082	T	-G	0,139463	2020-08-04	United Kingdom
ORF1ab_3606_F	ORF1ab	3606	ERR4585197	11083	G	T	0,99967	2020-08-04	United Kingdom
ORF1ab_314_L	ORF1ab	314	ERR4585197	14408	C	T	0,999436	2020-08-04	United Kingdom
S_18_F	S	18	ERR4585197	21614	C	T	0,999864	2020-08-04	United Kingdom
S_614_G	S	614	ERR4585197	23403	A	G	0,999818	2020-08-04	United Kingdom
S_1214_G	S	1214	ERR4585197	25202	T	G	0,0715679	2020-08-04	United Kingdom
N_192_D	N	192	ERR4585197	28847	A	G	0,999863	2020-08-04	United Kingdom
N_194_L	N	194	ERR4585197	28854	C	T	0,999827	2020-08-04	United Kingdom
ORF1ab_124_C	ORF1ab	124	ERR4585199	635	C	T	0,0547019	2020-08-02	United Kingdom
ORF1ab_302_F	ORF1ab	302	ERR4585199	1170	C	T	0,999552	2020-08-02	United Kingdom
ORF1ab_1246_I	ORF1ab	1246	ERR4585199	4002	C	T	0,998879	2020-08-02	United Kingdom
ORF1ab_2661_F	ORF1ab	2661	ERR4585199	8247	C	T	0,0934508	2020-08-02	United Kingdom
ORF1ab_3278_S	ORF1ab	3278	ERR4585199	10097	G	A	1	2020-08-02	United Kingdom
ORF1ab_3328_S	ORF1ab	3328	ERR4585199	10248	A	G	0,0921986	2020-08-02	United Kingdom
ORF1ab_3421_F	ORF1ab	3421	ERR4585199	10527	C	T	0,132584	2020-08-02	United Kingdom
ORF1ab_314_L	ORF1ab	314	ERR4585199	14408	C	T	0,999904	2020-08-02	United Kingdom
S_614_G	S	614	ERR4585199	23403	A	G	0,999704	2020-08-02	United Kingdom
S_1214_G	S	1214	ERR4585199	25202	T	G	0,0621693	2020-08-02	United Kingdom
ORF6_27_L	ORF6	27	ERR4585199	27281	G	T	0,645219	2020-08-02	United Kingdom
ORF7a_116_F	ORF7a	116	ERR4585199	27739	C	T	0,999904	2020-08-02	United Kingdom
N_203_K	N	203	ERR4585199	28881	G	A	0,998565	2020-08-02	United Kingdom
N_204_R	N	204	ERR4585199	28883	G	C	1	2020-08-02	United Kingdom
ORF1ab_314_L	ORF1ab	314	ERR4585201	14408	C	T	0,998649	2020-08-05	United Kingdom
ORF1ab_2279_K	ORF1ab	2279	ERR4585201	20302	G	A	0,999629	2020-08-05	United Kingdom
S_222_V	S	222	ERR4585201	22227	C	T	0,998968	2020-08-05	United Kingdom
S_262_S	S	262	ERR4585201	22346	G	T	0,999674	2020-08-05	United Kingdom
S_272_L	S	272	ERR4585201	22377	C	T	0,999833	2020-08-05	United Kingdom
S_614_G	S	614	ERR4585201	23403	A	G	0,999743	2020-08-05	United Kingdom
N_220_V	N	220	ERR4585201	28932	C	T	0,999561	2020-08-05	United Kingdom
ORF10_30_L	ORF10	30	ERR4585201	29645	G	T	0,999631	2020-08-05	United Kingdom
ORF1ab_300_F	ORF1ab	300	ERR4585202	1163	A	T	0,998757	2020-08-05	United Kingdom
ORF1ab_1786_L	ORF1ab	1786	ERR4585202	5622	C	T	0,999725	2020-08-05	United Kingdom
ORF1ab_245_D	ORF1ab	245	ERR4585202	14202	G	T	0,99889	2020-08-05	United Kingdom
ORF1ab_314_L	ORF1ab	314	ERR4585202	14408	C	T	0,998954	2020-08-05	United Kingdom
ORF1ab_2025_I	ORF1ab	2025	ERR4585202	19542	G	T	0,999915	2020-08-05	United Kingdom
ORF1ab_2084_I	ORF1ab	2084	ERR4585202	19718	C	T	0,999375	2020-08-05	United Kingdom
ORF1ab_2484_H	ORF1ab	2484	ERR4585202	20919	G	T	0,998529	2020-08-05	United Kingdom
S_614_G	S	614	ERR4585202	23403	A	G	0,999861	2020-08-05	United Kingdom
S_1214_G	S	1214	ERR4585202	25202	T	G	0,0508941	2020-08-05	United Kingdom
ORF3a_223_I	ORF3a	223	ERR4585202	26060	C	T	0,999653	2020-08-05	United Kingdom
N_203_K	N	203	ERR4585202	28881	G	A	0,9965	2020-08-05	United Kingdom
N_204_R	N	204	ERR4585202	28883	G	C	0,99978	2020-08-05	United Kingdom
N_398_V	N	398	ERR4585202	29466	C	T	0,99962	2020-08-05	United Kingdom
ORF1ab_1647_I	ORF1ab	1647	ERR4585204	5206	G	T	1	2020-08-03	United Kingdom
ORF1ab_314_L	ORF1ab	314	ERR4585204	14408	C	T	0,99907	2020-08-03	United Kingdom
ORF1ab_1744_V	ORF1ab	1744	ERR4585204	18698	C	T	0,99983	2020-08-03	United Kingdom
ORF1ab_2408_I	ORF1ab	2408	ERR4585204	20691	G	T	0,999397	2020-08-03	United Kingdom
S_62_I	S	62	ERR4585204	21746	G	A	0,999717	2020-08-03	United Kingdom
S_614_G	S	614	ERR4585204	23403	A	G	0,999663	2020-08-03	United Kingdom
S_1214_G	S	1214	ERR4585204	25202	T	G	0,0602349	2020-08-03	United Kingdom
N_184_P	N	184	ERR4585204	28823	T	C	0,999931	2020-08-03	United Kingdom
N_203_K	N	203	ERR4585204	28881	G	A	0,995977	2020-08-03	United Kingdom
N_204_R	N	204	ERR4585204	28883	G	C	0,999762	2020-08-03	United Kingdom
ORF1ab_1680_F	ORF1ab	1680	ERR4585207	5305	G	T	1	2020-08-04	United Kingdom
ORF1ab_314_L	ORF1ab	314	ERR4585207	14408	C	T	0,999599	2020-08-04	United Kingdom
ORF1ab_2302_M	ORF1ab	2302	ERR4585207	20371	C	A	0,999802	2020-08-04	United Kingdom
S_614_G	S	614	ERR4585207	23403	A	G	0,9995	2020-08-04	United Kingdom
S_1214_G	S	1214	ERR4585207	25202	T	G	0,0568012	2020-08-04	United Kingdom
N_203_K	N	203	ERR4585207	28881	G	A	1	2020-08-04	United Kingdom
N_204_R	N	204	ERR4585207	28883	G	C	1	2020-08-04	United Kingdom
ORF1ab_300_F	ORF1ab	300	ERR4585208	1163	A	T	0,999403	2020-08-05	United Kingdom
ORF1ab_1786_L	ORF1ab	1786	ERR4585208	5622	C	T	0,999819	2020-08-05	United Kingdom
ORF1ab_245_D	ORF1ab	245	ERR4585208	14202	G	T	0,99981	2020-08-05	United Kingdom
ORF1ab_314_L	ORF1ab	314	ERR4585208	14408	C	T	0,999827	2020-08-05	United Kingdom
ORF1ab_2025_I	ORF1ab	2025	ERR4585208	19542	G	T	1	2020-08-05	United Kingdom
ORF1ab_2084_I	ORF1ab	2084	ERR4585208	19718	C	T	0,999811	2020-08-05	United Kingdom
S_614_G	S	614	ERR4585208	23403	A	G	0,999921	2020-08-05	United Kingdom
S_1214_G	S	1214	ERR4585208	25202	T	G	0,056962	2020-08-05	United Kingdom
ORF3a_223_I	ORF3a	223	ERR4585208	26060	C	T	0,999594	2020-08-05	United Kingdom
N_203_K	N	203	ERR4585208	28881	G	A	1	2020-08-05	United Kingdom
N_204_R	N	204	ERR4585208	28883	G	C	1	2020-08-05	United Kingdom
N_398_V	N	398	ERR4585208	29466	C	T	1	2020-08-05	United Kingdom
ORF1ab_1597_I	ORF1ab	1597	ERR4585210	5055	C	T	1	2020-08-06	United Kingdom
ORF1ab_3603_NA	ORF1ab	3603	ERR4585210	11074	C	+T	0,0564602	2020-08-06	United Kingdom
ORF1ab_3862_I	ORF1ab	3862	ERR4585210	11851	G	T	0,99946	2020-08-06	United Kingdom
ORF1ab_314_L	ORF1ab	314	ERR4585210	14408	C	T	1	2020-08-06	United Kingdom
ORF1ab_440_V	ORF1ab	440	ERR4585210	14786	C	T	0,999695	2020-08-06	United Kingdom
S_614_G	S	614	ERR4585210	23403	A	G	0,993959	2020-08-06	United Kingdom
S_1084_Y	S	1084	ERR4585210	24812	G	T	1	2020-08-06	United Kingdom
ORF3a_132_R	ORF3a	132	ERR4585210	25787	A	G	0,129496	2020-08-06	United Kingdom
M_125_Y	M	125	ERR4585210	26895	C	T	0,999852	2020-08-06	United Kingdom
N_203_K	N	203	ERR4585210	28881	G	A	1	2020-08-06	United Kingdom
N_204_R	N	204	ERR4585210	28883	G	C	1	2020-08-06	United Kingdom
ORF1ab_300_F	ORF1ab	300	ERR4585211	1163	A	T	0,998669	2020-08-05	United Kingdom
ORF1ab_1786_L	ORF1ab	1786	ERR4585211	5622	C	T	0,999429	2020-08-05	United Kingdom
ORF1ab_245_D	ORF1ab	245	ERR4585211	14202	G	T	0,998788	2020-08-05	United Kingdom
ORF1ab_314_L	ORF1ab	314	ERR4585211	14408	C	T	0,998913	2020-08-05	United Kingdom
ORF1ab_2025_I	ORF1ab	2025	ERR4585211	19542	G	T	0,99991	2020-08-05	United Kingdom
ORF1ab_2084_I	ORF1ab	2084	ERR4585211	19718	C	T	0,999671	2020-08-05	United Kingdom
S_614_G	S	614	ERR4585211	23403	A	G	0,999864	2020-08-05	United Kingdom
S_1214_G	S	1214	ERR4585211	25202	T	G	0,0763586	2020-08-05	United Kingdom
ORF3a_223_I	ORF3a	223	ERR4585211	26060	C	T	0,99943	2020-08-05	United Kingdom
N_203_K	N	203	ERR4585211	28881	G	A	0,996436	2020-08-05	United Kingdom
N_204_R	N	204	ERR4585211	28883	G	C	0,999935	2020-08-05	United Kingdom
N_398_V	N	398	ERR4585211	29466	C	T	0,999602	2020-08-05	United Kingdom
ORF1ab_300_F	ORF1ab	300	ERR4585212	1163	A	T	0,999565	2020-08-05	United Kingdom
ORF1ab_1786_L	ORF1ab	1786	ERR4585212	5622	C	T	1	2020-08-05	United Kingdom
ORF1ab_4398_L	ORF1ab	4398	ERR4585212	13458	C	T	0,176939	2020-08-05	United Kingdom
ORF1ab_245_D	ORF1ab	245	ERR4585212	14202	G	T	0,999899	2020-08-05	United Kingdom
ORF1ab_314_L	ORF1ab	314	ERR4585212	14408	C	T	1	2020-08-05	United Kingdom
ORF1ab_2025_I	ORF1ab	2025	ERR4585212	19542	G	T	0,999799	2020-08-05	United Kingdom
ORF1ab_2084_I	ORF1ab	2084	ERR4585212	19718	C	T	0,99954	2020-08-05	United Kingdom
S_614_G	S	614	ERR4585212	23403	A	G	0,999763	2020-08-05	United Kingdom
S_1214_G	S	1214	ERR4585212	25202	T	G	0,0558307	2020-08-05	United Kingdom
ORF3a_223_I	ORF3a	223	ERR4585212	26060	C	T	0,999089	2020-08-05	United Kingdom
N_203_K	N	203	ERR4585212	28881	G	A	0,997453	2020-08-05	United Kingdom
N_204_R	N	204	ERR4585212	28883	G	C	0,999193	2020-08-05	United Kingdom
N_398_V	N	398	ERR4585212	29466	C	T	1	2020-08-05	United Kingdom
ORF1ab_1247_N	ORF1ab	1247	ERR4585214	4006	G	T	0,997007	2020-08-05	United Kingdom
ORF1ab_3623_S	ORF1ab	3623	ERR4585214	11132	G	T	0,999621	2020-08-05	United Kingdom
ORF1ab_314_L	ORF1ab	314	ERR4585214	14408	C	T	0,998533	2020-08-05	United Kingdom
S_222_V	S	222	ERR4585214	22227	C	T	0,999126	2020-08-05	United Kingdom
S_614_G	S	614	ERR4585214	23403	A	G	0,999786	2020-08-05	United Kingdom
N_220_V	N	220	ERR4585214	28932	C	T	0,999695	2020-08-05	United Kingdom
ORF10_30_L	ORF10	30	ERR4585214	29645	G	T	0,999805	2020-08-05	United Kingdom
ORF1ab_314_L	ORF1ab	314	ERR4585216	14408	C	T	0,998355	2020-08-05	United Kingdom
ORF1ab_647_S	ORF1ab	647	ERR4585216	15406	G	T	0,999914	2020-08-05	United Kingdom
S_614_G	S	614	ERR4585216	23403	A	G	0,999818	2020-08-05	United Kingdom
E_5_I	E	5	ERR4585216	26257	G	A	0,331928	2020-08-05	United Kingdom
N_203_K	N	203	ERR4585216	28881	G	A	0,994267	2020-08-05	United Kingdom
N_204_R	N	204	ERR4585216	28883	G	C	0,999745	2020-08-05	United Kingdom
ORF1ab_3620_V	ORF1ab	3620	ERR4585219	11124	C	T	1	2020-08-05	United Kingdom
ORF1ab_314_L	ORF1ab	314	ERR4585219	14408	C	T	0,998619	2020-08-05	United Kingdom
ORF1ab_442_I	ORF1ab	442	ERR4585219	14792	G	T	0,999708	2020-08-05	United Kingdom
ORF1ab_794_I	ORF1ab	794	ERR4585219	15848	C	T	0,984059	2020-08-05	United Kingdom
ORF1ab_941_V	ORF1ab	941	ERR4585219	16289	C	T	0,999581	2020-08-05	United Kingdom
ORF1ab_1561_V	ORF1ab	1561	ERR4585219	18149	G	T	0,993674	2020-08-05	United Kingdom
S_614_G	S	614	ERR4585219	23403	A	G	0,999795	2020-08-05	United Kingdom
S_1214_G	S	1214	ERR4585219	25202	T	G	0,06871	2020-08-05	United Kingdom
ORF3a_166_L	ORF3a	166	ERR4585219	25889	C	T	0,999751	2020-08-05	United Kingdom
N_203_K	N	203	ERR4585219	28881	G	A	0,997128	2020-08-05	United Kingdom
N_204_R	N	204	ERR4585219	28883	G	C	0,999509	2020-08-05	United Kingdom
ORF1ab_2379_V	ORF1ab	2379	ERR4585221	7401	C	T	0,99717	2020-08-04	United Kingdom
ORF1ab_3655_I	ORF1ab	3655	ERR4585221	11230	G	T	0,998577	2020-08-04	United Kingdom
ORF1ab_314_L	ORF1ab	314	ERR4585221	14408	C	T	0,999081	2020-08-04	United Kingdom
S_614_G	S	614	ERR4585221	23403	A	G	0,999791	2020-08-04	United Kingdom
S_1214_G	S	1214	ERR4585221	25202	T	G	0,0535271	2020-08-04	United Kingdom
ORF3a_75_N	ORF3a	75	ERR4585221	25617	G	T	0,989646	2020-08-04	United Kingdom
N_203_K	N	203	ERR4585221	28881	G	A	0,995373	2020-08-04	United Kingdom
N_204_R	N	204	ERR4585221	28883	G	C	0,999786	2020-08-04	United Kingdom
ORF1ab_314_L	ORF1ab	314	ERR4585222	14408	C	T	0,998421	2020-08-04	United Kingdom
S_614_G	S	614	ERR4585222	23403	A	G	0,999703	2020-08-04	United Kingdom
N_203_K	N	203	ERR4585222	28881	G	A	0,994665	2020-08-04	United Kingdom
N_204_R	N	204	ERR4585222	28883	G	C	0,999814	2020-08-04	United Kingdom
N_267_V	N	267	ERR4585222	29073	C	T	0,999722	2020-08-04	United Kingdom
ORF1ab_482_V	ORF1ab	482	ERR4585226	1710	C	T	0,118453	2020-08-03	United Kingdom
ORF1ab_1280_N	ORF1ab	1280	ERR4585226	4105	G	T	0,999787	2020-08-03	United Kingdom
ORF1ab_1305_N	ORF1ab	1305	ERR4585226	4180	G	T	0,999739	2020-08-03	United Kingdom
ORF1ab_3644_F	ORF1ab	3644	ERR4585226	11195	C	T	0,998864	2020-08-03	United Kingdom
ORF1ab_314_L	ORF1ab	314	ERR4585226	14408	C	T	0,998972	2020-08-03	United Kingdom
S_614_G	S	614	ERR4585226	23403	A	G	0,999741	2020-08-03	United Kingdom
S_1214_G	S	1214	ERR4585226	25202	T	G	0,0769231	2020-08-03	United Kingdom
S_1255_*	S	1255	ERR4585226	25325	A	T	0,0713123	2020-08-03	United Kingdom
N_203_K	N	203	ERR4585226	28881	G	A	0,996671	2020-08-03	United Kingdom
N_204_R	N	204	ERR4585226	28883	G	C	0,999666	2020-08-03	United Kingdom
ORF1ab_300_F	ORF1ab	300	ERR4585227	1163	A	T	1	2020-08-06	United Kingdom
ORF1ab_1786_L	ORF1ab	1786	ERR4585227	5622	C	T	0,999792	2020-08-06	United Kingdom
ORF1ab_245_D	ORF1ab	245	ERR4585227	14202	G	T	0,999838	2020-08-06	United Kingdom
ORF1ab_314_L	ORF1ab	314	ERR4585227	14408	C	T	1	2020-08-06	United Kingdom
ORF1ab_1219_S	ORF1ab	1219	ERR4585227	17122	G	T	0,0689074	2020-08-06	United Kingdom
ORF1ab_2025_I	ORF1ab	2025	ERR4585227	19542	G	T	1	2020-08-06	United Kingdom
ORF1ab_2084_I	ORF1ab	2084	ERR4585227	19718	C	T	0,999451	2020-08-06	United Kingdom
S_614_G	S	614	ERR4585227	23403	A	G	0,999617	2020-08-06	United Kingdom
ORF3a_223_I	ORF3a	223	ERR4585227	26060	C	T	0,999319	2020-08-06	United Kingdom
N_203_K	N	203	ERR4585227	28881	G	A	0,998792	2020-08-06	United Kingdom
N_204_R	N	204	ERR4585227	28883	G	C	1	2020-08-06	United Kingdom
N_398_V	N	398	ERR4585227	29466	C	T	1	2020-08-06	United Kingdom
ORF1ab_351_R	ORF1ab	351	ERR4585230	1317	A	G	0,995527	2020-08-03	United Kingdom
ORF1ab_1246_I	ORF1ab	1246	ERR4585230	4002	C	T	0,999723	2020-08-03	United Kingdom
ORF1ab_3278_S	ORF1ab	3278	ERR4585230	10097	G	A	0,998796	2020-08-03	United Kingdom
ORF1ab_314_L	ORF1ab	314	ERR4585230	14408	C	T	0,999284	2020-08-03	United Kingdom
S_614_G	S	614	ERR4585230	23403	A	G	0,999895	2020-08-03	United Kingdom
S_1214_G	S	1214	ERR4585230	25202	T	G	0,0575948	2020-08-03	United Kingdom
ORF8_96_C	ORF8	96	ERR4585230	28179	G	T	0,999801	2020-08-03	United Kingdom
N_203_K	N	203	ERR4585230	28881	G	A	0,996745	2020-08-03	United Kingdom
N_204_R	N	204	ERR4585230	28883	G	C	0,99986	2020-08-03	United Kingdom
ORF1ab_2900_L	ORF1ab	2900	ERR4585234	8964	C	T	1	2020-08-02	United Kingdom
ORF1ab_3602_NA	ORF1ab	3602	ERR4585234	11071	G	+T	0,0533715	2020-08-02	United Kingdom
ORF1ab_3606_NA	ORF1ab	3606	ERR4585234	11082	T	-G	0,0832898	2020-08-02	United Kingdom
ORF1ab_3606_F	ORF1ab	3606	ERR4585234	11083	G	T	1	2020-08-02	United Kingdom
ORF1ab_3705_V	ORF1ab	3705	ERR4585234	11379	C	T	0,997948	2020-08-02	United Kingdom
ORF1ab_314_L	ORF1ab	314	ERR4585234	14408	C	T	0,999636	2020-08-02	United Kingdom
S_614_G	S	614	ERR4585234	23403	A	G	0,999796	2020-08-02	United Kingdom
S_1214_G	S	1214	ERR4585234	25202	T	G	0,0755694	2020-08-02	United Kingdom
S_1251_V	S	1251	ERR4585234	25314	G	T	0,999908	2020-08-02	United Kingdom
N_203_K	N	203	ERR4585234	28881	G	A	1	2020-08-02	United Kingdom
N_204_R	N	204	ERR4585234	28883	G	C	1	2020-08-02	United Kingdom
ORF1ab_568_I	ORF1ab	568	ERR4585235	1968	C	T	0,999837	2020-08-06	United Kingdom
ORF1ab_1073_V	ORF1ab	1073	ERR4585235	3483	G	T	0,999879	2020-08-06	United Kingdom
ORF1ab_3278_S	ORF1ab	3278	ERR4585235	10097	G	A	0,993686	2020-08-06	United Kingdom
ORF1ab_3576_T	ORF1ab	3576	ERR4585235	10992	T	C	0,999888	2020-08-06	United Kingdom
ORF1ab_3579_I	ORF1ab	3579	ERR4585235	11001	C	T	0,999552	2020-08-06	United Kingdom
ORF1ab_68_S	ORF1ab	68	ERR4585235	13670	T	C	0,992893	2020-08-06	United Kingdom
ORF1ab_314_L	ORF1ab	314	ERR4585235	14408	C	T	0,998285	2020-08-06	United Kingdom
S_614_G	S	614	ERR4585235	23403	A	G	0,999886	2020-08-06	United Kingdom
S_1214_G	S	1214	ERR4585235	25202	T	G	0,074993	2020-08-06	United Kingdom
S_1255_*	S	1255	ERR4585235	25325	A	T	0,0668402	2020-08-06	United Kingdom
ORF3a_108_F	ORF3a	108	ERR4585235	25714	C	T	0,999929	2020-08-06	United Kingdom
N_103_Y	N	103	ERR4585235	28580	G	T	0,998326	2020-08-06	United Kingdom
N_203_K	N	203	ERR4585235	28881	G	A	0,997442	2020-08-06	United Kingdom
N_204_R	N	204	ERR4585235	28883	G	C	0,999773	2020-08-06	United Kingdom
ORF1ab_314_L	ORF1ab	314	ERR4585237	14408	C	T	0,999064	2020-08-03	United Kingdom
ORF1ab_2431_V	ORF1ab	2431	ERR4585237	20759	C	T	0,999551	2020-08-03	United Kingdom
S_614_G	S	614	ERR4585237	23403	A	G	0,999783	2020-08-03	United Kingdom
S_1214_G	S	1214	ERR4585237	25202	T	G	0,0704165	2020-08-03	United Kingdom
ORF6_27_L	ORF6	27	ERR4585237	27281	G	T	0,99986	2020-08-03	United Kingdom
N_203_K	N	203	ERR4585237	28881	G	A	0,996726	2020-08-03	United Kingdom
N_204_R	N	204	ERR4585237	28883	G	C	0,999354	2020-08-03	United Kingdom
ORF1ab_83_Y	ORF1ab	83	ERR4585238	512	C	T	0,1276	2020-08-03	United Kingdom
ORF1ab_124_C	ORF1ab	124	ERR4585238	635	C	T	0,2142	2020-08-03	United Kingdom
ORF1ab_391_NA	ORF1ab	391	ERR4585238	1438	T	-G	0,0529801	2020-08-03	United Kingdom
ORF1ab_1107_NA	ORF1ab	1107	ERR4585238	3585	G	-AC	0,0691489	2020-08-03	United Kingdom
ORF1ab_1203_T	ORF1ab	1203	ERR4585238	3873	T	C	1	2020-08-03	United Kingdom
ORF1ab_1640_S	ORF1ab	1640	ERR4585238	5183	C	T	0,0845528	2020-08-03	United Kingdom
ORF1ab_2603_D	ORF1ab	2603	ERR4585238	8072	A	G	1	2020-08-03	United Kingdom
ORF1ab_2779_L	ORF1ab	2779	ERR4585238	8600	G	T	0,0568182	2020-08-03	United Kingdom
ORF1ab_3603_NA	ORF1ab	3603	ERR4585238	11074	C	-T	0,0521807	2020-08-03	United Kingdom
ORF1ab_3812_NA	ORF1ab	3812	ERR4585238	11700	A	-TTACTTAG	0,106618	2020-08-03	United Kingdom
ORF1ab_3884_L	ORF1ab	3884	ERR4585238	11916	C	T	0,1423	2020-08-03	United Kingdom
ORF1ab_314_L	ORF1ab	314	ERR4585238	14408	C	T	0,999456	2020-08-03	United Kingdom
ORF1ab_318_R	ORF1ab	318	ERR4585238	14419	G	C	0,0579171	2020-08-03	United Kingdom
ORF1ab_461_NA	ORF1ab	461	ERR4585238	14850	A	-TTTG	0,0571429	2020-08-03	United Kingdom
ORF1ab_1398_L	ORF1ab	1398	ERR4585238	17659	T	C	0,0547619	2020-08-03	United Kingdom
ORF1ab_1839_I	ORF1ab	1839	ERR4585238	18984	G	T	0,06	2020-08-03	United Kingdom
ORF1ab_1861_T	ORF1ab	1861	ERR4585238	19048	G	A	0,05	2020-08-03	United Kingdom
ORF1ab_1917_L	ORF1ab	1917	ERR4585238	19217	C	T	0,0774194	2020-08-03	United Kingdom
ORF1ab_2688_P	ORF1ab	2688	ERR4585238	21529	T	C	0,085595	2020-08-03	United Kingdom
S_297_L	S	297	ERR4585238	22452	C	T	0,0638999	2020-08-03	United Kingdom
S_316_P	S	316	ERR4585238	22508	T	C	0,0562161	2020-08-03	United Kingdom
S_614_G	S	614	ERR4585238	23403	A	G	1	2020-08-03	United Kingdom
S_625_Y	S	625	ERR4585238	23435	C	T	0,120125	2020-08-03	United Kingdom
S_684_V	S	684	ERR4585238	23613	C	T	1	2020-08-03	United Kingdom
S_701_S	S	701	ERR4585238	23663	G	T	0,882911	2020-08-03	United Kingdom
S_718_I	S	718	ERR4585238	23714	T	A	0,0724191	2020-08-03	United Kingdom
S_822_F	S	822	ERR4585238	24026	C	T	0,0552995	2020-08-03	United Kingdom
S_845_T	S	845	ERR4585238	24095	G	A	0,995781	2020-08-03	United Kingdom
S_1214_G	S	1214	ERR4585238	25202	T	G	0,1	2020-08-03	United Kingdom
S_1234_F	S	1234	ERR4585238	25262	C	T	0,0711111	2020-08-03	United Kingdom
ORF3a_80_A	ORF3a	80	ERR4585238	25631	T	C	0,0545455	2020-08-03	United Kingdom
M_24_T	M	24	ERR4585238	26593	T	C	0,0559072	2020-08-03	United Kingdom
N_128_Y	N	128	ERR4585238	28655	G	T	1	2020-08-03	United Kingdom
N_203_K	N	203	ERR4585238	28881	G	A	1	2020-08-03	United Kingdom
N_204_R	N	204	ERR4585238	28883	G	C	1	2020-08-03	United Kingdom
N_300_Y	N	300	ERR4585238	29171	C	T	1	2020-08-03	United Kingdom
ORF10_30_I	ORF10	30	ERR4585238	29645	G	A	0,151057	2020-08-03	United Kingdom
ORF10_38_R	ORF10	38	ERR4585238	29670	C	G	0,0780142	2020-08-03	United Kingdom
ORF1ab_3334_S	ORF1ab	3334	ERR4585239	10265	G	A	0,999336	2020-08-05	United Kingdom
ORF1ab_3353_R	ORF1ab	3353	ERR4585239	10323	A	G	0,303226	2020-08-05	United Kingdom
ORF1ab_314_L	ORF1ab	314	ERR4585239	14408	C	T	1	2020-08-05	United Kingdom
S_614_G	S	614	ERR4585239	23403	A	G	1	2020-08-05	United Kingdom
S_687_L	S	687	ERR4585239	23621	G	T	1	2020-08-05	United Kingdom
S_1214_G	S	1214	ERR4585239	25202	T	G	0,0779221	2020-08-05	United Kingdom
S_1252_F	S	1252	ERR4585239	25317	C	T	0,055911	2020-08-05	United Kingdom
ORF7b_29_L	ORF7b	29	ERR4585239	27841	G	T	1	2020-08-05	United Kingdom
N_203_K	N	203	ERR4585239	28881	G	A	1	2020-08-05	United Kingdom
N_204_R	N	204	ERR4585239	28883	G	C	0,993464	2020-08-05	United Kingdom
N_379_I	N	379	ERR4585239	29409	C	T	0,172297	2020-08-05	United Kingdom
ORF1ab_568_I	ORF1ab	568	ERR4585245	1968	C	T	0,999947	2020-08-06	United Kingdom
ORF1ab_609_S	ORF1ab	609	ERR4585245	2090	A	T	0,0967082	2020-08-06	United Kingdom
ORF1ab_1073_V	ORF1ab	1073	ERR4585245	3483	G	T	0,999921	2020-08-06	United Kingdom
ORF1ab_3278_S	ORF1ab	3278	ERR4585245	10097	G	A	0,997718	2020-08-06	United Kingdom
ORF1ab_3576_T	ORF1ab	3576	ERR4585245	10992	T	C	0,999911	2020-08-06	United Kingdom
ORF1ab_3579_I	ORF1ab	3579	ERR4585245	11001	C	T	0,999513	2020-08-06	United Kingdom
ORF1ab_68_S	ORF1ab	68	ERR4585245	13670	T	C	0,994136	2020-08-06	United Kingdom
ORF1ab_314_L	ORF1ab	314	ERR4585245	14408	C	T	0,999415	2020-08-06	United Kingdom
S_614_G	S	614	ERR4585245	23403	A	G	0,999645	2020-08-06	United Kingdom
S_1214_G	S	1214	ERR4585245	25202	T	G	0,0683192	2020-08-06	United Kingdom
ORF3a_108_F	ORF3a	108	ERR4585245	25714	C	T	0,999875	2020-08-06	United Kingdom
N_103_Y	N	103	ERR4585245	28580	G	T	0,99678	2020-08-06	United Kingdom
N_203_K	N	203	ERR4585245	28881	G	A	0,99599	2020-08-06	United Kingdom
N_204_R	N	204	ERR4585245	28883	G	C	0,999948	2020-08-06	United Kingdom
ORF1ab_1978_F	ORF1ab	1978	ERR4585252	6198	C	T	0,185559	2020-08-04	United Kingdom
ORF1ab_314_L	ORF1ab	314	ERR4585252	14408	C	T	1	2020-08-04	United Kingdom
ORF1ab_520_V	ORF1ab	520	ERR4585252	15026	C	T	1	2020-08-04	United Kingdom
ORF1ab_1568_S	ORF1ab	1568	ERR4585252	18169	G	A	0,0562368	2020-08-04	United Kingdom
S_222_V	S	222	ERR4585252	22227	C	T	1	2020-08-04	United Kingdom
S_614_G	S	614	ERR4585252	23403	A	G	1	2020-08-04	United Kingdom
S_1214_G	S	1214	ERR4585252	25202	T	G	0,0774854	2020-08-04	United Kingdom
N_220_V	N	220	ERR4585252	28932	C	T	1	2020-08-04	United Kingdom
N_365_S	N	365	ERR4585252	29366	C	T	0,983871	2020-08-04	United Kingdom
ORF10_30_L	ORF10	30	ERR4585252	29645	G	T	1	2020-08-04	United Kingdom
ORF1ab_300_F	ORF1ab	300	ERR4585253	1163	A	T	0,999738	2020-08-04	United Kingdom
ORF1ab_1786_L	ORF1ab	1786	ERR4585253	5622	C	T	1	2020-08-04	United Kingdom
ORF1ab_245_D	ORF1ab	245	ERR4585253	14202	G	T	1	2020-08-04	United Kingdom
ORF1ab_314_L	ORF1ab	314	ERR4585253	14408	C	T	0,999818	2020-08-04	United Kingdom
ORF1ab_2025_I	ORF1ab	2025	ERR4585253	19542	G	T	1	2020-08-04	United Kingdom
ORF1ab_2084_I	ORF1ab	2084	ERR4585253	19718	C	T	0,999615	2020-08-04	United Kingdom
S_614_G	S	614	ERR4585253	23403	A	G	0,999901	2020-08-04	United Kingdom
S_1214_G	S	1214	ERR4585253	25202	T	G	0,0698659	2020-08-04	United Kingdom
ORF3a_223_I	ORF3a	223	ERR4585253	26060	C	T	0,999691	2020-08-04	United Kingdom
N_203_K	N	203	ERR4585253	28881	G	A	0,998942	2020-08-04	United Kingdom
N_204_R	N	204	ERR4585253	28883	G	C	1	2020-08-04	United Kingdom
N_218_T	N	218	ERR4585253	28925	G	A	0,324507	2020-08-04	United Kingdom
N_398_V	N	398	ERR4585253	29466	C	T	1	2020-08-04	United Kingdom
ORF1ab_2016_I	ORF1ab	2016	ERR4585254	6312	C	T	1	2020-08-06	United Kingdom
ORF1ab_4083_M	ORF1ab	4083	ERR4585254	12513	C	T	1	2020-08-06	United Kingdom
ORF1ab_219_C	ORF1ab	219	ERR4585254	14122	G	T	1	2020-08-06	United Kingdom
ORF1ab_314_L	ORF1ab	314	ERR4585254	14408	C	T	0,999473	2020-08-06	United Kingdom
S_522_V	S	522	ERR4585254	23127	C	T	0,999291	2020-08-06	United Kingdom
S_614_G	S	614	ERR4585254	23403	A	G	1	2020-08-06	United Kingdom
S_1214_G	S	1214	ERR4585254	25202	T	G	0,0704607	2020-08-06	United Kingdom
ORF3a_57_H	ORF3a	57	ERR4585254	25563	G	T	0,99993	2020-08-06	United Kingdom
N_13_L	N	13	ERR4585254	28311	C	T	0,999124	2020-08-06	United Kingdom
N_194_L	N	194	ERR4585254	28854	C	T	1	2020-08-06	United Kingdom
N_209_S	N	209	ERR4585254	28900	A	C	1	2020-08-06	United Kingdom
N_219_F	N	219	ERR4585254	28928	C	T	0,13913	2020-08-06	United Kingdom
ORF1ab_124_C	ORF1ab	124	ERR4585257	635	C	T	0,0698788	2020-08-06	United Kingdom
ORF1ab_2016_I	ORF1ab	2016	ERR4585257	6312	C	T	0,99726	2020-08-06	United Kingdom
ORF1ab_3603_NA	ORF1ab	3603	ERR4585257	11074	C	+T	0,0624651	2020-08-06	United Kingdom
ORF1ab_4083_M	ORF1ab	4083	ERR4585257	12513	C	T	1	2020-08-06	United Kingdom
ORF1ab_219_C	ORF1ab	219	ERR4585257	14122	G	T	0,999402	2020-08-06	United Kingdom
ORF1ab_314_L	ORF1ab	314	ERR4585257	14408	C	T	1	2020-08-06	United Kingdom
S_522_V	S	522	ERR4585257	23127	C	T	0,999176	2020-08-06	United Kingdom
S_614_G	S	614	ERR4585257	23403	A	G	1	2020-08-06	United Kingdom
S_1084_G	S	1084	ERR4585257	24813	A	G	0,0607399	2020-08-06	United Kingdom
S_1214_G	S	1214	ERR4585257	25202	T	G	0,0509709	2020-08-06	United Kingdom
ORF3a_57_H	ORF3a	57	ERR4585257	25563	G	T	0,999294	2020-08-06	United Kingdom
N_13_L	N	13	ERR4585257	28311	C	T	0,999514	2020-08-06	United Kingdom
N_194_L	N	194	ERR4585257	28854	C	T	1	2020-08-06	United Kingdom
N_209_S	N	209	ERR4585257	28900	A	C	1	2020-08-06	United Kingdom
ORF1ab_993_S	ORF1ab	993	ERR4585261	3242	G	A	0,998919	2020-08-05	United Kingdom
ORF1ab_2619_Q	ORF1ab	2619	ERR4585261	8120	G	C	0,999828	2020-08-05	United Kingdom
ORF1ab_314_L	ORF1ab	314	ERR4585261	14408	C	T	0,998281	2020-08-05	United Kingdom
S_614_G	S	614	ERR4585261	23403	A	G	0,999872	2020-08-05	United Kingdom
S_1214_G	S	1214	ERR4585261	25202	T	G	0,0677918	2020-08-05	United Kingdom
ORF8_64_*	ORF8	64	ERR4585261	28083	G	T	0,999652	2020-08-05	United Kingdom
N_203_K	N	203	ERR4585261	28881	G	A	0,997016	2020-08-05	United Kingdom
N_204_R	N	204	ERR4585261	28883	G	C	0,999928	2020-08-05	United Kingdom
ORF1ab_124_C	ORF1ab	124	ERR4585265	635	C	T	0,0820036	2020-08-03	United Kingdom
ORF1ab_302_F	ORF1ab	302	ERR4585265	1170	C	T	0,999135	2020-08-03	United Kingdom
ORF1ab_307_V	ORF1ab	307	ERR4585265	1185	C	T	0,9997	2020-08-03	United Kingdom
ORF1ab_620_A	ORF1ab	620	ERR4585265	2124	T	C	0,999786	2020-08-03	United Kingdom
ORF1ab_1246_I	ORF1ab	1246	ERR4585265	4002	C	T	1	2020-08-03	United Kingdom
ORF1ab_3278_S	ORF1ab	3278	ERR4585265	10097	G	A	0,999562	2020-08-03	United Kingdom
ORF1ab_314_L	ORF1ab	314	ERR4585265	14408	C	T	1	2020-08-03	United Kingdom
S_558_N	S	558	ERR4585265	23236	G	T	0,99993	2020-08-03	United Kingdom
S_614_G	S	614	ERR4585265	23403	A	G	0,999723	2020-08-03	United Kingdom
S_1214_G	S	1214	ERR4585265	25202	T	G	0,056492	2020-08-03	United Kingdom
ORF3a_110_S	ORF3a	110	ERR4585265	25720	G	T	0,999703	2020-08-03	United Kingdom
ORF3a_225_F	ORF3a	225	ERR4585265	26065	G	T	0,999949	2020-08-03	United Kingdom
N_203_K	N	203	ERR4585265	28881	G	A	0,998773	2020-08-03	United Kingdom
N_204_R	N	204	ERR4585265	28883	G	C	1	2020-08-03	United Kingdom
ORF1ab_1597_I	ORF1ab	1597	ERR4585266	5055	C	T	0,999707	2020-08-04	United Kingdom
ORF1ab_3752_I	ORF1ab	3752	ERR4585266	11521	G	T	0,999141	2020-08-04	United Kingdom
ORF1ab_3862_I	ORF1ab	3862	ERR4585266	11851	G	T	1	2020-08-04	United Kingdom
ORF1ab_314_L	ORF1ab	314	ERR4585266	14408	C	T	0,998646	2020-08-04	United Kingdom
ORF1ab_440_V	ORF1ab	440	ERR4585266	14786	C	T	0,999631	2020-08-04	United Kingdom
S_614_G	S	614	ERR4585266	23403	A	G	0,999801	2020-08-04	United Kingdom
S_1084_Y	S	1084	ERR4585266	24812	G	T	0,999239	2020-08-04	United Kingdom
S_1214_G	S	1214	ERR4585266	25202	T	G	0,0541766	2020-08-04	United Kingdom
S_1255_*	S	1255	ERR4585266	25325	A	T	0,0803656	2020-08-04	United Kingdom
M_125_Y	M	125	ERR4585266	26895	C	T	0,997908	2020-08-04	United Kingdom
N_203_K	N	203	ERR4585266	28881	G	A	0,997548	2020-08-04	United Kingdom
N_204_R	N	204	ERR4585266	28883	G	C	0,999776	2020-08-04	United Kingdom
ORF1ab_300_F	ORF1ab	300	ERR4585270	1163	A	T	0,999586	2020-08-05	United Kingdom
ORF1ab_1786_L	ORF1ab	1786	ERR4585270	5622	C	T	0,999842	2020-08-05	United Kingdom
ORF1ab_245_D	ORF1ab	245	ERR4585270	14202	G	T	0,999751	2020-08-05	United Kingdom
ORF1ab_314_L	ORF1ab	314	ERR4585270	14408	C	T	0,999828	2020-08-05	United Kingdom
ORF1ab_592_K	ORF1ab	592	ERR4585270	15242	T	A	0,0614887	2020-08-05	United Kingdom
ORF1ab_2025_I	ORF1ab	2025	ERR4585270	19542	G	T	0,999861	2020-08-05	United Kingdom
ORF1ab_2084_I	ORF1ab	2084	ERR4585270	19718	C	T	1	2020-08-05	United Kingdom
S_614_G	S	614	ERR4585270	23403	A	G	1	2020-08-05	United Kingdom
ORF3a_223_I	ORF3a	223	ERR4585270	26060	C	T	0,999831	2020-08-05	United Kingdom
N_203_K	N	203	ERR4585270	28881	G	A	0,998715	2020-08-05	United Kingdom
N_204_R	N	204	ERR4585270	28883	G	C	1	2020-08-05	United Kingdom
N_398_V	N	398	ERR4585270	29466	C	T	1	2020-08-05	United Kingdom
ORF1ab_300_F	ORF1ab	300	ERR4585271	1163	A	T	0,999369	2020-08-05	United Kingdom
ORF1ab_1786_L	ORF1ab	1786	ERR4585271	5622	C	T	0,999679	2020-08-05	United Kingdom
ORF1ab_245_D	ORF1ab	245	ERR4585271	14202	G	T	0,999455	2020-08-05	United Kingdom
ORF1ab_314_L	ORF1ab	314	ERR4585271	14408	C	T	0,999738	2020-08-05	United Kingdom
ORF1ab_2025_I	ORF1ab	2025	ERR4585271	19542	G	T	0,999855	2020-08-05	United Kingdom
ORF1ab_2084_I	ORF1ab	2084	ERR4585271	19718	C	T	0,999318	2020-08-05	United Kingdom
S_614_G	S	614	ERR4585271	23403	A	G	0,999709	2020-08-05	United Kingdom
S_1214_G	S	1214	ERR4585271	25202	T	G	0,0631357	2020-08-05	United Kingdom
ORF3a_223_I	ORF3a	223	ERR4585271	26060	C	T	0,999073	2020-08-05	United Kingdom
N_203_K	N	203	ERR4585271	28881	G	A	0,999352	2020-08-05	United Kingdom
N_204_R	N	204	ERR4585271	28883	G	C	1	2020-08-05	United Kingdom
N_218_T	N	218	ERR4585271	28925	G	A	0,73561	2020-08-05	United Kingdom
N_398_V	N	398	ERR4585271	29466	C	T	1	2020-08-05	United Kingdom
ORF1ab_300_F	ORF1ab	300	ERR4585272	1163	A	T	0,998283	2020-08-05	United Kingdom
ORF1ab_1786_L	ORF1ab	1786	ERR4585272	5622	C	T	0,999772	2020-08-05	United Kingdom
ORF1ab_245_D	ORF1ab	245	ERR4585272	14202	G	T	0,998974	2020-08-05	United Kingdom
ORF1ab_314_L	ORF1ab	314	ERR4585272	14408	C	T	0,998885	2020-08-05	United Kingdom
ORF1ab_2025_I	ORF1ab	2025	ERR4585272	19542	G	T	0,999928	2020-08-05	United Kingdom
ORF1ab_2084_I	ORF1ab	2084	ERR4585272	19718	C	T	0,999684	2020-08-05	United Kingdom
S_614_G	S	614	ERR4585272	23403	A	G	0,99987	2020-08-05	United Kingdom
S_1214_G	S	1214	ERR4585272	25202	T	G	0,0672674	2020-08-05	United Kingdom
ORF3a_223_I	ORF3a	223	ERR4585272	26060	C	T	0,999573	2020-08-05	United Kingdom
N_203_K	N	203	ERR4585272	28881	G	A	0,997237	2020-08-05	United Kingdom
N_204_R	N	204	ERR4585272	28883	G	C	0,99978	2020-08-05	United Kingdom
N_218_T	N	218	ERR4585272	28925	G	A	0,99763	2020-08-05	United Kingdom
N_398_V	N	398	ERR4585272	29466	C	T	0,99966	2020-08-05	United Kingdom
ORF1ab_203_Y	ORF1ab	203	ERR4586793	872	G	T	0,997966	NA	United Kingdom
ORF1ab_999_I	ORF1ab	999	ERR4586793	3261	C	T	0,999209	NA	United Kingdom
ORF1ab_314_L	ORF1ab	314	ERR4586793	14408	C	T	0,996822	NA	United Kingdom
ORF1ab_833_NA	ORF1ab	833	ERR4586793	15965	G	+T	0,0823156	NA	United Kingdom
S_614_G	S	614	ERR4586793	23403	A	G	0,999053	NA	United Kingdom
ORF3a_54_S	ORF3a	54	ERR4586793	25552	G	T	0,999179	NA	United Kingdom
ORF8_18_*	ORF8	18	ERR4586793	27945	C	T	0,998952	NA	United Kingdom
ORF8_110_*	ORF8	110	ERR4586793	28221	G	T	0,998681	NA	United Kingdom
N_203_K	N	203	ERR4586793	28881	G	A	0,9989	NA	United Kingdom
N_204_R	N	204	ERR4586793	28883	G	C	0,999458	NA	United Kingdom
ORF1ab_1246_I	ORF1ab	1246	ERR4596951	4002	C	T	1	2020-04-29	United Kingdom
ORF1ab_1854_S	ORF1ab	1854	ERR4596951	5825	A	T	0,0572852	2020-04-29	United Kingdom
ORF1ab_2503_F	ORF1ab	2503	ERR4596951	7772	C	T	0,999345	2020-04-29	United Kingdom
ORF1ab_3075_I	ORF1ab	3075	ERR4596951	9489	G	T	0,722222	2020-04-29	United Kingdom
ORF1ab_3246_F	ORF1ab	3246	ERR4596951	10002	C	T	0,999649	2020-04-29	United Kingdom
ORF1ab_3278_S	ORF1ab	3278	ERR4596951	10097	G	A	0,999934	2020-04-29	United Kingdom
ORF1ab_314_L	ORF1ab	314	ERR4596951	14408	C	T	0,999433	2020-04-29	United Kingdom
ORF1ab_1760_F	ORF1ab	1760	ERR4596951	18745	G	T	0,0761831	2020-04-29	United Kingdom
ORF1ab_1874_S	ORF1ab	1874	ERR4596951	19088	T	C	0,0699029	2020-04-29	United Kingdom
ORF1ab_2227_L	ORF1ab	2227	ERR4596951	20146	T	C	0,0755495	2020-04-29	United Kingdom
S_614_G	S	614	ERR4596951	23403	A	G	0,999819	2020-04-29	United Kingdom
S_1037_NA	S	1037	ERR4596951	24672	C	-A	0,0796865	2020-04-29	United Kingdom
S_1214_G	S	1214	ERR4596951	25202	T	G	0,121	2020-04-29	United Kingdom
ORF7a_64_S	ORF7a	64	ERR4596951	27583	G	T	0,578049	2020-04-29	United Kingdom
N_203_K	N	203	ERR4596951	28881	G	A	0,999101	2020-04-29	United Kingdom
N_204_R	N	204	ERR4596951	28883	G	C	0,999714	2020-04-29	United Kingdom
ORF1ab_130_E	ORF1ab	130	ERR4596952	654	G	A	0,0695652	2020-04-29	United Kingdom
ORF1ab_290_NA	ORF1ab	290	ERR4596952	1135	G	-A	0,0524922	2020-04-29	United Kingdom
ORF1ab_696_C	ORF1ab	696	ERR4596952	2351	G	T	0,0537595	2020-04-29	United Kingdom
ORF1ab_882_I	ORF1ab	882	ERR4596952	2910	C	T	0,226294	2020-04-29	United Kingdom
ORF1ab_1202_N	ORF1ab	1202	ERR4596952	3871	G	T	1	2020-04-29	United Kingdom
ORF1ab_2144_NA	ORF1ab	2144	ERR4596952	6696	C	+T	0,0718946	2020-04-29	United Kingdom
ORF1ab_2946_K	ORF1ab	2946	ERR4596952	9101	G	A	0,0734582	2020-04-29	United Kingdom
ORF1ab_3425_NA	ORF1ab	3425	ERR4596952	10538	A	+T	0,12032	2020-04-29	United Kingdom
ORF1ab_3596_NA	ORF1ab	3596	ERR4596952	11051	C	-AG	0,0777399	2020-04-29	United Kingdom
ORF1ab_3614_S	ORF1ab	3614	ERR4596952	11106	T	C	0,0726094	2020-04-29	United Kingdom
ORF1ab_3675_F	ORF1ab	3675	ERR4596952	11289	C	T	0,99985	2020-04-29	United Kingdom
ORF1ab_4173_S	ORF1ab	4173	ERR4596952	12783	A	G	0,0855856	2020-04-29	United Kingdom
ORF1ab_140_H	ORF1ab	140	ERR4596952	13885	T	C	0,0804433	2020-04-29	United Kingdom
ORF1ab_314_L	ORF1ab	314	ERR4596952	14408	C	T	0,998978	2020-04-29	United Kingdom
ORF1ab_926_A	ORF1ab	926	ERR4596952	16244	G	C	0,0980752	2020-04-29	United Kingdom
ORF1ab_1808_*	ORF1ab	1808	ERR4596952	18889	G	T	0,0724868	2020-04-29	United Kingdom
ORF1ab_2660_I	ORF1ab	2660	ERR4596952	21446	A	T	0,112983	2020-04-29	United Kingdom
S_614_G	S	614	ERR4596952	23403	A	G	0,999736	2020-04-29	United Kingdom
S_752_NA	S	752	ERR4596952	23816	C	-T	0,0506739	2020-04-29	United Kingdom
S_854_NA	S	854	ERR4596952	24124	G	+T	0,0519074	2020-04-29	United Kingdom
S_1165_N	S	1165	ERR4596952	25055	G	A	0,0711286	2020-04-29	United Kingdom
S_1214_G	S	1214	ERR4596952	25202	T	G	0,0961844	2020-04-29	United Kingdom
ORF3a_33_S	ORF3a	33	ERR4596952	25489	G	T	0,0537947	2020-04-29	United Kingdom
E_68_F	E	68	ERR4596952	26447	C	T	0,0926386	2020-04-29	United Kingdom
M_160_G	M	160	ERR4596952	27001	A	G	0,0589942	2020-04-29	United Kingdom
M_185_R	M	185	ERR4596952	27076	A	G	0,118301	2020-04-29	United Kingdom
N_203_K	N	203	ERR4596952	28881	G	A	0,99735	2020-04-29	United Kingdom
N_204_R	N	204	ERR4596952	28883	G	C	0,999793	2020-04-29	United Kingdom
ORF1ab_91_Q	ORF1ab	91	ERR4596962	536	G	C	0,0502539	2020-04-28	United Kingdom
ORF1ab_280_L	ORF1ab	280	ERR4596962	1103	A	T	0,999366	2020-04-28	United Kingdom
ORF1ab_1189_NA	ORF1ab	1189	ERR4596962	3832	C	-T	0,0758355	2020-04-28	United Kingdom
ORF1ab_2385_NA	ORF1ab	2385	ERR4596962	7419	T	-C	0,0505618	2020-04-28	United Kingdom
ORF1ab_2408_I	ORF1ab	2408	ERR4596962	7488	C	T	0,102339	2020-04-28	United Kingdom
ORF1ab_2929_L	ORF1ab	2929	ERR4596962	9051	C	T	0,0674532	2020-04-28	United Kingdom
ORF1ab_3376_L	ORF1ab	3376	ERR4596962	10392	C	T	0,0511626	2020-04-28	United Kingdom
ORF1ab_3591_P	ORF1ab	3591	ERR4596962	11037	T	C	0,0583679	2020-04-28	United Kingdom
ORF1ab_3625_NA	ORF1ab	3625	ERR4596962	11139	C	-A	0,0637422	2020-04-28	United Kingdom
ORF1ab_3699_A	ORF1ab	3699	ERR4596962	11360	A	G	0,0570781	2020-04-28	United Kingdom
ORF1ab_52_V	ORF1ab	52	ERR4596962	13622	A	T	0,0591539	2020-04-28	United Kingdom
ORF1ab_314_L	ORF1ab	314	ERR4596962	14408	C	T	0,999153	2020-04-28	United Kingdom
ORF1ab_802_D	ORF1ab	802	ERR4596962	15873	A	T	0,0771114	2020-04-28	United Kingdom
ORF1ab_1692_*	ORF1ab	1692	ERR4596962	18541	C	T	0,0681757	2020-04-28	United Kingdom
ORF1ab_2324_NA	ORF1ab	2324	ERR4596962	20439	T	-AC	0,0690608	2020-04-28	United Kingdom
ORF1ab_2475_F	ORF1ab	2475	ERR4596962	20890	G	T	0,0604715	2020-04-28	United Kingdom
S_614_G	S	614	ERR4596962	23403	A	G	0,999969	2020-04-28	United Kingdom
S_706_V	S	706	ERR4596962	23679	C	T	0,0785493	2020-04-28	United Kingdom
S_822_F	S	822	ERR4596962	24026	C	T	0,0598291	2020-04-28	United Kingdom
S_938_F	S	938	ERR4596962	24374	C	T	0,0655246	2020-04-28	United Kingdom
S_1112_Q	S	1112	ERR4596962	24897	C	A	0,0691535	2020-04-28	United Kingdom
S_1214_G	S	1214	ERR4596962	25202	T	G	0,0977081	2020-04-28	United Kingdom
ORF3a_170_I	ORF3a	170	ERR4596962	25901	C	T	0,0921409	2020-04-28	United Kingdom
ORF1ab_2299_Y	ORF1ab	2299	ERR4596970	7160	G	T	0,999947	2020-05-11	United Kingdom
ORF1ab_3278_S	ORF1ab	3278	ERR4596970	10097	G	A	0,99852	2020-05-11	United Kingdom
ORF1ab_314_L	ORF1ab	314	ERR4596970	14408	C	T	0,999194	2020-05-11	United Kingdom
S_614_G	S	614	ERR4596970	23403	A	G	0,999761	2020-05-11	United Kingdom
S_1214_G	S	1214	ERR4596970	25202	T	G	0,097892	2020-05-11	United Kingdom
N_103_Y	N	103	ERR4596970	28580	G	T	0,998108	2020-05-11	United Kingdom
N_165_I	N	165	ERR4596970	28767	C	T	0,995657	2020-05-11	United Kingdom
N_203_K	N	203	ERR4596970	28881	G	A	0,995437	2020-05-11	United Kingdom
N_204_R	N	204	ERR4596970	28883	G	C	0,999922	2020-05-11	United Kingdom
ORF1ab_82_NA	ORF1ab	82	ERR4596995	509	G	-GTCATGTT	0,0527638	2020-05-02	United Kingdom
ORF1ab_311_Q	ORF1ab	311	ERR4596995	1196	G	C	0,112385	2020-05-02	United Kingdom
ORF1ab_972_*	ORF1ab	972	ERR4596995	3179	G	T	0,0583804	2020-05-02	United Kingdom
ORF1ab_976_*	ORF1ab	976	ERR4596995	3191	G	T	0,0803571	2020-05-02	United Kingdom
ORF1ab_989_R	ORF1ab	989	ERR4596995	3230	G	C	0,0711563	2020-05-02	United Kingdom
ORF1ab_1421_NA	ORF1ab	1421	ERR4596995	4528	A	-TT	0,0909091	2020-05-02	United Kingdom
ORF1ab_1458_Y	ORF1ab	1458	ERR4596995	4637	A	T	0,0973451	2020-05-02	United Kingdom
ORF1ab_1517_P	ORF1ab	1517	ERR4596995	4814	T	C	0,0826251	2020-05-02	United Kingdom
ORF1ab_1933_N	ORF1ab	1933	ERR4596995	6062	G	A	0,211111	2020-05-02	United Kingdom
ORF1ab_1975_C	ORF1ab	1975	ERR4596995	6189	A	G	0,154255	2020-05-02	United Kingdom
ORF1ab_1997_S	ORF1ab	1997	ERR4596995	6254	G	T	0,0676133	2020-05-02	United Kingdom
ORF1ab_2009_G	ORF1ab	2009	ERR4596995	6290	T	G	0,0664407	2020-05-02	United Kingdom
ORF1ab_2032_E	ORF1ab	2032	ERR4596995	6361	C	A	0,0507442	2020-05-02	United Kingdom
ORF1ab_2144_NA	ORF1ab	2144	ERR4596995	6696	C	+T	0,0689655	2020-05-02	United Kingdom
ORF1ab_2455_F	ORF1ab	2455	ERR4596995	7629	G	T	0,0905196	2020-05-02	United Kingdom
ORF1ab_2666_I	ORF1ab	2666	ERR4596995	8262	C	T	0,198068	2020-05-02	United Kingdom
ORF1ab_2957_I	ORF1ab	2957	ERR4596995	9136	G	C	0,0765734	2020-05-02	United Kingdom
ORF1ab_2975_NA	ORF1ab	2975	ERR4596995	9189	T	-G	0,0765812	2020-05-02	United Kingdom
ORF1ab_3134_NA	ORF1ab	3134	ERR4596995	9666	C	-T	0,0805125	2020-05-02	United Kingdom
ORF1ab_3764_D	ORF1ab	3764	ERR4596995	11557	G	T	0,0766208	2020-05-02	United Kingdom
ORF1ab_3859_H	ORF1ab	3859	ERR4596995	11842	G	T	0,0902527	2020-05-02	United Kingdom
ORF1ab_3921_I	ORF1ab	3921	ERR4596995	12028	G	C	0,0949325	2020-05-02	United Kingdom
ORF1ab_3969_V	ORF1ab	3969	ERR4596995	12171	C	T	0,079201	2020-05-02	United Kingdom
ORF1ab_4199_I	ORF1ab	4199	ERR4596995	12861	G	T	0,120434	2020-05-02	United Kingdom
ORF1ab_4374_C	ORF1ab	4374	ERR4596995	13385	G	T	0,209663	2020-05-02	United Kingdom
ORF1ab_51_NA	ORF1ab	51	ERR4596995	13620	C	-G	0,207921	2020-05-02	United Kingdom
ORF1ab_314_L	ORF1ab	314	ERR4596995	14408	C	T	1	2020-05-02	United Kingdom
ORF1ab_422_*	ORF1ab	422	ERR4596995	14731	G	T	0,227273	2020-05-02	United Kingdom
ORF1ab_545_NA	ORF1ab	545	ERR4596995	15100	G	-CT	0,0636943	2020-05-02	United Kingdom
ORF1ab_567_F	ORF1ab	567	ERR4596995	15168	G	T	0,0730159	2020-05-02	United Kingdom
ORF1ab_827_T	ORF1ab	827	ERR4596995	15947	G	C	0,0793173	2020-05-02	United Kingdom
ORF1ab_879_NA	ORF1ab	879	ERR4596995	16104	A	-AG	0,107796	2020-05-02	United Kingdom
ORF1ab_885_D	ORF1ab	885	ERR4596995	16122	G	T	0,0950096	2020-05-02	United Kingdom
ORF1ab_1421_*	ORF1ab	1421	ERR4596995	17728	G	T	0,0818698	2020-05-02	United Kingdom
ORF1ab_1501_NA	ORF1ab	1501	ERR4596995	17970	T	-AG	0,066345	2020-05-02	United Kingdom
ORF1ab_1702_F	ORF1ab	1702	ERR4596995	18572	C	T	0,134199	2020-05-02	United Kingdom
ORF1ab_2007_NA	ORF1ab	2007	ERR4596995	19488	C	-TG	0,135682	2020-05-02	United Kingdom
ORF1ab_2026_T	ORF1ab	2026	ERR4596995	19544	T	C	0,136024	2020-05-02	United Kingdom
ORF1ab_2189_NA	ORF1ab	2189	ERR4596995	20032	C	-G	0,175676	2020-05-02	United Kingdom
ORF1ab_2290_NA	ORF1ab	2290	ERR4596995	20336	A	-T	0,0775275	2020-05-02	United Kingdom
S_79_NA	S	79	ERR4596995	21798	T	-TG	0,0518201	2020-05-02	United Kingdom
S_133_L	S	133	ERR4596995	21959	T	C	0,0651143	2020-05-02	United Kingdom
S_203_K	S	203	ERR4596995	22170	T	A	0,0859986	2020-05-02	United Kingdom
S_614_G	S	614	ERR4596995	23403	A	G	1	2020-05-02	United Kingdom
S_915_A	S	915	ERR4596995	24306	T	C	0,0684015	2020-05-02	United Kingdom
S_1214_G	S	1214	ERR4596995	25202	T	G	0,0666667	2020-05-02	United Kingdom
S_1235_NA	S	1235	ERR4596995	25265	T	-G	0,0729097	2020-05-02	United Kingdom
ORF3a_262_S	ORF3a	262	ERR4596995	26176	C	T	0,106429	2020-05-02	United Kingdom
M_156_NA	M	156	ERR4596995	26989	T	-AG	0,131393	2020-05-02	United Kingdom
ORF7a_30_P	ORF7a	30	ERR4596995	27482	T	C	0,0773866	2020-05-02	United Kingdom
ORF8_61_NA	ORF8	61	ERR4596995	28076	C	-G	0,0872093	2020-05-02	United Kingdom
N_90_S	N	90	ERR4596995	28541	G	T	0,0564207	2020-05-02	United Kingdom
N_135_NA	N	135	ERR4596995	28678	T	-G	0,0582105	2020-05-02	United Kingdom
N_164_NA	N	164	ERR4596995	28764	G	-AAC	0,0750853	2020-05-02	United Kingdom
N_203_K	N	203	ERR4596995	28881	G	A	1	2020-05-02	United Kingdom
N_204_R	N	204	ERR4596995	28883	G	C	1	2020-05-02	United Kingdom
ORF1ab_92_F	ORF1ab	92	ERR4596997	539	C	T	0,999601	2020-06-04	United Kingdom
ORF1ab_959_S	ORF1ab	959	ERR4596997	3140	C	T	1	2020-06-04	United Kingdom
ORF1ab_314_L	ORF1ab	314	ERR4596997	14408	C	T	0,999637	2020-06-04	United Kingdom
S_520_S	S	520	ERR4596997	23120	G	T	0,999676	2020-06-04	United Kingdom
S_614_G	S	614	ERR4596997	23403	A	G	1	2020-06-04	United Kingdom
S_1214_G	S	1214	ERR4596997	25202	T	G	0,100694	2020-06-04	United Kingdom
N_203_K	N	203	ERR4596997	28881	G	A	0,995	2020-06-04	United Kingdom
N_204_R	N	204	ERR4596997	28883	G	C	1	2020-06-04	United Kingdom
ORF1ab_314_L	ORF1ab	314	ERR4597003	14408	C	T	1	2020-05-11	United Kingdom
ORF1ab_1161_S	ORF1ab	1161	ERR4597003	16948	C	T	0,9998	2020-05-11	United Kingdom
S_614_G	S	614	ERR4597003	23403	A	G	0,999656	2020-05-11	United Kingdom
S_1214_G	S	1214	ERR4597003	25202	T	G	0,0817757	2020-05-11	United Kingdom
N_203_K	N	203	ERR4597003	28881	G	A	1	2020-05-11	United Kingdom
N_204_R	N	204	ERR4597003	28883	G	C	1	2020-05-11	United Kingdom
ORF1ab_971_S	ORF1ab	971	ERR4597013	3176	C	T	0,301222	2020-05-03	United Kingdom
ORF1ab_314_L	ORF1ab	314	ERR4597013	14408	C	T	1	2020-05-03	United Kingdom
ORF1ab_1499_I	ORF1ab	1499	ERR4597013	17964	G	A	0,999833	2020-05-03	United Kingdom
S_614_G	S	614	ERR4597013	23403	A	G	0,999867	2020-05-03	United Kingdom
S_1133_F	S	1133	ERR4597013	24959	G	T	0,999897	2020-05-03	United Kingdom
S_1214_G	S	1214	ERR4597013	25202	T	G	0,0527132	2020-05-03	United Kingdom
ORF3a_134_C	ORF3a	134	ERR4597013	25792	C	T	1	2020-05-03	United Kingdom
ORF7b_27_V	ORF7b	27	ERR4597013	27834	A	G	0,999165	2020-05-03	United Kingdom
ORF1ab_3598_I	ORF1ab	3598	ERR4597014	11058	C	T	0,189615	2020-05-02	United Kingdom
ORF1ab_314_L	ORF1ab	314	ERR4597014	14408	C	T	0,998987	2020-05-02	United Kingdom
S_148_D	S	148	ERR4597014	22004	A	G	0,999768	2020-05-02	United Kingdom
S_231_L	S	231	ERR4597014	22253	A	T	0,999867	2020-05-02	United Kingdom
S_614_G	S	614	ERR4597014	23403	A	G	0,999782	2020-05-02	United Kingdom
S_1214_G	S	1214	ERR4597014	25202	T	G	0,087261	2020-05-02	United Kingdom
N_203_K	N	203	ERR4597014	28881	G	A	0,996489	2020-05-02	United Kingdom
N_204_R	N	204	ERR4597014	28883	G	C	0,99963	2020-05-02	United Kingdom
ORF1ab_2015_NA	ORF1ab	2015	ERR4597026	6310	C	+A	0,0725275	2020-05-11	United Kingdom
ORF1ab_2016_K	ORF1ab	2016	ERR4597026	6312	C	A	1	2020-05-11	United Kingdom
ORF1ab_314_L	ORF1ab	314	ERR4597026	14408	C	T	1	2020-05-11	United Kingdom
S_614_G	S	614	ERR4597026	23403	A	G	1	2020-05-11	United Kingdom
S_1214_G	S	1214	ERR4597026	25202	T	G	0,0839161	2020-05-11	United Kingdom
N_203_K	N	203	ERR4597026	28881	G	A	0,994536	2020-05-11	United Kingdom
N_204_R	N	204	ERR4597026	28883	G	C	1	2020-05-11	United Kingdom
N_254_S	N	254	ERR4597026	29033	G	T	0,342995	2020-05-11	United Kingdom
N_383_S	N	383	ERR4597026	29420	C	T	1	2020-05-11	United Kingdom
ORF1ab_92_F	ORF1ab	92	ERR4597027	539	C	T	0,193541	2020-05-03	United Kingdom
ORF1ab_147_N	ORF1ab	147	ERR4597027	704	G	A	0,999805	2020-05-03	United Kingdom
ORF1ab_314_L	ORF1ab	314	ERR4597027	14408	C	T	1	2020-05-03	United Kingdom
S_614_G	S	614	ERR4597027	23403	A	G	0,999919	2020-05-03	United Kingdom
N_203_K	N	203	ERR4597027	28881	G	A	0,998829	2020-05-03	United Kingdom
N_204_R	N	204	ERR4597027	28883	G	C	1	2020-05-03	United Kingdom
S_614_G	S	614	ERR4597039	23403	A	G	0,999805	2020-05-16	United Kingdom
S_1214_G	S	1214	ERR4597039	25202	T	G	0,0678862	2020-05-16	United Kingdom
E_58_F	E	58	ERR4597039	26416	G	T	0,999716	2020-05-16	United Kingdom
N_203_K	N	203	ERR4597039	28881	G	A	0,99951	2020-05-16	United Kingdom
N_204_R	N	204	ERR4597039	28883	G	C	1	2020-05-16	United Kingdom
ORF1ab_2627_N	ORF1ab	2627	ERR4597040	8144	G	A	0,997848	2020-05-15	United Kingdom
ORF1ab_314_L	ORF1ab	314	ERR4597040	14408	C	T	1	2020-05-15	United Kingdom
S_614_G	S	614	ERR4597040	23403	A	G	0,999773	2020-05-15	United Kingdom
S_1214_G	S	1214	ERR4597040	25202	T	G	0,0754717	2020-05-15	United Kingdom
N_203_K	N	203	ERR4597040	28881	G	A	1	2020-05-15	United Kingdom
N_204_R	N	204	ERR4597040	28883	G	C	1	2020-05-15	United Kingdom
N_254_S	N	254	ERR4597040	29033	G	T	0,130435	2020-05-15	United Kingdom
ORF1ab_314_L	ORF1ab	314	ERR4597042	14408	C	T	0,999054	2020-05-16	United Kingdom
ORF1ab_997_L	ORF1ab	997	ERR4597042	16457	C	T	0,999804	2020-05-16	United Kingdom
S_614_G	S	614	ERR4597042	23403	A	G	0,999711	2020-05-16	United Kingdom
S_1214_G	S	1214	ERR4597042	25202	T	G	0,0701619	2020-05-16	United Kingdom
N_203_K	N	203	ERR4597042	28881	G	A	0,993056	2020-05-16	United Kingdom
N_204_R	N	204	ERR4597042	28883	G	C	0,999843	2020-05-16	United Kingdom
N_281_L	N	281	ERR4597042	29115	A	T	0,999397	2020-05-16	United Kingdom
ORF1ab_3472_H	ORF1ab	3472	ERR4597053	10679	T	C	0,0778836	2020-05-16	United Kingdom
ORF1ab_314_L	ORF1ab	314	ERR4597053	14408	C	T	0,999273	2020-05-16	United Kingdom
ORF1ab_1326_S	ORF1ab	1326	ERR4597053	17443	G	T	0,977234	2020-05-16	United Kingdom
S_614_G	S	614	ERR4597053	23403	A	G	0,999806	2020-05-16	United Kingdom
S_623_S	S	623	ERR4597053	23429	G	T	0,999903	2020-05-16	United Kingdom
S_1214_G	S	1214	ERR4597053	25202	T	G	0,0746111	2020-05-16	United Kingdom
S_1255_*	S	1255	ERR4597053	25325	A	T	0,0506696	2020-05-16	United Kingdom
N_203_K	N	203	ERR4597053	28881	G	A	0,997165	2020-05-16	United Kingdom
N_204_R	N	204	ERR4597053	28883	G	C	0,999754	2020-05-16	United Kingdom
ORF1ab_2139_V	ORF1ab	2139	ERR4597063	6681	C	T	1	2020-05-20	United Kingdom
ORF1ab_314_L	ORF1ab	314	ERR4597063	14408	C	T	0,999761	2020-05-20	United Kingdom
ORF1ab_657_I	ORF1ab	657	ERR4597063	15438	G	T	0,998573	2020-05-20	United Kingdom
S_614_G	S	614	ERR4597063	23403	A	G	0,999775	2020-05-20	United Kingdom
S_822_F	S	822	ERR4597063	24026	C	T	1	2020-05-20	United Kingdom
S_1214_G	S	1214	ERR4597063	25202	T	G	0,111307	2020-05-20	United Kingdom
N_139_F	N	139	ERR4597063	28690	G	T	1	2020-05-20	United Kingdom
N_252_NA	N	252	ERR4597063	29029	T	-GA	0,106157	2020-05-20	United Kingdom
ORF1ab_3072_C	ORF1ab	3072	ERR4597066	9479	G	T	0,996238	2020-05-21	United Kingdom
ORF1ab_314_L	ORF1ab	314	ERR4597066	14408	C	T	0,998615	2020-05-21	United Kingdom
ORF1ab_797_I	ORF1ab	797	ERR4597066	15857	C	T	0,999952	2020-05-21	United Kingdom
S_18_F	S	18	ERR4597066	21614	C	T	0,99993	2020-05-21	United Kingdom
S_222_V	S	222	ERR4597066	22227	C	T	0,999457	2020-05-21	United Kingdom
S_614_G	S	614	ERR4597066	23403	A	G	0,999745	2020-05-21	United Kingdom
S_1214_G	S	1214	ERR4597066	25202	T	G	0,0720513	2020-05-21	United Kingdom
ORF3a_163_L	ORF3a	163	ERR4597066	25879	G	T	0,999821	2020-05-21	United Kingdom
ORF1ab_147_N	ORF1ab	147	ERR4597071	704	G	A	0,999734	2020-05-12	United Kingdom
ORF1ab_1596_S	ORF1ab	1596	ERR4597071	5051	C	T	1	2020-05-12	United Kingdom
ORF1ab_314_L	ORF1ab	314	ERR4597071	14408	C	T	0,999917	2020-05-12	United Kingdom
S_614_G	S	614	ERR4597071	23403	A	G	0,999841	2020-05-12	United Kingdom
S_955_H	S	955	ERR4597071	24425	A	C	1	2020-05-12	United Kingdom
S_1214_G	S	1214	ERR4597071	25202	T	G	0,0798085	2020-05-12	United Kingdom
ORF3a_254_NA	ORF3a	254	ERR4597071	26154	A	-GTT	0,999273	2020-05-12	United Kingdom
N_203_K	N	203	ERR4597071	28881	G	A	0,998607	2020-05-12	United Kingdom
N_204_R	N	204	ERR4597071	28883	G	C	0,999316	2020-05-12	United Kingdom
ORF1ab_993_S	ORF1ab	993	ERR4597072	3242	G	A	0,999874	2020-08-09	United Kingdom
ORF1ab_2619_Q	ORF1ab	2619	ERR4597072	8120	G	C	0,999856	2020-08-09	United Kingdom
ORF1ab_314_L	ORF1ab	314	ERR4597072	14408	C	T	0,998646	2020-08-09	United Kingdom
S_481_D	S	481	ERR4597072	23003	A	G	1	2020-08-09	United Kingdom
S_614_G	S	614	ERR4597072	23403	A	G	0,99986	2020-08-09	United Kingdom
S_1214_G	S	1214	ERR4597072	25202	T	G	0,111266	2020-08-09	United Kingdom
ORF8_64_*	ORF8	64	ERR4597072	28083	G	T	0,9998	2020-08-09	United Kingdom
N_202_C	N	202	ERR4597072	28877	A	T	0,999083	2020-08-09	United Kingdom
N_202_T	N	202	ERR4597072	28878	G	C	1	2020-08-09	United Kingdom
N_203_K	N	203	ERR4597072	28881	G	A	0,996941	2020-08-09	United Kingdom
N_204_R	N	204	ERR4597072	28883	G	C	1	2020-08-09	United Kingdom
ORF1ab_993_S	ORF1ab	993	ERR4597074	3242	G	A	0,999511	2020-08-09	United Kingdom
ORF1ab_2061_F	ORF1ab	2061	ERR4597074	6446	G	T	0,998698	2020-08-09	United Kingdom
ORF1ab_2619_Q	ORF1ab	2619	ERR4597074	8120	G	C	0,999948	2020-08-09	United Kingdom
ORF1ab_314_L	ORF1ab	314	ERR4597074	14408	C	T	0,997862	2020-08-09	United Kingdom
S_614_G	S	614	ERR4597074	23403	A	G	0,999782	2020-08-09	United Kingdom
S_1214_G	S	1214	ERR4597074	25202	T	G	0,0977404	2020-08-09	United Kingdom
ORF8_64_*	ORF8	64	ERR4597074	28083	G	T	0,999303	2020-08-09	United Kingdom
N_203_K	N	203	ERR4597074	28881	G	A	0,996815	2020-08-09	United Kingdom
N_204_R	N	204	ERR4597074	28883	G	C	0,999577	2020-08-09	United Kingdom
ORF1ab_1748_M	ORF1ab	1748	ERR4597075	5507	T	A	0,999216	2020-08-09	United Kingdom
ORF1ab_314_L	ORF1ab	314	ERR4597075	14408	C	T	0,998974	2020-08-09	United Kingdom
ORF1ab_1774_I	ORF1ab	1774	ERR4597075	18788	C	T	0,999398	2020-08-09	United Kingdom
ORF1ab_2061_L	ORF1ab	2061	ERR4597075	19648	G	T	1	2020-08-09	United Kingdom
ORF1ab_2564_A	ORF1ab	2564	ERR4597075	21158	T	C	0,999705	2020-08-09	United Kingdom
S_614_G	S	614	ERR4597075	23403	A	G	0,999786	2020-08-09	United Kingdom
S_1214_G	S	1214	ERR4597075	25202	T	G	0,131347	2020-08-09	United Kingdom
N_194_L	N	194	ERR4597075	28854	C	T	0,998363	2020-08-09	United Kingdom
ORF1ab_314_L	ORF1ab	314	ERR4597079	14408	C	T	0,999693	2020-08-09	United Kingdom
S_18_F	S	18	ERR4597079	21614	C	T	1	2020-08-09	United Kingdom
S_222_V	S	222	ERR4597079	22227	C	T	0,999787	2020-08-09	United Kingdom
S_614_G	S	614	ERR4597079	23403	A	G	0,999498	2020-08-09	United Kingdom
S_937_L	S	937	ERR4597079	24372	C	T	1	2020-08-09	United Kingdom
S_1214_G	S	1214	ERR4597079	25202	T	G	0,167633	2020-08-09	United Kingdom
N_220_V	N	220	ERR4597079	28932	C	T	1	2020-08-09	United Kingdom
ORF10_30_L	ORF10	30	ERR4597079	29645	G	T	1	2020-08-09	United Kingdom
ORF1ab_1036_E	ORF1ab	1036	ERR4597082	3373	C	A	0,999457	2020-08-05	United Kingdom
ORF1ab_1133_N	ORF1ab	1133	ERR4597082	3663	G	A	1	2020-08-05	United Kingdom
ORF1ab_314_L	ORF1ab	314	ERR4597082	14408	C	T	0,996009	2020-08-05	United Kingdom
ORF1ab_2269_T	ORF1ab	2269	ERR4597082	20273	T	C	1	2020-08-05	United Kingdom
ORF1ab_2313_L	ORF1ab	2313	ERR4597082	20405	C	T	0,066542	2020-08-05	United Kingdom
S_614_G	S	614	ERR4597082	23403	A	G	0,999693	2020-08-05	United Kingdom
S_1214_G	S	1214	ERR4597082	25202	T	G	0,128655	2020-08-05	United Kingdom
N_203_K	N	203	ERR4597082	28881	G	A	0,997976	2020-08-05	United Kingdom
N_204_R	N	204	ERR4597082	28883	G	C	1	2020-08-05	United Kingdom
ORF1ab_2138_M	ORF1ab	2138	ERR4597092	6679	A	G	0,0675327	2020-08-06	United Kingdom
ORF1ab_314_L	ORF1ab	314	ERR4597092	14408	C	T	0,997252	2020-08-06	United Kingdom
S_222_V	S	222	ERR4597092	22227	C	T	0,999435	2020-08-06	United Kingdom
S_614_G	S	614	ERR4597092	23403	A	G	0,999486	2020-08-06	United Kingdom
S_1163_Y	S	1163	ERR4597092	25049	G	T	0,998225	2020-08-06	United Kingdom
S_1167_V	S	1167	ERR4597092	25062	G	T	0,99464	2020-08-06	United Kingdom
S_1214_G	S	1214	ERR4597092	25202	T	G	0,0967366	2020-08-06	United Kingdom
N_220_V	N	220	ERR4597092	28932	C	T	0,998363	2020-08-06	United Kingdom
N_365_S	N	365	ERR4597092	29366	C	T	0,930919	2020-08-06	United Kingdom
ORF10_30_L	ORF10	30	ERR4597092	29645	G	T	0,999823	2020-08-06	United Kingdom
ORF1ab_115_I	ORF1ab	115	ERR4597094	13812	G	T	0,351585	2020-08-09	United Kingdom
ORF1ab_314_L	ORF1ab	314	ERR4597094	14408	C	T	0,998856	2020-08-09	United Kingdom
S_614_G	S	614	ERR4597094	23403	A	G	0,999313	2020-08-09	United Kingdom
S_1214_G	S	1214	ERR4597094	25202	T	G	0,0697264	2020-08-09	United Kingdom
ORF3a_75_N	ORF3a	75	ERR4597094	25617	G	T	0,991137	2020-08-09	United Kingdom
N_203_K	N	203	ERR4597094	28881	G	A	0,994024	2020-08-09	United Kingdom
N_204_R	N	204	ERR4597094	28883	G	C	1	2020-08-09	United Kingdom
N_207_L	N	207	ERR4597094	28893	C	T	0,558322	2020-08-09	United Kingdom
ORF10_14_C	ORF10	14	ERR4597094	29598	A	G	0,207276	2020-08-09	United Kingdom
ORF1ab_993_S	ORF1ab	993	ERR4597096	3242	G	A	1	2020-08-09	United Kingdom
ORF1ab_2619_Q	ORF1ab	2619	ERR4597096	8120	G	C	0,999812	2020-08-09	United Kingdom
ORF1ab_314_L	ORF1ab	314	ERR4597096	14408	C	T	0,999571	2020-08-09	United Kingdom
S_614_G	S	614	ERR4597096	23403	A	G	0,999825	2020-08-09	United Kingdom
S_1214_G	S	1214	ERR4597096	25202	T	G	0,120357	2020-08-09	United Kingdom
M_7_I	M	7	ERR4597096	26542	C	T	0,99913	2020-08-09	United Kingdom
ORF8_64_*	ORF8	64	ERR4597096	28083	G	T	0,996678	2020-08-09	United Kingdom
N_203_K	N	203	ERR4597096	28881	G	A	1	2020-08-09	United Kingdom
N_204_R	N	204	ERR4597096	28883	G	C	1	2020-08-09	United Kingdom
ORF1ab_1280_N	ORF1ab	1280	ERR4597101	4105	G	T	0,999916	2020-08-09	United Kingdom
ORF1ab_1305_N	ORF1ab	1305	ERR4597101	4180	G	T	0,999734	2020-08-09	United Kingdom
ORF1ab_3644_F	ORF1ab	3644	ERR4597101	11195	C	T	0,999858	2020-08-09	United Kingdom
ORF1ab_314_L	ORF1ab	314	ERR4597101	14408	C	T	0,999133	2020-08-09	United Kingdom
S_614_G	S	614	ERR4597101	23403	A	G	0,999922	2020-08-09	United Kingdom
S_1214_G	S	1214	ERR4597101	25202	T	G	0,162663	2020-08-09	United Kingdom
S_1225_F	S	1225	ERR4597101	25235	A	T	0,999534	2020-08-09	United Kingdom
N_203_K	N	203	ERR4597101	28881	G	A	0,998754	2020-08-09	United Kingdom
N_204_R	N	204	ERR4597101	28883	G	C	1	2020-08-09	United Kingdom
ORF1ab_568_I	ORF1ab	568	ERR4597107	1968	C	T	0,99981	2020-08-08	United Kingdom
ORF1ab_1073_V	ORF1ab	1073	ERR4597107	3483	G	T	0,999761	2020-08-08	United Kingdom
ORF1ab_3278_S	ORF1ab	3278	ERR4597107	10097	G	A	1	2020-08-08	United Kingdom
ORF1ab_68_S	ORF1ab	68	ERR4597107	13670	T	C	0,990318	2020-08-08	United Kingdom
ORF1ab_314_L	ORF1ab	314	ERR4597107	14408	C	T	0,999573	2020-08-08	United Kingdom
S_614_G	S	614	ERR4597107	23403	A	G	0,998906	2020-08-08	United Kingdom
S_1214_G	S	1214	ERR4597107	25202	T	G	0,116605	2020-08-08	United Kingdom
ORF3a_108_F	ORF3a	108	ERR4597107	25714	C	T	1	2020-08-08	United Kingdom
N_103_Y	N	103	ERR4597107	28580	G	T	0,999345	2020-08-08	United Kingdom
N_203_K	N	203	ERR4597107	28881	G	A	0,997104	2020-08-08	United Kingdom
N_204_R	N	204	ERR4597107	28883	G	C	0,999093	2020-08-08	United Kingdom
ORF1ab_1020_F	ORF1ab	1020	ERR4597109	3323	G	T	0,999319	2020-08-06	United Kingdom
ORF1ab_3458_R	ORF1ab	3458	ERR4597109	10637	G	C	0,0508083	2020-08-06	United Kingdom
ORF1ab_237_I	ORF1ab	237	ERR4597109	14177	C	T	1	2020-08-06	United Kingdom
ORF1ab_314_L	ORF1ab	314	ERR4597109	14408	C	T	0,999491	2020-08-06	United Kingdom
ORF1ab_1736_K	ORF1ab	1736	ERR4597109	18674	G	A	1	2020-08-06	United Kingdom
S_614_G	S	614	ERR4597109	23403	A	G	0,999852	2020-08-06	United Kingdom
S_1214_G	S	1214	ERR4597109	25202	T	G	0,150376	2020-08-06	United Kingdom
ORF3a_54_V	ORF3a	54	ERR4597109	25553	C	T	0,999757	2020-08-06	United Kingdom
N_182_S	N	182	ERR4597109	28817	G	T	0,1109	2020-08-06	United Kingdom
N_203_K	N	203	ERR4597109	28881	G	A	0,997052	2020-08-06	United Kingdom
N_204_R	N	204	ERR4597109	28883	G	C	1	2020-08-06	United Kingdom
ORF1ab_124_C	ORF1ab	124	ERR4597130	635	C	T	0,0841186	2020-08-07	United Kingdom
ORF1ab_944_L	ORF1ab	944	ERR4597130	3096	C	T	0,0933489	2020-08-07	United Kingdom
ORF1ab_1265_S	ORF1ab	1265	ERR4597130	4058	C	T	0,105263	2020-08-07	United Kingdom
ORF1ab_314_L	ORF1ab	314	ERR4597130	14408	C	T	1	2020-08-07	United Kingdom
S_142_NA	S	142	ERR4597130	21986	G	-GTGTTTATT	0,0774207	2020-08-07	United Kingdom
S_614_G	S	614	ERR4597130	23403	A	G	0,999861	2020-08-07	United Kingdom
S_1214_G	S	1214	ERR4597130	25202	T	G	0,117829	2020-08-07	United Kingdom
ORF7b_34_R	ORF7b	34	ERR4597130	27856	T	G	0,998708	2020-08-07	United Kingdom
N_203_K	N	203	ERR4597130	28881	G	A	1	2020-08-07	United Kingdom
N_204_R	N	204	ERR4597130	28883	G	C	1	2020-08-07	United Kingdom
ORF1ab_385_V	ORF1ab	385	ERR4597138	1419	C	T	0,99939	2020-08-08	United Kingdom
ORF1ab_1298_V	ORF1ab	1298	ERR4597138	4158	C	T	0,999709	2020-08-08	United Kingdom
ORF1ab_2685_T	ORF1ab	2685	ERR4597138	8318	C	A	0,999686	2020-08-08	United Kingdom
ORF1ab_314_L	ORF1ab	314	ERR4597138	14408	C	T	0,998747	2020-08-08	United Kingdom
ORF1ab_1504_F	ORF1ab	1504	ERR4597138	17977	C	T	0,176573	2020-08-08	United Kingdom
ORF1ab_1798_S	ORF1ab	1798	ERR4597138	18859	G	T	0,999885	2020-08-08	United Kingdom
S_21_I	S	21	ERR4597138	21624	G	T	1	2020-08-08	United Kingdom
S_614_G	S	614	ERR4597138	23403	A	G	0,999839	2020-08-08	United Kingdom
S_1214_G	S	1214	ERR4597138	25202	T	G	0,173735	2020-08-08	United Kingdom
M_17_I	M	17	ERR4597138	26571	C	A	0,999872	2020-08-08	United Kingdom
N_203_K	N	203	ERR4597138	28881	G	A	0,999153	2020-08-08	United Kingdom
N_204_R	N	204	ERR4597138	28883	G	C	1	2020-08-08	United Kingdom
ORF1ab_300_F	ORF1ab	300	ERR4597139	1163	A	T	0,99701	2020-08-07	United Kingdom
ORF1ab_1786_L	ORF1ab	1786	ERR4597139	5622	C	T	0,999743	2020-08-07	United Kingdom
ORF1ab_245_D	ORF1ab	245	ERR4597139	14202	G	T	0,998398	2020-08-07	United Kingdom
ORF1ab_314_L	ORF1ab	314	ERR4597139	14408	C	T	0,998832	2020-08-07	United Kingdom
ORF1ab_2025_I	ORF1ab	2025	ERR4597139	19542	G	T	0,9999	2020-08-07	United Kingdom
ORF1ab_2084_I	ORF1ab	2084	ERR4597139	19718	C	T	0,999584	2020-08-07	United Kingdom
S_614_G	S	614	ERR4597139	23403	A	G	0,999889	2020-08-07	United Kingdom
S_1214_G	S	1214	ERR4597139	25202	T	G	0,130567	2020-08-07	United Kingdom
ORF3a_223_I	ORF3a	223	ERR4597139	26060	C	T	0,999317	2020-08-07	United Kingdom
N_203_K	N	203	ERR4597139	28881	G	A	0,993639	2020-08-07	United Kingdom
N_204_R	N	204	ERR4597139	28883	G	C	0,999872	2020-08-07	United Kingdom
N_218_T	N	218	ERR4597139	28925	G	A	0,999685	2020-08-07	United Kingdom
N_398_V	N	398	ERR4597139	29466	C	T	0,999778	2020-08-07	United Kingdom
ORF1ab_300_F	ORF1ab	300	ERR4597141	1163	A	T	0,997918	2020-08-07	United Kingdom
ORF1ab_1786_L	ORF1ab	1786	ERR4597141	5622	C	T	0,999375	2020-08-07	United Kingdom
ORF1ab_245_D	ORF1ab	245	ERR4597141	14202	G	T	0,999784	2020-08-07	United Kingdom
ORF1ab_314_L	ORF1ab	314	ERR4597141	14408	C	T	0,999594	2020-08-07	United Kingdom
ORF1ab_2025_I	ORF1ab	2025	ERR4597141	19542	G	T	0,999807	2020-08-07	United Kingdom
ORF1ab_2084_I	ORF1ab	2084	ERR4597141	19718	C	T	0,998901	2020-08-07	United Kingdom
S_614_G	S	614	ERR4597141	23403	A	G	0,999583	2020-08-07	United Kingdom
S_1214_G	S	1214	ERR4597141	25202	T	G	0,121031	2020-08-07	United Kingdom
ORF3a_223_I	ORF3a	223	ERR4597141	26060	C	T	0,996486	2020-08-07	United Kingdom
N_203_K	N	203	ERR4597141	28881	G	A	0,996304	2020-08-07	United Kingdom
N_204_R	N	204	ERR4597141	28883	G	C	1	2020-08-07	United Kingdom
N_398_V	N	398	ERR4597141	29466	C	T	0,999743	2020-08-07	United Kingdom
ORF1ab_709_L	ORF1ab	709	ERR4597146	2390	T	C	0,0629371	2020-08-05	United Kingdom
ORF1ab_771_C	ORF1ab	771	ERR4597146	2576	A	T	1	2020-08-05	United Kingdom
ORF1ab_1637_I	ORF1ab	1637	ERR4597146	5175	C	T	0,995868	2020-08-05	United Kingdom
ORF1ab_2046_S	ORF1ab	2046	ERR4597146	6401	C	T	1	2020-08-05	United Kingdom
ORF1ab_314_L	ORF1ab	314	ERR4597146	14408	C	T	1	2020-08-05	United Kingdom
S_614_G	S	614	ERR4597146	23403	A	G	0,997696	2020-08-05	United Kingdom
S_1214_G	S	1214	ERR4597146	25202	T	G	0,182432	2020-08-05	United Kingdom
N_203_K	N	203	ERR4597146	28881	G	A	0,996262	2020-08-05	United Kingdom
N_204_R	N	204	ERR4597146	28883	G	C	1	2020-08-05	United Kingdom
ORF1ab_402_H	ORF1ab	402	ERR4597153	1470	G	A	1	2020-08-06	United Kingdom
ORF1ab_549_A	ORF1ab	549	ERR4597153	1910	T	G	0,999211	2020-08-06	United Kingdom
ORF1ab_736_NA	ORF1ab	736	ERR4597153	2472	C	+A	0,0511342	2020-08-06	United Kingdom
ORF1ab_738_K	ORF1ab	738	ERR4597153	2477	G	A	1	2020-08-06	United Kingdom
ORF1ab_3278_S	ORF1ab	3278	ERR4597153	10097	G	A	1	2020-08-06	United Kingdom
ORF1ab_3909_G	ORF1ab	3909	ERR4597153	11991	A	G	0,999926	2020-08-06	United Kingdom
ORF1ab_314_L	ORF1ab	314	ERR4597153	14408	C	T	0,999902	2020-08-06	United Kingdom
ORF1ab_1383_R	ORF1ab	1383	ERR4597153	17615	A	G	0,999707	2020-08-06	United Kingdom
ORF1ab_1798_S	ORF1ab	1798	ERR4597153	18859	G	T	0,999629	2020-08-06	United Kingdom
ORF1ab_2339_A	ORF1ab	2339	ERR4597153	20482	T	G	0,995488	2020-08-06	United Kingdom
S_359_N	S	359	ERR4597153	22638	G	A	0,998346	2020-08-06	United Kingdom
S_614_G	S	614	ERR4597153	23403	A	G	0,999825	2020-08-06	United Kingdom
S_1214_G	S	1214	ERR4597153	25202	T	G	0,101449	2020-08-06	United Kingdom
N_103_Y	N	103	ERR4597153	28580	G	T	0,999512	2020-08-06	United Kingdom
N_203_K	N	203	ERR4597153	28881	G	A	0,994307	2020-08-06	United Kingdom
N_204_R	N	204	ERR4597153	28883	G	C	1	2020-08-06	United Kingdom
ORF1ab_993_S	ORF1ab	993	ERR4597160	3242	G	A	0,998827	2020-08-08	United Kingdom
ORF1ab_2619_Q	ORF1ab	2619	ERR4597160	8120	G	C	0,999877	2020-08-08	United Kingdom
ORF1ab_314_L	ORF1ab	314	ERR4597160	14408	C	T	0,998683	2020-08-08	United Kingdom
S_614_G	S	614	ERR4597160	23403	A	G	0,999753	2020-08-08	United Kingdom
S_1214_G	S	1214	ERR4597160	25202	T	G	0,129937	2020-08-08	United Kingdom
ORF8_64_*	ORF8	64	ERR4597160	28083	G	T	0,998851	2020-08-08	United Kingdom
N_203_K	N	203	ERR4597160	28881	G	A	0,996062	2020-08-08	United Kingdom
N_204_R	N	204	ERR4597160	28883	G	C	0,999829	2020-08-08	United Kingdom
ORF1ab_300_F	ORF1ab	300	ERR4597162	1163	A	T	0,999117	2020-08-09	United Kingdom
ORF1ab_1786_L	ORF1ab	1786	ERR4597162	5622	C	T	0,999567	2020-08-09	United Kingdom
ORF1ab_245_D	ORF1ab	245	ERR4597162	14202	G	T	0,99974	2020-08-09	United Kingdom
ORF1ab_314_L	ORF1ab	314	ERR4597162	14408	C	T	0,999609	2020-08-09	United Kingdom
ORF1ab_2025_I	ORF1ab	2025	ERR4597162	19542	G	T	1	2020-08-09	United Kingdom
ORF1ab_2084_I	ORF1ab	2084	ERR4597162	19718	C	T	0,99966	2020-08-09	United Kingdom
S_614_G	S	614	ERR4597162	23403	A	G	0,999777	2020-08-09	United Kingdom
S_1214_G	S	1214	ERR4597162	25202	T	G	0,125	2020-08-09	United Kingdom
ORF3a_223_I	ORF3a	223	ERR4597162	26060	C	T	0,999326	2020-08-09	United Kingdom
N_203_K	N	203	ERR4597162	28881	G	A	0,998028	2020-08-09	United Kingdom
N_204_R	N	204	ERR4597162	28883	G	C	0,999792	2020-08-09	United Kingdom
N_398_V	N	398	ERR4597162	29466	C	T	0,999604	2020-08-09	United Kingdom
ORF1ab_417_Y	ORF1ab	417	ERR4597167	1514	C	T	0,999493	2020-08-09	United Kingdom
ORF1ab_1000_I	ORF1ab	1000	ERR4597167	3264	C	T	0,0847751	2020-08-09	United Kingdom
ORF1ab_2194_I	ORF1ab	2194	ERR4597167	6847	G	A	0,999827	2020-08-09	United Kingdom
ORF1ab_2900_L	ORF1ab	2900	ERR4597167	8964	C	T	0,999061	2020-08-09	United Kingdom
ORF1ab_3603_NA	ORF1ab	3603	ERR4597167	11074	C	+T	0,0850174	2020-08-09	United Kingdom
ORF1ab_3606_NA	ORF1ab	3606	ERR4597167	11082	T	-G	0,126932	2020-08-09	United Kingdom
ORF1ab_3606_F	ORF1ab	3606	ERR4597167	11083	G	T	1	2020-08-09	United Kingdom
ORF1ab_314_L	ORF1ab	314	ERR4597167	14408	C	T	0,999692	2020-08-09	United Kingdom
S_614_G	S	614	ERR4597167	23403	A	G	0,999881	2020-08-09	United Kingdom
S_1214_G	S	1214	ERR4597167	25202	T	G	0,161074	2020-08-09	United Kingdom
S_1251_V	S	1251	ERR4597167	25314	G	T	0,999912	2020-08-09	United Kingdom
N_203_K	N	203	ERR4597167	28881	G	A	0,998828	2020-08-09	United Kingdom
N_204_R	N	204	ERR4597167	28883	G	C	0,998881	2020-08-09	United Kingdom
ORF1ab_107_F	ORF1ab	107	ERR4597171	584	C	T	0,999857	2020-08-08	United Kingdom
ORF1ab_1280_N	ORF1ab	1280	ERR4597171	4105	G	T	0,999892	2020-08-08	United Kingdom
ORF1ab_1305_N	ORF1ab	1305	ERR4597171	4180	G	T	0,999331	2020-08-08	United Kingdom
ORF1ab_3644_F	ORF1ab	3644	ERR4597171	11195	C	T	0,999477	2020-08-08	United Kingdom
ORF1ab_314_L	ORF1ab	314	ERR4597171	14408	C	T	0,999291	2020-08-08	United Kingdom
S_614_G	S	614	ERR4597171	23403	A	G	0,99874	2020-08-08	United Kingdom
S_1214_G	S	1214	ERR4597171	25202	T	G	0,135699	2020-08-08	United Kingdom
S_1225_F	S	1225	ERR4597171	25235	A	T	0,997357	2020-08-08	United Kingdom
N_203_K	N	203	ERR4597171	28881	G	A	0,998975	2020-08-08	United Kingdom
N_204_R	N	204	ERR4597171	28883	G	C	0,999342	2020-08-08	United Kingdom
ORF1ab_314_L	ORF1ab	314	ERR4597172	14408	C	T	0,99878	2020-08-05	United Kingdom
ORF1ab_1844_NA	ORF1ab	1844	ERR4597172	18998	C	-ATT	0,183616	2020-08-05	United Kingdom
S_614_G	S	614	ERR4597172	23403	A	G	0,999806	2020-08-05	United Kingdom
S_1214_G	S	1214	ERR4597172	25202	T	G	0,131667	2020-08-05	United Kingdom
N_203_K	N	203	ERR4597172	28881	G	A	0,996036	2020-08-05	United Kingdom
N_204_R	N	204	ERR4597172	28883	G	C	0,999521	2020-08-05	United Kingdom
N_267_V	N	267	ERR4597172	29073	C	T	0,999207	2020-08-05	United Kingdom
ORF1ab_260_NA	ORF1ab	260	ERR4597175	1044	C	-AA	0,071736	2020-08-07	United Kingdom
ORF1ab_443_F	ORF1ab	443	ERR4597175	1593	C	T	0,1	2020-08-07	United Kingdom
ORF1ab_713_NA	ORF1ab	713	ERR4597175	2403	C	+A	0,0608696	2020-08-07	United Kingdom
ORF1ab_954_Y	ORF1ab	954	ERR4597175	3125	G	T	0,106033	2020-08-07	United Kingdom
ORF1ab_1054_S	ORF1ab	1054	ERR4597175	3425	C	T	0,0859917	2020-08-07	United Kingdom
ORF1ab_2421_NA	ORF1ab	2421	ERR4597175	7528	C	-GAA	0,0566406	2020-08-07	United Kingdom
ORF1ab_2500_NA	ORF1ab	2500	ERR4597175	7763	T	-C	0,0716981	2020-08-07	United Kingdom
ORF1ab_2583_NA	ORF1ab	2583	ERR4597175	8014	T	-G	0,0773161	2020-08-07	United Kingdom
ORF1ab_2660_*	ORF1ab	2660	ERR4597175	8243	C	T	0,0783236	2020-08-07	United Kingdom
ORF1ab_2722_NA	ORF1ab	2722	ERR4597175	8431	T	-G	0,226027	2020-08-07	United Kingdom
ORF1ab_3427_NA	ORF1ab	3427	ERR4597175	10544	C	-AT	0,070181	2020-08-07	United Kingdom
ORF1ab_3448_NA	ORF1ab	3448	ERR4597175	10609	T	-G	0,0685558	2020-08-07	United Kingdom
ORF1ab_3465_NA	ORF1ab	3465	ERR4597175	10659	T	-TAA	0,0643432	2020-08-07	United Kingdom
ORF1ab_3666_*	ORF1ab	3666	ERR4597175	11262	G	A	0,0871445	2020-08-07	United Kingdom
ORF1ab_3876_F	ORF1ab	3876	ERR4597175	11893	G	T	0,0507966	2020-08-07	United Kingdom
ORF1ab_4003_NA	ORF1ab	4003	ERR4597175	12272	A	-AG	0,073612	2020-08-07	United Kingdom
ORF1ab_314_L	ORF1ab	314	ERR4597175	14408	C	T	0,999256	2020-08-07	United Kingdom
ORF1ab_522_NA	ORF1ab	522	ERR4597175	15032	C	-A	0,0804598	2020-08-07	United Kingdom
ORF1ab_1083_NA	ORF1ab	1083	ERR4597175	16716	C	-AG	0,0629556	2020-08-07	United Kingdom
ORF1ab_1589_*	ORF1ab	1589	ERR4597175	18232	C	T	0,0615641	2020-08-07	United Kingdom
ORF1ab_1712_NA	ORF1ab	1712	ERR4597175	18603	T	-G	0,141524	2020-08-07	United Kingdom
ORF1ab_2042_K	ORF1ab	2042	ERR4597175	19593	C	A	0,0616438	2020-08-07	United Kingdom
ORF1ab_2339_F	ORF1ab	2339	ERR4597175	20483	C	T	0,0595036	2020-08-07	United Kingdom
S_614_G	S	614	ERR4597175	23403	A	G	0,999853	2020-08-07	United Kingdom
S_865_P	S	865	ERR4597175	24156	T	C	0,0704898	2020-08-07	United Kingdom
S_921_N	S	921	ERR4597175	24325	A	T	0,0843707	2020-08-07	United Kingdom
S_1202_D	S	1202	ERR4597175	25168	A	T	0,0653465	2020-08-07	United Kingdom
S_1214_G	S	1214	ERR4597175	25202	T	G	0,190065	2020-08-07	United Kingdom
S_1219_NA	S	1219	ERR4597175	25218	G	-TT	0,0782918	2020-08-07	United Kingdom
ORF3a_31_NA	ORF3a	31	ERR4597175	25483	G	-CTA	0,0605798	2020-08-07	United Kingdom
N_203_K	N	203	ERR4597175	28881	G	A	0,997257	2020-08-07	United Kingdom
N_204_R	N	204	ERR4597175	28883	G	C	1	2020-08-07	United Kingdom
ORF1ab_351_R	ORF1ab	351	ERR4597178	1317	A	G	0,997722	2020-08-06	United Kingdom
ORF1ab_1246_I	ORF1ab	1246	ERR4597178	4002	C	T	0,99937	2020-08-06	United Kingdom
ORF1ab_3278_S	ORF1ab	3278	ERR4597178	10097	G	A	0,99438	2020-08-06	United Kingdom
ORF1ab_314_L	ORF1ab	314	ERR4597178	14408	C	T	0,998272	2020-08-06	United Kingdom
S_614_G	S	614	ERR4597178	23403	A	G	0,999939	2020-08-06	United Kingdom
S_1214_G	S	1214	ERR4597178	25202	T	G	0,126092	2020-08-06	United Kingdom
ORF8_96_C	ORF8	96	ERR4597178	28179	G	T	0,999503	2020-08-06	United Kingdom
N_203_K	N	203	ERR4597178	28881	G	A	0,995286	2020-08-06	United Kingdom
N_204_R	N	204	ERR4597178	28883	G	C	0,9995	2020-08-06	United Kingdom
ORF1ab_3623_S	ORF1ab	3623	ERR4597183	11132	G	T	1	2020-08-07	United Kingdom
ORF1ab_314_L	ORF1ab	314	ERR4597183	14408	C	T	1	2020-08-07	United Kingdom
S_222_V	S	222	ERR4597183	22227	C	T	1	2020-08-07	United Kingdom
S_614_G	S	614	ERR4597183	23403	A	G	0,999403	2020-08-07	United Kingdom
S_1214_G	S	1214	ERR4597183	25202	T	G	0,129032	2020-08-07	United Kingdom
N_220_V	N	220	ERR4597183	28932	C	T	1	2020-08-07	United Kingdom
N_243_S	N	243	ERR4597183	29000	G	A	0,621118	2020-08-07	United Kingdom
ORF10_30_L	ORF10	30	ERR4597183	29645	G	T	0,999468	2020-08-07	United Kingdom
ORF1ab_993_S	ORF1ab	993	ERR4597189	3242	G	A	0,998981	2020-08-08	United Kingdom
ORF1ab_2061_F	ORF1ab	2061	ERR4597189	6446	G	T	0,998977	2020-08-08	United Kingdom
ORF1ab_2619_Q	ORF1ab	2619	ERR4597189	8120	G	C	0,999899	2020-08-08	United Kingdom
ORF1ab_314_L	ORF1ab	314	ERR4597189	14408	C	T	0,99862	2020-08-08	United Kingdom
S_614_G	S	614	ERR4597189	23403	A	G	0,999917	2020-08-08	United Kingdom
S_1214_G	S	1214	ERR4597189	25202	T	G	0,117874	2020-08-08	United Kingdom
ORF8_64_*	ORF8	64	ERR4597189	28083	G	T	0,999281	2020-08-08	United Kingdom
N_203_K	N	203	ERR4597189	28881	G	A	0,993774	2020-08-08	United Kingdom
N_204_R	N	204	ERR4597189	28883	G	C	0,999526	2020-08-08	United Kingdom
ORF1ab_300_F	ORF1ab	300	ERR4597209	1163	A	T	0,998636	2020-08-08	United Kingdom
ORF1ab_944_L	ORF1ab	944	ERR4597209	3096	C	T	0,114189	2020-08-08	United Kingdom
ORF1ab_1786_L	ORF1ab	1786	ERR4597209	5622	C	T	1	2020-08-08	United Kingdom
ORF1ab_2279_V	ORF1ab	2279	ERR4597209	7101	C	T	0,487923	2020-08-08	United Kingdom
ORF1ab_2491_I	ORF1ab	2491	ERR4597209	7736	G	A	0,145101	2020-08-08	United Kingdom
ORF1ab_245_D	ORF1ab	245	ERR4597209	14202	G	T	1	2020-08-08	United Kingdom
ORF1ab_314_L	ORF1ab	314	ERR4597209	14408	C	T	0,999624	2020-08-08	United Kingdom
ORF1ab_2025_I	ORF1ab	2025	ERR4597209	19542	G	T	1	2020-08-08	United Kingdom
ORF1ab_2084_I	ORF1ab	2084	ERR4597209	19718	C	T	1	2020-08-08	United Kingdom
S_213_A	S	213	ERR4597209	22200	T	C	0,0807304	2020-08-08	United Kingdom
S_614_G	S	614	ERR4597209	23403	A	G	0,999855	2020-08-08	United Kingdom
S_1214_G	S	1214	ERR4597209	25202	T	G	0,131148	2020-08-08	United Kingdom
ORF3a_223_I	ORF3a	223	ERR4597209	26060	C	T	0,999401	2020-08-08	United Kingdom
N_203_K	N	203	ERR4597209	28881	G	A	1	2020-08-08	United Kingdom
N_204_R	N	204	ERR4597209	28883	G	C	1	2020-08-08	United Kingdom
N_398_V	N	398	ERR4597209	29466	C	T	1	2020-08-08	United Kingdom
ORF1ab_417_Y	ORF1ab	417	ERR4597211	1514	C	T	0,999332	2020-08-08	United Kingdom
ORF1ab_579_K	ORF1ab	579	ERR4597211	2001	G	A	0,937191	2020-08-08	United Kingdom
ORF1ab_927_L	ORF1ab	927	ERR4597211	3045	C	T	0,0874166	2020-08-08	United Kingdom
ORF1ab_1612_L	ORF1ab	1612	ERR4597211	5100	C	T	0,999678	2020-08-08	United Kingdom
ORF1ab_2900_L	ORF1ab	2900	ERR4597211	8964	C	T	0,99898	2020-08-08	United Kingdom
ORF1ab_3603_NA	ORF1ab	3603	ERR4597211	11074	C	+T	0,0849871	2020-08-08	United Kingdom
ORF1ab_3606_NA	ORF1ab	3606	ERR4597211	11082	T	-G	0,171891	2020-08-08	United Kingdom
ORF1ab_3606_F	ORF1ab	3606	ERR4597211	11083	G	T	1	2020-08-08	United Kingdom
ORF1ab_314_L	ORF1ab	314	ERR4597211	14408	C	T	0,999913	2020-08-08	United Kingdom
S_614_G	S	614	ERR4597211	23403	A	G	1	2020-08-08	United Kingdom
S_1214_G	S	1214	ERR4597211	25202	T	G	0,158811	2020-08-08	United Kingdom
S_1251_V	S	1251	ERR4597211	25314	G	T	0,999678	2020-08-08	United Kingdom
N_203_K	N	203	ERR4597211	28881	G	A	0,998573	2020-08-08	United Kingdom
N_204_R	N	204	ERR4597211	28883	G	C	1	2020-08-08	United Kingdom
ORF1ab_1021_R	ORF1ab	1021	ERR4597218	3327	A	G	0,999675	2020-08-06	United Kingdom
ORF1ab_1102_G	ORF1ab	1102	ERR4597218	3569	A	G	1	2020-08-06	United Kingdom
ORF1ab_3195_G	ORF1ab	3195	ERR4597218	9848	A	G	0,97492	2020-08-06	United Kingdom
ORF1ab_4312_T	ORF1ab	4312	ERR4597218	13199	C	A	0,99804	2020-08-06	United Kingdom
ORF1ab_314_L	ORF1ab	314	ERR4597218	14408	C	T	0,998958	2020-08-06	United Kingdom
S_614_G	S	614	ERR4597218	23403	A	G	0,999719	2020-08-06	United Kingdom
S_1214_G	S	1214	ERR4597218	25202	T	G	0,13308	2020-08-06	United Kingdom
M_2_V	M	2	ERR4597218	26527	C	T	0,99441	2020-08-06	United Kingdom
N_40_C	N	40	ERR4597218	28391	C	T	0,999212	2020-08-06	United Kingdom
N_203_K	N	203	ERR4597218	28881	G	A	0,99768	2020-08-06	United Kingdom
N_204_R	N	204	ERR4597218	28883	G	C	1	2020-08-06	United Kingdom
ORF1ab_351_R	ORF1ab	351	ERR4597232	1317	A	G	0,997721	2020-08-07	United Kingdom
ORF1ab_1246_I	ORF1ab	1246	ERR4597232	4002	C	T	0,998995	2020-08-07	United Kingdom
ORF1ab_3278_S	ORF1ab	3278	ERR4597232	10097	G	A	0,999757	2020-08-07	United Kingdom
ORF1ab_3603_NA	ORF1ab	3603	ERR4597232	11074	C	-T	0,0521552	2020-08-07	United Kingdom
ORF1ab_314_L	ORF1ab	314	ERR4597232	14408	C	T	0,999627	2020-08-07	United Kingdom
S_614_G	S	614	ERR4597232	23403	A	G	0,999557	2020-08-07	United Kingdom
S_1214_G	S	1214	ERR4597232	25202	T	G	0,158784	2020-08-07	United Kingdom
ORF8_96_C	ORF8	96	ERR4597232	28179	G	T	0,9998	2020-08-07	United Kingdom
N_155_S	N	155	ERR4597232	28736	G	T	0,279642	2020-08-07	United Kingdom
N_203_K	N	203	ERR4597232	28881	G	A	0,996404	2020-08-07	United Kingdom
N_204_R	N	204	ERR4597232	28883	G	C	1	2020-08-07	United Kingdom
ORF1ab_1246_I	ORF1ab	1246	ERR4597240	4002	C	T	1	2020-08-06	United Kingdom
ORF1ab_2418_V	ORF1ab	2418	ERR4597240	7518	C	T	0,999579	2020-08-06	United Kingdom
ORF1ab_3278_S	ORF1ab	3278	ERR4597240	10097	G	A	0,997031	2020-08-06	United Kingdom
ORF1ab_314_L	ORF1ab	314	ERR4597240	14408	C	T	0,998044	2020-08-06	United Kingdom
S_614_G	S	614	ERR4597240	23403	A	G	0,999529	2020-08-06	United Kingdom
S_1214_G	S	1214	ERR4597240	25202	T	G	0,0979148	2020-08-06	United Kingdom
ORF3a_224_V	ORF3a	224	ERR4597240	26063	G	T	0,999665	2020-08-06	United Kingdom
N_203_K	N	203	ERR4597240	28881	G	A	0,992027	2020-08-06	United Kingdom
N_204_R	N	204	ERR4597240	28883	G	C	0,99967	2020-08-06	United Kingdom
ORF1ab_300_F	ORF1ab	300	ERR4597246	1163	A	T	0,999639	2020-08-06	United Kingdom
ORF1ab_1786_L	ORF1ab	1786	ERR4597246	5622	C	T	1	2020-08-06	United Kingdom
ORF1ab_3603_NA	ORF1ab	3603	ERR4597246	11074	C	+T	0,0706036	2020-08-06	United Kingdom
ORF1ab_245_D	ORF1ab	245	ERR4597246	14202	G	T	1	2020-08-06	United Kingdom
ORF1ab_314_L	ORF1ab	314	ERR4597246	14408	C	T	0,999515	2020-08-06	United Kingdom
ORF1ab_2025_I	ORF1ab	2025	ERR4597246	19542	G	T	0,999769	2020-08-06	United Kingdom
ORF1ab_2084_I	ORF1ab	2084	ERR4597246	19718	C	T	1	2020-08-06	United Kingdom
S_614_G	S	614	ERR4597246	23403	A	G	0,99984	2020-08-06	United Kingdom
S_1214_G	S	1214	ERR4597246	25202	T	G	0,144912	2020-08-06	United Kingdom
ORF3a_223_I	ORF3a	223	ERR4597246	26060	C	T	0,999537	2020-08-06	United Kingdom
N_203_K	N	203	ERR4597246	28881	G	A	0,995939	2020-08-06	United Kingdom
N_204_R	N	204	ERR4597246	28883	G	C	1	2020-08-06	United Kingdom
N_254_V	N	254	ERR4597246	29034	C	T	0,171695	2020-08-06	United Kingdom
N_398_V	N	398	ERR4597246	29466	C	T	1	2020-08-06	United Kingdom
ORF1ab_1280_N	ORF1ab	1280	ERR4597251	4105	G	T	0,999849	2020-08-06	United Kingdom
ORF1ab_1305_N	ORF1ab	1305	ERR4597251	4180	G	T	0,999391	2020-08-06	United Kingdom
ORF1ab_3644_F	ORF1ab	3644	ERR4597251	11195	C	T	0,997901	2020-08-06	United Kingdom
ORF1ab_314_L	ORF1ab	314	ERR4597251	14408	C	T	0,997275	2020-08-06	United Kingdom
S_614_G	S	614	ERR4597251	23403	A	G	0,999779	2020-08-06	United Kingdom
S_1214_G	S	1214	ERR4597251	25202	T	G	0,0781628	2020-08-06	United Kingdom
S_1225_F	S	1225	ERR4597251	25235	A	T	0,999588	2020-08-06	United Kingdom
N_203_K	N	203	ERR4597251	28881	G	A	0,992386	2020-08-06	United Kingdom
N_204_R	N	204	ERR4597251	28883	G	C	1	2020-08-06	United Kingdom
ORF1ab_124_C	ORF1ab	124	ERR4597257	635	C	T	0,12178	2020-08-06	United Kingdom
ORF1ab_1020_F	ORF1ab	1020	ERR4597257	3323	G	T	0,999668	2020-08-06	United Kingdom
ORF1ab_1640_S	ORF1ab	1640	ERR4597257	5183	C	T	0,999713	2020-08-06	United Kingdom
ORF1ab_3209_V	ORF1ab	3209	ERR4597257	9891	C	T	0,999886	2020-08-06	United Kingdom
ORF1ab_314_L	ORF1ab	314	ERR4597257	14408	C	T	0,999798	2020-08-06	United Kingdom
ORF1ab_1704_K	ORF1ab	1704	ERR4597257	18578	G	A	0,0593833	2020-08-06	United Kingdom
ORF1ab_1736_K	ORF1ab	1736	ERR4597257	18674	G	A	0,999897	2020-08-06	United Kingdom
S_614_G	S	614	ERR4597257	23403	A	G	0,999813	2020-08-06	United Kingdom
S_1214_G	S	1214	ERR4597257	25202	T	G	0,166909	2020-08-06	United Kingdom
N_196_S	N	196	ERR4597257	28860	A	G	1	2020-08-06	United Kingdom
N_203_K	N	203	ERR4597257	28881	G	A	0,999152	2020-08-06	United Kingdom
N_204_R	N	204	ERR4597257	28883	G	C	1	2020-08-06	United Kingdom
ORF10_24_C	ORF10	24	ERR4597257	29627	C	T	0,145106	2020-08-06	United Kingdom
ORF1ab_300_F	ORF1ab	300	ERR4597271	1163	A	T	0,997974	2020-08-06	United Kingdom
ORF1ab_1786_L	ORF1ab	1786	ERR4597271	5622	C	T	0,99967	2020-08-06	United Kingdom
ORF1ab_245_D	ORF1ab	245	ERR4597271	14202	G	T	0,999238	2020-08-06	United Kingdom
ORF1ab_314_L	ORF1ab	314	ERR4597271	14408	C	T	0,99872	2020-08-06	United Kingdom
ORF1ab_2025_I	ORF1ab	2025	ERR4597271	19542	G	T	0,999808	2020-08-06	United Kingdom
ORF1ab_2084_I	ORF1ab	2084	ERR4597271	19718	C	T	0,999253	2020-08-06	United Kingdom
S_614_G	S	614	ERR4597271	23403	A	G	0,999956	2020-08-06	United Kingdom
S_1214_G	S	1214	ERR4597271	25202	T	G	0,0876979	2020-08-06	United Kingdom
ORF3a_223_I	ORF3a	223	ERR4597271	26060	C	T	0,998839	2020-08-06	United Kingdom
N_203_K	N	203	ERR4597271	28881	G	A	0,995613	2020-08-06	United Kingdom
N_204_R	N	204	ERR4597271	28883	G	C	0,999686	2020-08-06	United Kingdom
N_398_V	N	398	ERR4597271	29466	C	T	0,999312	2020-08-06	United Kingdom
ORF1ab_1280_N	ORF1ab	1280	ERR4597273	4105	G	T	0,999837	2020-08-06	United Kingdom
ORF1ab_1305_N	ORF1ab	1305	ERR4597273	4180	G	T	1	2020-08-06	United Kingdom
ORF1ab_3644_F	ORF1ab	3644	ERR4597273	11195	C	T	0,999802	2020-08-06	United Kingdom
ORF1ab_314_L	ORF1ab	314	ERR4597273	14408	C	T	0,998653	2020-08-06	United Kingdom
S_614_G	S	614	ERR4597273	23403	A	G	1	2020-08-06	United Kingdom
S_1214_G	S	1214	ERR4597273	25202	T	G	0,14715	2020-08-06	United Kingdom
S_1225_F	S	1225	ERR4597273	25235	A	T	0,999633	2020-08-06	United Kingdom
N_203_K	N	203	ERR4597273	28881	G	A	0,995349	2020-08-06	United Kingdom
N_204_R	N	204	ERR4597273	28883	G	C	1	2020-08-06	United Kingdom
ORF1ab_300_F	ORF1ab	300	ERR4597276	1163	A	T	0,995931	2020-08-08	United Kingdom
ORF1ab_1786_L	ORF1ab	1786	ERR4597276	5622	C	T	0,999769	2020-08-08	United Kingdom
ORF1ab_245_D	ORF1ab	245	ERR4597276	14202	G	T	0,998409	2020-08-08	United Kingdom
ORF1ab_314_L	ORF1ab	314	ERR4597276	14408	C	T	0,999059	2020-08-08	United Kingdom
ORF1ab_2025_I	ORF1ab	2025	ERR4597276	19542	G	T	0,999791	2020-08-08	United Kingdom
ORF1ab_2084_I	ORF1ab	2084	ERR4597276	19718	C	T	0,999262	2020-08-08	United Kingdom
S_614_G	S	614	ERR4597276	23403	A	G	0,999665	2020-08-08	United Kingdom
S_1214_G	S	1214	ERR4597276	25202	T	G	0,103288	2020-08-08	United Kingdom
ORF3a_223_I	ORF3a	223	ERR4597276	26060	C	T	0,998999	2020-08-08	United Kingdom
M_42_K	M	42	ERR4597276	26647	G	A	0,999347	2020-08-08	United Kingdom
N_203_K	N	203	ERR4597276	28881	G	A	0,994718	2020-08-08	United Kingdom
N_204_R	N	204	ERR4597276	28883	G	C	0,999795	2020-08-08	United Kingdom
N_398_V	N	398	ERR4597276	29466	C	T	0,999632	2020-08-08	United Kingdom
ORF1ab_1020_F	ORF1ab	1020	ERR4597299	3323	G	T	0,999654	2020-08-06	United Kingdom
ORF1ab_237_I	ORF1ab	237	ERR4597299	14177	C	T	0,999873	2020-08-06	United Kingdom
ORF1ab_314_L	ORF1ab	314	ERR4597299	14408	C	T	0,999636	2020-08-06	United Kingdom
ORF1ab_1736_K	ORF1ab	1736	ERR4597299	18674	G	A	0,999396	2020-08-06	United Kingdom
S_614_G	S	614	ERR4597299	23403	A	G	0,999831	2020-08-06	United Kingdom
S_1214_G	S	1214	ERR4597299	25202	T	G	0,0971391	2020-08-06	United Kingdom
ORF3a_54_V	ORF3a	54	ERR4597299	25553	C	T	0,999269	2020-08-06	United Kingdom
N_203_K	N	203	ERR4597299	28881	G	A	0,990468	2020-08-06	United Kingdom
N_204_R	N	204	ERR4597299	28883	G	C	0,99959	2020-08-06	United Kingdom
ORF1ab_300_F	ORF1ab	300	ERR4597310	1163	A	T	0,995223	2020-08-09	United Kingdom
ORF1ab_1786_L	ORF1ab	1786	ERR4597310	5622	C	T	0,999848	2020-08-09	United Kingdom
ORF1ab_245_D	ORF1ab	245	ERR4597310	14202	G	T	0,99865	2020-08-09	United Kingdom
ORF1ab_314_L	ORF1ab	314	ERR4597310	14408	C	T	0,998228	2020-08-09	United Kingdom
ORF1ab_2025_I	ORF1ab	2025	ERR4597310	19542	G	T	0,999924	2020-08-09	United Kingdom
ORF1ab_2084_I	ORF1ab	2084	ERR4597310	19718	C	T	0,999392	2020-08-09	United Kingdom
S_614_G	S	614	ERR4597310	23403	A	G	0,999633	2020-08-09	United Kingdom
S_1214_G	S	1214	ERR4597310	25202	T	G	0,103266	2020-08-09	United Kingdom
ORF3a_223_I	ORF3a	223	ERR4597310	26060	C	T	0,99926	2020-08-09	United Kingdom
N_203_K	N	203	ERR4597310	28881	G	A	0,993439	2020-08-09	United Kingdom
N_204_R	N	204	ERR4597310	28883	G	C	0,999867	2020-08-09	United Kingdom
N_398_V	N	398	ERR4597310	29466	C	T	0,999539	2020-08-09	United Kingdom
ORF1ab_2123_V	ORF1ab	2123	ERR4597311	6633	C	T	0,299387	2020-08-05	United Kingdom
ORF1ab_2702_H	ORF1ab	2702	ERR4597311	8371	G	T	0,998918	2020-08-05	United Kingdom
ORF1ab_314_L	ORF1ab	314	ERR4597311	14408	C	T	0,998751	2020-08-05	United Kingdom
ORF1ab_2385_N	ORF1ab	2385	ERR4597311	20622	A	T	0,999771	2020-08-05	United Kingdom
ORF1ab_2386_Y	ORF1ab	2386	ERR4597311	20623	G	T	0,999768	2020-08-05	United Kingdom
ORF1ab_2386_V	ORF1ab	2386	ERR4597311	20624	A	T	0,999769	2020-08-05	United Kingdom
S_614_G	S	614	ERR4597311	23403	A	G	0,99991	2020-08-05	United Kingdom
S_723_I	S	723	ERR4597311	23730	C	T	1	2020-08-05	United Kingdom
S_1214_G	S	1214	ERR4597311	25202	T	G	0,124378	2020-08-05	United Kingdom
ORF3a_57_H	ORF3a	57	ERR4597311	25563	G	T	0,998489	2020-08-05	United Kingdom
N_194_L	N	194	ERR4597311	28854	C	T	0,998138	2020-08-05	United Kingdom
N_205_P	N	205	ERR4597311	28886	A	C	0,0546185	2020-08-05	United Kingdom
ORF1ab_300_F	ORF1ab	300	ERR4597316	1163	A	T	0,997753	2020-08-09	United Kingdom
ORF1ab_1786_L	ORF1ab	1786	ERR4597316	5622	C	T	1	2020-08-09	United Kingdom
ORF1ab_3603_NA	ORF1ab	3603	ERR4597316	11074	C	-T	0,0645281	2020-08-09	United Kingdom
ORF1ab_245_D	ORF1ab	245	ERR4597316	14202	G	T	0,999659	2020-08-09	United Kingdom
ORF1ab_314_L	ORF1ab	314	ERR4597316	14408	C	T	0,999901	2020-08-09	United Kingdom
ORF1ab_2025_I	ORF1ab	2025	ERR4597316	19542	G	T	0,999654	2020-08-09	United Kingdom
ORF1ab_2084_I	ORF1ab	2084	ERR4597316	19718	C	T	1	2020-08-09	United Kingdom
S_614_G	S	614	ERR4597316	23403	A	G	0,999738	2020-08-09	United Kingdom
S_1214_G	S	1214	ERR4597316	25202	T	G	0,173677	2020-08-09	United Kingdom
ORF3a_223_I	ORF3a	223	ERR4597316	26060	C	T	0,999135	2020-08-09	United Kingdom
N_203_K	N	203	ERR4597316	28881	G	A	1	2020-08-09	United Kingdom
N_204_R	N	204	ERR4597316	28883	G	C	1	2020-08-09	United Kingdom
N_398_V	N	398	ERR4597316	29466	C	T	1	2020-08-09	United Kingdom
ORF1ab_300_F	ORF1ab	300	ERR4597317	1163	A	T	0,998787	2020-08-09	United Kingdom
ORF1ab_1682_I	ORF1ab	1682	ERR4597317	5310	C	T	0,0516648	2020-08-09	United Kingdom
ORF1ab_1786_L	ORF1ab	1786	ERR4597317	5622	C	T	0,999756	2020-08-09	United Kingdom
ORF1ab_245_D	ORF1ab	245	ERR4597317	14202	G	T	0,999568	2020-08-09	United Kingdom
ORF1ab_314_L	ORF1ab	314	ERR4597317	14408	C	T	0,998265	2020-08-09	United Kingdom
ORF1ab_2025_I	ORF1ab	2025	ERR4597317	19542	G	T	0,999912	2020-08-09	United Kingdom
ORF1ab_2084_I	ORF1ab	2084	ERR4597317	19718	C	T	0,999386	2020-08-09	United Kingdom
S_614_G	S	614	ERR4597317	23403	A	G	0,999522	2020-08-09	United Kingdom
S_1214_G	S	1214	ERR4597317	25202	T	G	0,130517	2020-08-09	United Kingdom
S_1247_F	S	1247	ERR4597317	25302	G	T	0,805959	2020-08-09	United Kingdom
ORF3a_223_I	ORF3a	223	ERR4597317	26060	C	T	0,999395	2020-08-09	United Kingdom
N_203_K	N	203	ERR4597317	28881	G	A	0,995099	2020-08-09	United Kingdom
N_204_R	N	204	ERR4597317	28883	G	C	0,999701	2020-08-09	United Kingdom
N_398_V	N	398	ERR4597317	29466	C	T	0,999742	2020-08-09	United Kingdom
ORF1ab_3603_NA	ORF1ab	3603	ERR4597322	11074	C	-T	0,0740103	2020-08-05	United Kingdom
ORF1ab_314_L	ORF1ab	314	ERR4597322	14408	C	T	1	2020-08-05	United Kingdom
S_614_G	S	614	ERR4597322	23403	A	G	0,999903	2020-08-05	United Kingdom
S_1214_G	S	1214	ERR4597322	25202	T	G	0,124825	2020-08-05	United Kingdom
ORF3a_75_N	ORF3a	75	ERR4597322	25617	G	T	0,999465	2020-08-05	United Kingdom
N_203_K	N	203	ERR4597322	28881	G	A	1	2020-08-05	United Kingdom
N_204_R	N	204	ERR4597322	28883	G	C	1	2020-08-05	United Kingdom
ORF1ab_124_C	ORF1ab	124	ERR4597328	635	C	T	0,0971235	2020-08-06	United Kingdom
ORF1ab_290_NA	ORF1ab	290	ERR4597328	1135	G	-AA	0,0782845	2020-08-06	United Kingdom
ORF1ab_309_L	ORF1ab	309	ERR4597328	1191	C	T	1	2020-08-06	United Kingdom
ORF1ab_944_L	ORF1ab	944	ERR4597328	3096	C	T	0,0708263	2020-08-06	United Kingdom
ORF1ab_996_N	ORF1ab	996	ERR4597328	3251	G	A	1	2020-08-06	United Kingdom
ORF1ab_1095_*	ORF1ab	1095	ERR4597328	3548	G	T	0,0536913	2020-08-06	United Kingdom
ORF1ab_1655_N	ORF1ab	1655	ERR4597328	5230	G	T	0,0564663	2020-08-06	United Kingdom
ORF1ab_2331_H	ORF1ab	2331	ERR4597328	7256	T	C	0,0774194	2020-08-06	United Kingdom
ORF1ab_2516_R	ORF1ab	2516	ERR4597328	7812	A	G	0,0798319	2020-08-06	United Kingdom
ORF1ab_2717_Y	ORF1ab	2717	ERR4597328	8414	G	T	0,0539216	2020-08-06	United Kingdom
ORF1ab_2888_NA	ORF1ab	2888	ERR4597328	8927	G	-TTT	0,0631488	2020-08-06	United Kingdom
ORF1ab_2900_L	ORF1ab	2900	ERR4597328	8964	C	T	0,0758808	2020-08-06	United Kingdom
ORF1ab_3433_*	ORF1ab	3433	ERR4597328	10562	G	T	0,0509165	2020-08-06	United Kingdom
ORF1ab_3497_P	ORF1ab	3497	ERR4597328	10754	G	C	0,0897436	2020-08-06	United Kingdom
ORF1ab_3504_L	ORF1ab	3504	ERR4597328	10776	C	T	0,0522876	2020-08-06	United Kingdom
ORF1ab_3603_NA	ORF1ab	3603	ERR4597328	11074	C	-T	0,0584462	2020-08-06	United Kingdom
ORF1ab_3603_NA	ORF1ab	3603	ERR4597328	11074	C	+T	0,0612972	2020-08-06	United Kingdom
ORF1ab_35_V	ORF1ab	35	ERR4597328	13571	G	T	0,149254	2020-08-06	United Kingdom
ORF1ab_270_S	ORF1ab	270	ERR4597328	14277	G	T	0,0516252	2020-08-06	United Kingdom
ORF1ab_314_L	ORF1ab	314	ERR4597328	14408	C	T	0,999654	2020-08-06	United Kingdom
S_3_NA	S	3	ERR4597328	21569	G	+T	0,0555734	2020-08-06	United Kingdom
S_5_F	S	5	ERR4597328	21575	C	T	1	2020-08-06	United Kingdom
S_222_V	S	222	ERR4597328	22227	C	T	1	2020-08-06	United Kingdom
S_297_L	S	297	ERR4597328	22452	C	T	0,0682699	2020-08-06	United Kingdom
S_614_G	S	614	ERR4597328	23403	A	G	0,999782	2020-08-06	United Kingdom
S_655_Y	S	655	ERR4597328	23525	C	T	1	2020-08-06	United Kingdom
S_765_C	S	765	ERR4597328	23855	C	T	0,0505415	2020-08-06	United Kingdom
S_765_L	S	765	ERR4597328	23856	G	T	0,0503597	2020-08-06	United Kingdom
S_1124_V	S	1124	ERR4597328	24933	G	T	0,163343	2020-08-06	United Kingdom
S_1214_G	S	1214	ERR4597328	25202	T	G	0,168085	2020-08-06	United Kingdom
ORF3a_54_V	ORF3a	54	ERR4597328	25553	C	T	0,0514422	2020-08-06	United Kingdom
M_2_S	M	2	ERR4597328	26526	G	T	0,0728477	2020-08-06	United Kingdom
N_203_K	N	203	ERR4597328	28881	G	A	1	2020-08-06	United Kingdom
N_204_R	N	204	ERR4597328	28883	G	C	1	2020-08-06	United Kingdom
ORF1ab_1036_E	ORF1ab	1036	ERR4597335	3373	C	A	0,999711	2020-08-05	United Kingdom
ORF1ab_1133_N	ORF1ab	1133	ERR4597335	3663	G	A	0,999218	2020-08-05	United Kingdom
ORF1ab_314_L	ORF1ab	314	ERR4597335	14408	C	T	0,998855	2020-08-05	United Kingdom
ORF1ab_2269_T	ORF1ab	2269	ERR4597335	20273	T	C	0,99978	2020-08-05	United Kingdom
ORF1ab_2431_V	ORF1ab	2431	ERR4597335	20759	C	T	0,99951	2020-08-05	United Kingdom
S_614_G	S	614	ERR4597335	23403	A	G	0,999694	2020-08-05	United Kingdom
S_1214_G	S	1214	ERR4597335	25202	T	G	0,135881	2020-08-05	United Kingdom
N_203_K	N	203	ERR4597335	28881	G	A	0,995437	2020-08-05	United Kingdom
N_204_R	N	204	ERR4597335	28883	G	C	0,999879	2020-08-05	United Kingdom
ORF1ab_385_V	ORF1ab	385	ERR4597340	1419	C	T	0,999729	2020-08-04	United Kingdom
ORF1ab_1298_V	ORF1ab	1298	ERR4597340	4158	C	T	0,965926	2020-08-04	United Kingdom
ORF1ab_2685_T	ORF1ab	2685	ERR4597340	8318	C	A	0,999927	2020-08-04	United Kingdom
ORF1ab_314_L	ORF1ab	314	ERR4597340	14408	C	T	0,998684	2020-08-04	United Kingdom
ORF1ab_1798_S	ORF1ab	1798	ERR4597340	18859	G	T	0,999175	2020-08-04	United Kingdom
S_21_I	S	21	ERR4597340	21624	G	T	0,999801	2020-08-04	United Kingdom
S_614_G	S	614	ERR4597340	23403	A	G	0,999928	2020-08-04	United Kingdom
S_1214_G	S	1214	ERR4597340	25202	T	G	0,126418	2020-08-04	United Kingdom
M_17_I	M	17	ERR4597340	26571	C	A	0,995347	2020-08-04	United Kingdom
N_203_K	N	203	ERR4597340	28881	G	A	0,997038	2020-08-04	United Kingdom
N_204_R	N	204	ERR4597340	28883	G	C	0,999543	2020-08-04	United Kingdom
ORF1ab_1748_M	ORF1ab	1748	ERR4597349	5507	T	A	1	2020-08-05	United Kingdom
ORF1ab_314_L	ORF1ab	314	ERR4597349	14408	C	T	0,999126	2020-08-05	United Kingdom
ORF1ab_1774_I	ORF1ab	1774	ERR4597349	18788	C	T	0,999369	2020-08-05	United Kingdom
ORF1ab_2061_L	ORF1ab	2061	ERR4597349	19648	G	T	1	2020-08-05	United Kingdom
ORF1ab_2564_A	ORF1ab	2564	ERR4597349	21158	T	C	1	2020-08-05	United Kingdom
S_614_G	S	614	ERR4597349	23403	A	G	0,999588	2020-08-05	United Kingdom
S_1056_V	S	1056	ERR4597349	24729	C	T	0,999759	2020-08-05	United Kingdom
S_1214_G	S	1214	ERR4597349	25202	T	G	0,154494	2020-08-05	United Kingdom
N_194_L	N	194	ERR4597349	28854	C	T	1	2020-08-05	United Kingdom
N_254_P	N	254	ERR4597349	29033	G	C	0,430723	2020-08-05	United Kingdom
ORF1ab_696_R	ORF1ab	696	ERR4597355	2351	G	C	0,0792453	2020-08-05	United Kingdom
ORF1ab_713_NA	ORF1ab	713	ERR4597355	2403	C	-A	0,077193	2020-08-05	United Kingdom
ORF1ab_1177_F	ORF1ab	1177	ERR4597355	3794	G	T	0,0608466	2020-08-05	United Kingdom
ORF1ab_2722_NA	ORF1ab	2722	ERR4597355	8430	C	-TG	0,0575221	2020-08-05	United Kingdom
ORF1ab_3728_N	ORF1ab	3728	ERR4597355	11447	G	A	1	2020-08-05	United Kingdom
ORF1ab_314_L	ORF1ab	314	ERR4597355	14408	C	T	0,999307	2020-08-05	United Kingdom
ORF1ab_1683_NA	ORF1ab	1683	ERR4597355	18514	T	-G	0,053367	2020-08-05	United Kingdom
S_29_I	S	29	ERR4597355	21648	C	T	0,999819	2020-08-05	United Kingdom
S_107_V	S	107	ERR4597355	21882	G	T	0,0564374	2020-08-05	United Kingdom
S_614_G	S	614	ERR4597355	23403	A	G	0,995605	2020-08-05	United Kingdom
S_1214_G	S	1214	ERR4597355	25202	T	G	0,143289	2020-08-05	United Kingdom
S_1247_Y	S	1247	ERR4597355	25302	G	A	0,999725	2020-08-05	United Kingdom
N_203_K	N	203	ERR4597355	28881	G	A	0,997835	2020-08-05	United Kingdom
N_204_R	N	204	ERR4597355	28883	G	C	1	2020-08-05	United Kingdom
ORF1ab_816_T	ORF1ab	816	ERR4597367	2712	A	C	0,0552574	2020-05-18	United Kingdom
ORF1ab_2029_N	ORF1ab	2029	ERR4597367	6352	G	T	0,993964	2020-05-18	United Kingdom
ORF1ab_2911_P	ORF1ab	2911	ERR4597367	8996	T	C	0,246914	2020-05-18	United Kingdom
ORF1ab_3356_I	ORF1ab	3356	ERR4597367	10332	C	T	1	2020-05-18	United Kingdom
ORF1ab_314_L	ORF1ab	314	ERR4597367	14408	C	T	0,995146	2020-05-18	United Kingdom
ORF1ab_1821_S	ORF1ab	1821	ERR4597367	18928	C	T	0,999949	2020-05-18	United Kingdom
ORF1ab_2423_V	ORF1ab	2423	ERR4597367	20735	A	T	0,0721831	2020-05-18	United Kingdom
S_614_G	S	614	ERR4597367	23403	A	G	0,999778	2020-05-18	United Kingdom
S_1214_G	S	1214	ERR4597367	25202	T	G	0,0586921	2020-05-18	United Kingdom
N_203_K	N	203	ERR4597367	28881	G	A	0,997863	2020-05-18	United Kingdom
N_204_R	N	204	ERR4597367	28883	G	C	0,999917	2020-05-18	United Kingdom
ORF1ab_2001_T	ORF1ab	2001	ERR4597379	6266	G	A	0,999817	2020-05-12	United Kingdom
ORF1ab_3099_L	ORF1ab	3099	ERR4597379	9561	C	T	0,997512	2020-05-12	United Kingdom
ORF1ab_314_L	ORF1ab	314	ERR4597379	14408	C	T	0,998549	2020-05-12	United Kingdom
S_614_G	S	614	ERR4597379	23403	A	G	0,999784	2020-05-12	United Kingdom
S_1214_G	S	1214	ERR4597379	25202	T	G	0,0740644	2020-05-12	United Kingdom
ORF3a_43_S	ORF3a	43	ERR4597379	25520	T	C	1	2020-05-12	United Kingdom
ORF8_26_I	ORF8	26	ERR4597379	27970	C	T	1	2020-05-12	United Kingdom
N_203_K	N	203	ERR4597379	28881	G	A	0,997696	2020-05-12	United Kingdom
N_204_R	N	204	ERR4597379	28883	G	C	0,99974	2020-05-12	United Kingdom
ORF1ab_48_G	ORF1ab	48	ERR4597388	408	A	G	0,999521	2020-05-13	United Kingdom
ORF1ab_315_V	ORF1ab	315	ERR4597388	1208	A	G	1	2020-05-13	United Kingdom
ORF1ab_4200_G	ORF1ab	4200	ERR4597388	12864	A	G	0,999821	2020-05-13	United Kingdom
ORF1ab_314_L	ORF1ab	314	ERR4597388	14408	C	T	0,999595	2020-05-13	United Kingdom
S_614_G	S	614	ERR4597388	23403	A	G	0,999898	2020-05-13	United Kingdom
S_1214_G	S	1214	ERR4597388	25202	T	G	0,0773048	2020-05-13	United Kingdom
S_1255_*	S	1255	ERR4597388	25325	A	T	0,0516354	2020-05-13	United Kingdom
ORF3a_101_F	ORF3a	101	ERR4597388	25693	C	T	0,999559	2020-05-13	United Kingdom
N_203_K	N	203	ERR4597388	28881	G	A	0,999235	2020-05-13	United Kingdom
N_204_R	N	204	ERR4597388	28883	G	C	0,999918	2020-05-13	United Kingdom
ORF1ab_207_C	ORF1ab	207	ERR4597399	884	C	T	0,999207	2020-05-18	United Kingdom
ORF1ab_3278_S	ORF1ab	3278	ERR4597399	10097	G	A	0,9995	2020-05-18	United Kingdom
ORF1ab_314_L	ORF1ab	314	ERR4597399	14408	C	T	0,999362	2020-05-18	United Kingdom
ORF1ab_2308_C	ORF1ab	2308	ERR4597399	20389	C	T	0,999827	2020-05-18	United Kingdom
S_614_G	S	614	ERR4597399	23403	A	G	0,999865	2020-05-18	United Kingdom
S_1214_G	S	1214	ERR4597399	25202	T	G	0,0650965	2020-05-18	United Kingdom
N_103_Y	N	103	ERR4597399	28580	G	T	0,997236	2020-05-18	United Kingdom
N_203_K	N	203	ERR4597399	28881	G	A	0,998569	2020-05-18	United Kingdom
N_204_R	N	204	ERR4597399	28883	G	C	0,999809	2020-05-18	United Kingdom
ORF1ab_816_T	ORF1ab	816	ERR4597413	2712	A	C	0,053121	2020-05-13	United Kingdom
ORF1ab_314_L	ORF1ab	314	ERR4597413	14408	C	T	0,999058	2020-05-13	United Kingdom
ORF1ab_1893_F	ORF1ab	1893	ERR4597413	19145	C	T	0,999851	2020-05-13	United Kingdom
S_614_G	S	614	ERR4597413	23403	A	G	0,999819	2020-05-13	United Kingdom
S_1214_G	S	1214	ERR4597413	25202	T	G	0,0591275	2020-05-13	United Kingdom
S_1255_*	S	1255	ERR4597413	25325	A	T	0,066481	2020-05-13	United Kingdom
N_203_K	N	203	ERR4597413	28881	G	A	0,998816	2020-05-13	United Kingdom
N_204_R	N	204	ERR4597413	28883	G	C	0,99953	2020-05-13	United Kingdom
ORF1ab_731_I	ORF1ab	731	ERR4597415	2458	G	A	0,0753968	2020-05-13	United Kingdom
ORF1ab_816_T	ORF1ab	816	ERR4597415	2712	A	C	0,0560582	2020-05-13	United Kingdom
ORF1ab_314_L	ORF1ab	314	ERR4597415	14408	C	T	0,999552	2020-05-13	United Kingdom
S_614_G	S	614	ERR4597415	23403	A	G	0,999804	2020-05-13	United Kingdom
S_1214_G	S	1214	ERR4597415	25202	T	G	0,0561847	2020-05-13	United Kingdom
S_1255_*	S	1255	ERR4597415	25325	A	T	0,0500585	2020-05-13	United Kingdom
N_203_K	N	203	ERR4597415	28881	G	A	0,998695	2020-05-13	United Kingdom
N_204_R	N	204	ERR4597415	28883	G	C	0,999746	2020-05-13	United Kingdom
ORF1ab_816_T	ORF1ab	816	ERR4597417	2712	A	C	0,0611566	2020-05-12	United Kingdom
ORF1ab_314_L	ORF1ab	314	ERR4597417	14408	C	T	0,999184	2020-05-12	United Kingdom
S_614_G	S	614	ERR4597417	23403	A	G	0,999905	2020-05-12	United Kingdom
S_1214_G	S	1214	ERR4597417	25202	T	G	0,0611724	2020-05-12	United Kingdom
N_203_K	N	203	ERR4597417	28881	G	A	0,998361	2020-05-12	United Kingdom
N_204_R	N	204	ERR4597417	28883	G	C	0,999617	2020-05-12	United Kingdom
ORF1ab_314_L	ORF1ab	314	ERR4597419	14408	C	T	0,99942	2020-05-18	United Kingdom
ORF1ab_1507_E	ORF1ab	1507	ERR4597419	17986	A	G	0,99974	2020-05-18	United Kingdom
S_614_G	S	614	ERR4597419	23403	A	G	0,999908	2020-05-18	United Kingdom
S_845_S	S	845	ERR4597419	24095	G	T	0,999698	2020-05-18	United Kingdom
S_1214_G	S	1214	ERR4597419	25202	T	G	0,0836879	2020-05-18	United Kingdom
N_203_K	N	203	ERR4597419	28881	G	A	0,998628	2020-05-18	United Kingdom
N_204_R	N	204	ERR4597419	28883	G	C	0,999741	2020-05-18	United Kingdom
ORF1ab_1191_F	ORF1ab	1191	ERR4597430	3838	G	T	0,999465	2020-05-13	United Kingdom
ORF1ab_3278_S	ORF1ab	3278	ERR4597430	10097	G	A	0,999302	2020-05-13	United Kingdom
ORF1ab_3574_G	ORF1ab	3574	ERR4597430	10985	A	G	0,0913978	2020-05-13	United Kingdom
ORF1ab_314_L	ORF1ab	314	ERR4597430	14408	C	T	0,999571	2020-05-13	United Kingdom
ORF1ab_1493_L	ORF1ab	1493	ERR4597430	17944	G	T	1	2020-05-13	United Kingdom
ORF1ab_1851_S	ORF1ab	1851	ERR4597430	19018	C	T	0,99989	2020-05-13	United Kingdom
S_614_G	S	614	ERR4597430	23403	A	G	0,999913	2020-05-13	United Kingdom
S_1214_G	S	1214	ERR4597430	25202	T	G	0,0566188	2020-05-13	United Kingdom
S_1255_*	S	1255	ERR4597430	25325	A	T	0,0738341	2020-05-13	United Kingdom
ORF3a_268_M	ORF3a	268	ERR4597430	26195	C	T	0,999331	2020-05-13	United Kingdom
N_203_K	N	203	ERR4597430	28881	G	A	0,999541	2020-05-13	United Kingdom
N_204_R	N	204	ERR4597430	28883	G	C	0,999823	2020-05-13	United Kingdom
ORF1ab_816_T	ORF1ab	816	ERR4597431	2712	A	C	0,0537692	2020-05-12	United Kingdom
ORF1ab_1036_E	ORF1ab	1036	ERR4597431	3373	C	A	0,999858	2020-05-12	United Kingdom
ORF1ab_314_L	ORF1ab	314	ERR4597431	14408	C	T	0,999514	2020-05-12	United Kingdom
S_5_F	S	5	ERR4597431	21575	C	T	0,999824	2020-05-12	United Kingdom
S_614_G	S	614	ERR4597431	23403	A	G	0,999813	2020-05-12	United Kingdom
S_1214_G	S	1214	ERR4597431	25202	T	G	0,0699733	2020-05-12	United Kingdom
S_1255_*	S	1255	ERR4597431	25325	A	T	0,0693711	2020-05-12	United Kingdom
N_203_K	N	203	ERR4597431	28881	G	A	0,998617	2020-05-12	United Kingdom
N_204_R	N	204	ERR4597431	28883	G	C	0,999752	2020-05-12	United Kingdom
ORF1ab_314_L	ORF1ab	314	ERR4597437	14408	C	T	0,998657	2020-05-18	United Kingdom
ORF1ab_1655_I	ORF1ab	1655	ERR4597437	18431	C	T	0,435554	2020-05-18	United Kingdom
S_439_K	S	439	ERR4597437	22879	C	A	1	2020-05-18	United Kingdom
S_614_G	S	614	ERR4597437	23403	A	G	0,999905	2020-05-18	United Kingdom
S_1214_G	S	1214	ERR4597437	25202	T	G	0,0545742	2020-05-18	United Kingdom
N_195_I	N	195	ERR4597437	28857	G	T	0,998698	2020-05-18	United Kingdom
ORF1ab_816_T	ORF1ab	816	ERR4597438	2712	A	C	0,0551642	2020-05-18	United Kingdom
ORF1ab_2106_I	ORF1ab	2106	ERR4597438	6582	C	T	1	2020-05-18	United Kingdom
ORF1ab_314_L	ORF1ab	314	ERR4597438	14408	C	T	0,99954	2020-05-18	United Kingdom
S_614_G	S	614	ERR4597438	23403	A	G	0,999854	2020-05-18	United Kingdom
S_1214_G	S	1214	ERR4597438	25202	T	G	0,0696823	2020-05-18	United Kingdom
N_203_K	N	203	ERR4597438	28881	G	A	0,998898	2020-05-18	United Kingdom
N_204_R	N	204	ERR4597438	28883	G	C	0,999813	2020-05-18	United Kingdom
ORF1ab_816_T	ORF1ab	816	ERR4597440	2712	A	C	0,0603409	2020-05-12	United Kingdom
ORF1ab_1497_L	ORF1ab	1497	ERR4597440	4755	C	T	0,999619	2020-05-12	United Kingdom
ORF1ab_314_L	ORF1ab	314	ERR4597440	14408	C	T	0,99906	2020-05-12	United Kingdom
S_614_G	S	614	ERR4597440	23403	A	G	0,999858	2020-05-12	United Kingdom
S_1214_G	S	1214	ERR4597440	25202	T	G	0,0660988	2020-05-12	United Kingdom
S_1255_*	S	1255	ERR4597440	25325	A	T	0,0798421	2020-05-12	United Kingdom
N_203_K	N	203	ERR4597440	28881	G	A	0,998475	2020-05-12	United Kingdom
N_204_R	N	204	ERR4597440	28883	G	C	0,999893	2020-05-12	United Kingdom
ORF1ab_816_T	ORF1ab	816	ERR4597442	2712	A	C	0,0551029	2020-05-13	United Kingdom
ORF1ab_1213_L	ORF1ab	1213	ERR4597442	3903	C	T	0,999822	2020-05-13	United Kingdom
ORF1ab_2500_F	ORF1ab	2500	ERR4597442	7764	C	T	1	2020-05-13	United Kingdom
ORF1ab_314_L	ORF1ab	314	ERR4597442	14408	C	T	0,999583	2020-05-13	United Kingdom
S_614_G	S	614	ERR4597442	23403	A	G	0,99978	2020-05-13	United Kingdom
S_1214_G	S	1214	ERR4597442	25202	T	G	0,0589966	2020-05-13	United Kingdom
E_73_F	E	73	ERR4597442	26461	C	T	1	2020-05-13	United Kingdom
N_203_K	N	203	ERR4597442	28881	G	A	0,999018	2020-05-13	United Kingdom
N_204_R	N	204	ERR4597442	28883	G	C	0,999661	2020-05-13	United Kingdom
ORF1ab_816_T	ORF1ab	816	ERR4597444	2712	A	C	0,0578808	2020-05-12	United Kingdom
ORF1ab_3278_S	ORF1ab	3278	ERR4597444	10097	G	A	0,999402	2020-05-12	United Kingdom
ORF1ab_4317_E	ORF1ab	4317	ERR4597444	13216	T	G	0,999814	2020-05-12	United Kingdom
ORF1ab_314_L	ORF1ab	314	ERR4597444	14408	C	T	0,99959	2020-05-12	United Kingdom
S_614_G	S	614	ERR4597444	23403	A	G	0,999803	2020-05-12	United Kingdom
S_1214_G	S	1214	ERR4597444	25202	T	G	0,074375	2020-05-12	United Kingdom
ORF7a_48_S	ORF7a	48	ERR4597444	27535	C	T	0,999328	2020-05-12	United Kingdom
N_203_K	N	203	ERR4597444	28881	G	A	0,999274	2020-05-12	United Kingdom
N_204_R	N	204	ERR4597444	28883	G	C	0,999736	2020-05-12	United Kingdom
ORF1ab_318_L	ORF1ab	318	ERR4597448	1218	C	T	0,999024	2020-05-18	United Kingdom
ORF1ab_3278_S	ORF1ab	3278	ERR4597448	10097	G	A	0,99952	2020-05-18	United Kingdom
ORF1ab_314_L	ORF1ab	314	ERR4597448	14408	C	T	0,999014	2020-05-18	United Kingdom
ORF1ab_1076_A	ORF1ab	1076	ERR4597448	16693	A	G	0,0914127	2020-05-18	United Kingdom
ORF1ab_2163_I	ORF1ab	2163	ERR4597448	19955	C	T	0,998532	2020-05-18	United Kingdom
S_614_G	S	614	ERR4597448	23403	A	G	0,999922	2020-05-18	United Kingdom
S_1214_G	S	1214	ERR4597448	25202	T	G	0,0552794	2020-05-18	United Kingdom
ORF3a_185_H	ORF3a	185	ERR4597448	25947	G	T	0,99929	2020-05-18	United Kingdom
N_203_K	N	203	ERR4597448	28881	G	A	0,998698	2020-05-18	United Kingdom
N_204_R	N	204	ERR4597448	28883	G	C	0,999845	2020-05-18	United Kingdom
ORF1ab_314_L	ORF1ab	314	ERR4597452	14408	C	T	0,999082	2020-05-18	United Kingdom
S_21_I	S	21	ERR4597452	21624	G	T	0,99987	2020-05-18	United Kingdom
S_614_G	S	614	ERR4597452	23403	A	G	0,999805	2020-05-18	United Kingdom
S_1214_G	S	1214	ERR4597452	25202	T	G	0,0670649	2020-05-18	United Kingdom
ORF8_26_I	ORF8	26	ERR4597452	27970	C	T	1	2020-05-18	United Kingdom
N_203_K	N	203	ERR4597452	28881	G	A	0,998195	2020-05-18	United Kingdom
N_204_R	N	204	ERR4597452	28883	G	C	0,9999	2020-05-18	United Kingdom
ORF1ab_3667_F	ORF1ab	3667	ERR4597454	11266	G	T	0,298889	2020-05-18	United Kingdom
ORF1ab_314_L	ORF1ab	314	ERR4597454	14408	C	T	0,99902	2020-05-18	United Kingdom
S_439_K	S	439	ERR4597454	22879	C	A	1	2020-05-18	United Kingdom
S_614_G	S	614	ERR4597454	23403	A	G	0,999811	2020-05-18	United Kingdom
S_1214_G	S	1214	ERR4597454	25202	T	G	0,0523952	2020-05-18	United Kingdom
S_1255_*	S	1255	ERR4597454	25325	A	T	0,0653882	2020-05-18	United Kingdom
M_64_NA	M	64	ERR4597454	26713	G	-T	0,0604196	2020-05-18	United Kingdom
M_67_NA	M	67	ERR4597454	26721	C	-TT	0,0641127	2020-05-18	United Kingdom
N_195_I	N	195	ERR4597454	28857	G	T	0,99899	2020-05-18	United Kingdom
ORF1ab_314_L	ORF1ab	314	ERR4597455	14408	C	T	0,999055	2020-05-18	United Kingdom
S_21_I	S	21	ERR4597455	21624	G	T	0,999557	2020-05-18	United Kingdom
S_614_G	S	614	ERR4597455	23403	A	G	0,99985	2020-05-18	United Kingdom
S_1214_G	S	1214	ERR4597455	25202	T	G	0,0564516	2020-05-18	United Kingdom
ORF8_26_I	ORF8	26	ERR4597455	27970	C	T	0,999301	2020-05-18	United Kingdom
N_203_K	N	203	ERR4597455	28881	G	A	0,998509	2020-05-18	United Kingdom
N_204_R	N	204	ERR4597455	28883	G	C	0,999837	2020-05-18	United Kingdom
ORF1ab_1341_D	ORF1ab	1341	ERR4597457	4288	G	T	0,999217	2020-05-18	United Kingdom
ORF1ab_3511_E	ORF1ab	3511	ERR4597457	10798	C	A	0,999445	2020-05-18	United Kingdom
ORF1ab_132_I	ORF1ab	132	ERR4597457	13862	C	T	0,999673	2020-05-18	United Kingdom
ORF1ab_314_L	ORF1ab	314	ERR4597457	14408	C	T	0,99894	2020-05-18	United Kingdom
S_614_G	S	614	ERR4597457	23403	A	G	0,999812	2020-05-18	United Kingdom
S_1214_G	S	1214	ERR4597457	25202	T	G	0,0772627	2020-05-18	United Kingdom
N_188_L	N	188	ERR4597457	28836	C	T	0,999582	2020-05-18	United Kingdom
ORF1ab_207_L	ORF1ab	207	ERR4597459	885	G	T	0,999494	2020-05-13	United Kingdom
ORF1ab_816_T	ORF1ab	816	ERR4597459	2712	A	C	0,0547091	2020-05-13	United Kingdom
ORF1ab_314_L	ORF1ab	314	ERR4597459	14408	C	T	0,999064	2020-05-13	United Kingdom
ORF1ab_1664_S	ORF1ab	1664	ERR4597459	18457	C	T	0,997826	2020-05-13	United Kingdom
ORF1ab_1737_L	ORF1ab	1737	ERR4597459	18677	G	T	0,999809	2020-05-13	United Kingdom
ORF1ab_2646_N	ORF1ab	2646	ERR4597459	21405	A	T	0,999696	2020-05-13	United Kingdom
S_614_G	S	614	ERR4597459	23403	A	G	0,999798	2020-05-13	United Kingdom
S_1214_G	S	1214	ERR4597459	25202	T	G	0,0780635	2020-05-13	United Kingdom
N_203_K	N	203	ERR4597459	28881	G	A	0,998728	2020-05-13	United Kingdom
N_204_R	N	204	ERR4597459	28883	G	C	0,99956	2020-05-13	United Kingdom
ORF1ab_816_T	ORF1ab	816	ERR4597461	2712	A	C	0,0548708	2020-05-12	United Kingdom
ORF1ab_1341_D	ORF1ab	1341	ERR4597461	4288	G	T	0,999046	2020-05-12	United Kingdom
ORF1ab_3511_E	ORF1ab	3511	ERR4597461	10798	C	A	0,999621	2020-05-12	United Kingdom
ORF1ab_132_I	ORF1ab	132	ERR4597461	13862	C	T	0,999853	2020-05-12	United Kingdom
ORF1ab_314_L	ORF1ab	314	ERR4597461	14408	C	T	0,997638	2020-05-12	United Kingdom
ORF1ab_2333_G	ORF1ab	2333	ERR4597461	20465	A	G	0,0500157	2020-05-12	United Kingdom
S_614_G	S	614	ERR4597461	23403	A	G	0,999768	2020-05-12	United Kingdom
S_1255_*	S	1255	ERR4597461	25325	A	T	0,0914052	2020-05-12	United Kingdom
M_64_NA	M	64	ERR4597461	26713	G	-T	0,0773319	2020-05-12	United Kingdom
M_67_NA	M	67	ERR4597461	26721	C	-TT	0,0821632	2020-05-12	United Kingdom
N_188_L	N	188	ERR4597461	28836	C	T	0,999356	2020-05-12	United Kingdom
ORF1ab_265_I	ORF1ab	265	ERR4597463	1059	C	T	0,99919	2020-05-12	United Kingdom
ORF1ab_1071_A	ORF1ab	1071	ERR4597463	3477	T	C	0,998627	2020-05-12	United Kingdom
ORF1ab_3884_L	ORF1ab	3884	ERR4597463	11916	C	T	0,999784	2020-05-12	United Kingdom
ORF1ab_314_L	ORF1ab	314	ERR4597463	14408	C	T	0,999567	2020-05-12	United Kingdom
ORF1ab_2333_G	ORF1ab	2333	ERR4597463	20465	A	G	0,0991304	2020-05-12	United Kingdom
S_139_NA	S	139	ERR4597463	21979	A	-TTT	0,97578	2020-05-12	United Kingdom
S_614_G	S	614	ERR4597463	23403	A	G	0,999835	2020-05-12	United Kingdom
S_1214_G	S	1214	ERR4597463	25202	T	G	0,0580762	2020-05-12	United Kingdom
S_1255_*	S	1255	ERR4597463	25325	A	T	0,213231	2020-05-12	United Kingdom
ORF3a_57_H	ORF3a	57	ERR4597463	25563	G	T	0,999542	2020-05-12	United Kingdom
ORF1ab_182_C	ORF1ab	182	ERR4597464	810	A	G	0,999499	2020-05-11	United Kingdom
ORF1ab_816_T	ORF1ab	816	ERR4597464	2712	A	C	0,0541187	2020-05-11	United Kingdom
ORF1ab_3958_V	ORF1ab	3958	ERR4597464	12138	C	T	0,999704	2020-05-11	United Kingdom
ORF1ab_314_L	ORF1ab	314	ERR4597464	14408	C	T	0,999125	2020-05-11	United Kingdom
S_614_G	S	614	ERR4597464	23403	A	G	0,999841	2020-05-11	United Kingdom
S_1214_G	S	1214	ERR4597464	25202	T	G	0,0541939	2020-05-11	United Kingdom
S_1255_*	S	1255	ERR4597464	25325	A	T	0,0884126	2020-05-11	United Kingdom
ORF8_65_V	ORF8	65	ERR4597464	28087	C	T	0,934466	2020-05-11	United Kingdom
N_203_K	N	203	ERR4597464	28881	G	A	0,99881	2020-05-11	United Kingdom
N_204_R	N	204	ERR4597464	28883	G	C	0,999737	2020-05-11	United Kingdom
ORF1ab_314_L	ORF1ab	314	ERR4597465	14408	C	T	0,999675	2020-05-11	United Kingdom
S_614_G	S	614	ERR4597465	23403	A	G	0,999889	2020-05-11	United Kingdom
S_1214_G	S	1214	ERR4597465	25202	T	G	0,0588822	2020-05-11	United Kingdom
S_1255_*	S	1255	ERR4597465	25325	A	T	0,139477	2020-05-11	United Kingdom
E_58_I	E	58	ERR4597465	26416	G	A	1	2020-05-11	United Kingdom
N_194_L	N	194	ERR4597465	28854	C	T	0,999695	2020-05-11	United Kingdom
ORF1ab_816_T	ORF1ab	816	ERR4597467	2712	A	C	0,0636454	2020-05-11	United Kingdom
ORF1ab_314_L	ORF1ab	314	ERR4597467	14408	C	T	0,999516	2020-05-11	United Kingdom
ORF1ab_1893_F	ORF1ab	1893	ERR4597467	19145	C	T	0,999805	2020-05-11	United Kingdom
ORF1ab_2222_S	ORF1ab	2222	ERR4597467	20131	G	T	1	2020-05-11	United Kingdom
S_614_G	S	614	ERR4597467	23403	A	G	0,999911	2020-05-11	United Kingdom
S_1214_G	S	1214	ERR4597467	25202	T	G	0,0667727	2020-05-11	United Kingdom
S_1255_*	S	1255	ERR4597467	25325	A	T	0,0954587	2020-05-11	United Kingdom
N_203_K	N	203	ERR4597467	28881	G	A	0,998252	2020-05-11	United Kingdom
N_204_R	N	204	ERR4597467	28883	G	C	0,999548	2020-05-11	United Kingdom
ORF1ab_816_T	ORF1ab	816	ERR4597468	2712	A	C	0,0537805	2020-05-18	United Kingdom
ORF1ab_314_L	ORF1ab	314	ERR4597468	14408	C	T	0,999581	2020-05-18	United Kingdom
S_614_G	S	614	ERR4597468	23403	A	G	0,999803	2020-05-18	United Kingdom
S_1214_G	S	1214	ERR4597468	25202	T	G	0,0766002	2020-05-18	United Kingdom
N_203_K	N	203	ERR4597468	28881	G	A	0,998362	2020-05-18	United Kingdom
N_204_R	N	204	ERR4597468	28883	G	C	0,999763	2020-05-18	United Kingdom
ORF1ab_816_T	ORF1ab	816	ERR4597473	2712	A	C	0,056232	2020-05-18	United Kingdom
ORF1ab_314_L	ORF1ab	314	ERR4597473	14408	C	T	0,999316	2020-05-18	United Kingdom
S_21_I	S	21	ERR4597473	21624	G	T	1	2020-05-18	United Kingdom
S_614_G	S	614	ERR4597473	23403	A	G	0,999925	2020-05-18	United Kingdom
S_1214_G	S	1214	ERR4597473	25202	T	G	0,0540541	2020-05-18	United Kingdom
S_1255_*	S	1255	ERR4597473	25325	A	T	0,0788877	2020-05-18	United Kingdom
N_203_K	N	203	ERR4597473	28881	G	A	0,999527	2020-05-18	United Kingdom
N_204_R	N	204	ERR4597473	28883	G	C	1	2020-05-18	United Kingdom
ORF1ab_314_L	ORF1ab	314	ERR4597475	14408	C	T	0,999658	2020-05-11	United Kingdom
ORF1ab_1893_F	ORF1ab	1893	ERR4597475	19145	C	T	0,999972	2020-05-11	United Kingdom
ORF1ab_2222_S	ORF1ab	2222	ERR4597475	20131	G	T	1	2020-05-11	United Kingdom
ORF1ab_2333_G	ORF1ab	2333	ERR4597475	20465	A	G	0,0509297	2020-05-11	United Kingdom
S_614_G	S	614	ERR4597475	23403	A	G	0,999834	2020-05-11	United Kingdom
S_1214_G	S	1214	ERR4597475	25202	T	G	0,0621075	2020-05-11	United Kingdom
S_1255_*	S	1255	ERR4597475	25325	A	T	0,168731	2020-05-11	United Kingdom
N_203_K	N	203	ERR4597475	28881	G	A	0,998976	2020-05-11	United Kingdom
N_204_R	N	204	ERR4597475	28883	G	C	1	2020-05-11	United Kingdom
ORF1ab_2495_A	ORF1ab	2495	ERR4597477	7748	A	G	0,105711	2020-05-11	United Kingdom
ORF1ab_314_L	ORF1ab	314	ERR4597477	14408	C	T	0,999419	2020-05-11	United Kingdom
ORF1ab_1076_A	ORF1ab	1076	ERR4597477	16693	A	G	0,0971429	2020-05-11	United Kingdom
ORF1ab_1893_F	ORF1ab	1893	ERR4597477	19145	C	T	0,999857	2020-05-11	United Kingdom
ORF1ab_2222_S	ORF1ab	2222	ERR4597477	20131	G	T	1	2020-05-11	United Kingdom
ORF1ab_2333_G	ORF1ab	2333	ERR4597477	20465	A	G	0,157706	2020-05-11	United Kingdom
S_614_G	S	614	ERR4597477	23403	A	G	0,999779	2020-05-11	United Kingdom
S_1252_P	S	1252	ERR4597477	25316	T	C	0,0762556	2020-05-11	United Kingdom
S_1252_Y	S	1252	ERR4597477	25317	C	A	0,0734479	2020-05-11	United Kingdom
S_1255_*	S	1255	ERR4597477	25325	A	T	0,289277	2020-05-11	United Kingdom
M_64_NA	M	64	ERR4597477	26713	G	-T	0,0596617	2020-05-11	United Kingdom
M_67_NA	M	67	ERR4597477	26721	C	-TT	0,0667705	2020-05-11	United Kingdom
N_203_K	N	203	ERR4597477	28881	G	A	0,999119	2020-05-11	United Kingdom
N_204_R	N	204	ERR4597477	28883	G	C	0,999767	2020-05-11	United Kingdom
ORF1ab_124_C	ORF1ab	124	ERR4597479	635	C	T	0,072929	2020-05-11	United Kingdom
ORF1ab_892_L	ORF1ab	892	ERR4597479	2940	C	T	0,993827	2020-05-11	United Kingdom
ORF1ab_2269_D	ORF1ab	2269	ERR4597479	7071	G	A	0,0657895	2020-05-11	United Kingdom
ORF1ab_314_L	ORF1ab	314	ERR4597479	14408	C	T	0,999663	2020-05-11	United Kingdom
ORF1ab_1821_S	ORF1ab	1821	ERR4597479	18928	C	T	0,395795	2020-05-11	United Kingdom
S_574_Y	S	574	ERR4597479	23282	G	T	0,999636	2020-05-11	United Kingdom
S_614_G	S	614	ERR4597479	23403	A	G	0,99971	2020-05-11	United Kingdom
S_1214_G	S	1214	ERR4597479	25202	T	G	0,096875	2020-05-11	United Kingdom
S_1255_*	S	1255	ERR4597479	25325	A	T	0,177082	2020-05-11	United Kingdom
M_155_N	M	155	ERR4597479	26985	C	A	0,158921	2020-05-11	United Kingdom
ORF8_101_L	ORF8	101	ERR4597479	28195	G	T	0,395546	2020-05-11	United Kingdom
ORF8_118_NA	ORF8	118	ERR4597479	28246	T	-AGATTTC	0,0565941	2020-05-11	United Kingdom
ORF8_120_NA	ORF8	120	ERR4597479	28251	T	-TCA	0,935838	2020-05-11	United Kingdom
ORF1ab_816_T	ORF1ab	816	ERR4597480	2712	A	C	0,0542402	2020-05-11	United Kingdom
ORF1ab_1397_V	ORF1ab	1397	ERR4597480	4455	C	T	0,99993	2020-05-11	United Kingdom
ORF1ab_314_L	ORF1ab	314	ERR4597480	14408	C	T	0,999461	2020-05-11	United Kingdom
ORF1ab_440_V	ORF1ab	440	ERR4597480	14786	C	T	0,999888	2020-05-11	United Kingdom
S_614_G	S	614	ERR4597480	23403	A	G	0,999732	2020-05-11	United Kingdom
S_1214_G	S	1214	ERR4597480	25202	T	G	0,0628897	2020-05-11	United Kingdom
ORF3a_175_I	ORF3a	175	ERR4597480	25916	C	T	0,969769	2020-05-11	United Kingdom
N_203_K	N	203	ERR4597480	28881	G	A	0,99876	2020-05-11	United Kingdom
N_204_R	N	204	ERR4597480	28883	G	C	0,999781	2020-05-11	United Kingdom
ORF1ab_314_L	ORF1ab	314	ERR4597482	14408	C	T	0,99943	2020-05-11	United Kingdom
ORF1ab_1467_I	ORF1ab	1467	ERR4597482	17866	G	A	0,390709	2020-05-11	United Kingdom
ORF1ab_2269_NA	ORF1ab	2269	ERR4597482	20274	G	-GATGAATTCATTGAACGGTATAAATTAGAAGGCTATGCCTTCGAACATATCGTTTATGGAGATTTTA	0,0593979	2020-05-11	United Kingdom
ORF1ab_2333_G	ORF1ab	2333	ERR4597482	20465	A	G	0,0660025	2020-05-11	United Kingdom
S_49_Y	S	49	ERR4597482	21707	C	T	1	2020-05-11	United Kingdom
S_614_G	S	614	ERR4597482	23403	A	G	0,999785	2020-05-11	United Kingdom
S_1214_G	S	1214	ERR4597482	25202	T	G	0,0524017	2020-05-11	United Kingdom
S_1255_*	S	1255	ERR4597482	25325	A	T	0,198774	2020-05-11	United Kingdom
E_68_F	E	68	ERR4597482	26447	C	T	1	2020-05-11	United Kingdom
ORF1ab_816_T	ORF1ab	816	ERR4597484	2712	A	C	0,0558442	2020-05-18	United Kingdom
ORF1ab_3278_S	ORF1ab	3278	ERR4597484	10097	G	A	0,999768	2020-05-18	United Kingdom
ORF1ab_314_L	ORF1ab	314	ERR4597484	14408	C	T	0,999537	2020-05-18	United Kingdom
S_26_L	S	26	ERR4597484	21639	C	T	0,999781	2020-05-18	United Kingdom
S_614_G	S	614	ERR4597484	23403	A	G	0,99986	2020-05-18	United Kingdom
N_203_K	N	203	ERR4597484	28881	G	A	0,9988	2020-05-18	United Kingdom
N_204_R	N	204	ERR4597484	28883	G	C	0,999786	2020-05-18	United Kingdom
ORF1ab_816_T	ORF1ab	816	ERR4597485	2712	A	C	0,0607336	2020-05-18	United Kingdom
ORF1ab_4355_I	ORF1ab	4355	ERR4597485	13329	C	T	0,999705	2020-05-18	United Kingdom
ORF1ab_314_L	ORF1ab	314	ERR4597485	14408	C	T	0,999648	2020-05-18	United Kingdom
ORF1ab_1279_F	ORF1ab	1279	ERR4597485	17302	G	T	0,999641	2020-05-18	United Kingdom
ORF1ab_1737_H	ORF1ab	1737	ERR4597485	18677	G	A	0,999816	2020-05-18	United Kingdom
S_574_Y	S	574	ERR4597485	23282	G	T	0,999554	2020-05-18	United Kingdom
S_614_G	S	614	ERR4597485	23403	A	G	0,999831	2020-05-18	United Kingdom
S_1214_G	S	1214	ERR4597485	25202	T	G	0,0723436	2020-05-18	United Kingdom
ORF3a_40_P	ORF3a	40	ERR4597485	25510	T	C	1	2020-05-18	United Kingdom
ORF3a_89_A	ORF3a	89	ERR4597485	25657	A	G	0,999226	2020-05-18	United Kingdom
N_203_K	N	203	ERR4597485	28881	G	A	0,999213	2020-05-18	United Kingdom
N_204_R	N	204	ERR4597485	28883	G	C	0,999745	2020-05-18	United Kingdom
ORF1ab_816_T	ORF1ab	816	ERR4597486	2712	A	C	0,0625142	2020-05-18	United Kingdom
ORF1ab_3278_S	ORF1ab	3278	ERR4597486	10097	G	A	0,999559	2020-05-18	United Kingdom
ORF1ab_314_L	ORF1ab	314	ERR4597486	14408	C	T	0,999612	2020-05-18	United Kingdom
ORF1ab_798_R	ORF1ab	798	ERR4597486	15860	A	G	0,999954	2020-05-18	United Kingdom
ORF1ab_2308_C	ORF1ab	2308	ERR4597486	20389	C	T	1	2020-05-18	United Kingdom
S_614_G	S	614	ERR4597486	23403	A	G	0,999801	2020-05-18	United Kingdom
S_1214_G	S	1214	ERR4597486	25202	T	G	0,0631379	2020-05-18	United Kingdom
N_103_Y	N	103	ERR4597486	28580	G	T	0,998483	2020-05-18	United Kingdom
N_203_K	N	203	ERR4597486	28881	G	A	0,999048	2020-05-18	United Kingdom
N_204_R	N	204	ERR4597486	28883	G	C	0,999806	2020-05-18	United Kingdom
N_414_V	N	414	ERR4597486	29514	C	T	1	2020-05-18	United Kingdom
ORF1ab_265_I	ORF1ab	265	ERR4597489	1059	C	T	0,999618	2020-05-18	United Kingdom
ORF1ab_816_T	ORF1ab	816	ERR4597489	2712	A	C	0,0550529	2020-05-18	United Kingdom
ORF1ab_3884_L	ORF1ab	3884	ERR4597489	11916	C	T	0,999748	2020-05-18	United Kingdom
ORF1ab_4090_I	ORF1ab	4090	ERR4597489	12534	C	T	0,999779	2020-05-18	United Kingdom
ORF1ab_314_L	ORF1ab	314	ERR4597489	14408	C	T	0,999465	2020-05-18	United Kingdom
S_614_G	S	614	ERR4597489	23403	A	G	0,999898	2020-05-18	United Kingdom
S_1214_G	S	1214	ERR4597489	25202	T	G	0,0507042	2020-05-18	United Kingdom
S_1255_*	S	1255	ERR4597489	25325	A	T	0,100846	2020-05-18	United Kingdom
ORF3a_57_H	ORF3a	57	ERR4597489	25563	G	T	0,999865	2020-05-18	United Kingdom
N_180_I	N	180	ERR4597489	28812	G	T	0,999599	2020-05-18	United Kingdom
ORF1ab_816_T	ORF1ab	816	ERR4597491	2712	A	C	0,0588008	2020-05-18	United Kingdom
ORF1ab_2488_F	ORF1ab	2488	ERR4597491	7728	C	T	1	2020-05-18	United Kingdom
ORF1ab_3344_F	ORF1ab	3344	ERR4597491	10296	C	T	1	2020-05-18	United Kingdom
ORF1ab_314_L	ORF1ab	314	ERR4597491	14408	C	T	0,999623	2020-05-18	United Kingdom
ORF1ab_657_I	ORF1ab	657	ERR4597491	15438	G	T	0,998794	2020-05-18	United Kingdom
S_614_G	S	614	ERR4597491	23403	A	G	0,999886	2020-05-18	United Kingdom
S_1214_G	S	1214	ERR4597491	25202	T	G	0,0501836	2020-05-18	United Kingdom
ORF1ab_816_T	ORF1ab	816	ERR4597495	2712	A	C	0,0579174	2020-05-11	United Kingdom
ORF1ab_2015_NA	ORF1ab	2015	ERR4597495	6310	C	+A	0,0609892	2020-05-11	United Kingdom
ORF1ab_2016_K	ORF1ab	2016	ERR4597495	6312	C	A	0,9987	2020-05-11	United Kingdom
ORF1ab_2107_V	ORF1ab	2107	ERR4597495	6584	A	G	1	2020-05-11	United Kingdom
ORF1ab_3972_G	ORF1ab	3972	ERR4597495	12180	A	G	0,99977	2020-05-11	United Kingdom
ORF1ab_314_L	ORF1ab	314	ERR4597495	14408	C	T	0,999431	2020-05-11	United Kingdom
ORF1ab_1315_C	ORF1ab	1315	ERR4597495	17410	C	T	0,999874	2020-05-11	United Kingdom
S_137_NA	S	137	ERR4597495	21971	A	-ATGATCCATTTTTGGGTGTTTATT	0,997512	2020-05-11	United Kingdom
S_614_G	S	614	ERR4597495	23403	A	G	0,999686	2020-05-11	United Kingdom
S_1214_G	S	1214	ERR4597495	25202	T	G	0,0560949	2020-05-11	United Kingdom
S_1255_*	S	1255	ERR4597495	25325	A	T	0,10011	2020-05-11	United Kingdom
N_203_K	N	203	ERR4597495	28881	G	A	0,999405	2020-05-11	United Kingdom
N_204_R	N	204	ERR4597495	28883	G	C	0,999808	2020-05-11	United Kingdom
ORF1ab_816_T	ORF1ab	816	ERR4597496	2712	A	C	0,0581265	2020-05-12	United Kingdom
ORF1ab_3993_C	ORF1ab	3993	ERR4597496	12242	C	T	0,0535862	2020-05-12	United Kingdom
ORF1ab_314_L	ORF1ab	314	ERR4597496	14408	C	T	0,999642	2020-05-12	United Kingdom
S_303_F	S	303	ERR4597496	22471	G	T	0,369957	2020-05-12	United Kingdom
S_614_G	S	614	ERR4597496	23403	A	G	0,999695	2020-05-12	United Kingdom
S_1255_*	S	1255	ERR4597496	25325	A	T	0,0600282	2020-05-12	United Kingdom
N_203_K	N	203	ERR4597496	28881	G	A	0,999116	2020-05-12	United Kingdom
N_204_R	N	204	ERR4597496	28883	G	C	0,999887	2020-05-12	United Kingdom
ORF1ab_1013_D	ORF1ab	1013	ERR4597498	3304	G	T	0,815745	2020-05-12	United Kingdom
ORF1ab_2103_F	ORF1ab	2103	ERR4597498	6573	C	T	0,811881	2020-05-12	United Kingdom
ORF1ab_314_L	ORF1ab	314	ERR4597498	14408	C	T	0,999278	2020-05-12	United Kingdom
ORF1ab_2333_G	ORF1ab	2333	ERR4597498	20465	A	G	0,0777439	2020-05-12	United Kingdom
S_614_G	S	614	ERR4597498	23403	A	G	0,999834	2020-05-12	United Kingdom
S_1214_G	S	1214	ERR4597498	25202	T	G	0,0518519	2020-05-12	United Kingdom
S_1255_*	S	1255	ERR4597498	25325	A	T	0,119923	2020-05-12	United Kingdom
N_203_K	N	203	ERR4597498	28881	G	A	0,998915	2020-05-12	United Kingdom
N_204_R	N	204	ERR4597498	28883	G	C	0,999895	2020-05-12	United Kingdom
ORF1ab_816_T	ORF1ab	816	ERR4597507	2712	A	C	0,0530368	2020-05-18	United Kingdom
ORF1ab_314_L	ORF1ab	314	ERR4597507	14408	C	T	0,999358	2020-05-18	United Kingdom
S_614_G	S	614	ERR4597507	23403	A	G	0,999848	2020-05-18	United Kingdom
S_1214_G	S	1214	ERR4597507	25202	T	G	0,0640809	2020-05-18	United Kingdom
S_1255_*	S	1255	ERR4597507	25325	A	T	0,10178	2020-05-18	United Kingdom
N_203_K	N	203	ERR4597507	28881	G	A	0,99917	2020-05-18	United Kingdom
N_204_R	N	204	ERR4597507	28883	G	C	0,999867	2020-05-18	United Kingdom
ORF1ab_773_V	ORF1ab	773	ERR4597508	2583	C	T	0,99962	2020-05-18	United Kingdom
ORF1ab_3278_S	ORF1ab	3278	ERR4597508	10097	G	A	0,999436	2020-05-18	United Kingdom
ORF1ab_314_L	ORF1ab	314	ERR4597508	14408	C	T	0,999617	2020-05-18	United Kingdom
ORF1ab_1182_L	ORF1ab	1182	ERR4597508	17012	C	T	0,999227	2020-05-18	United Kingdom
S_614_G	S	614	ERR4597508	23403	A	G	0,999872	2020-05-18	United Kingdom
S_1214_G	S	1214	ERR4597508	25202	T	G	0,0517241	2020-05-18	United Kingdom
S_1255_*	S	1255	ERR4597508	25325	A	T	0,0615964	2020-05-18	United Kingdom
ORF7b_13_NA	ORF7b	13	ERR4597508	27794	T	-TTA	0,172269	2020-05-18	United Kingdom
N_103_Y	N	103	ERR4597508	28580	G	T	0,998695	2020-05-18	United Kingdom
N_203_K	N	203	ERR4597508	28881	G	A	0,999437	2020-05-18	United Kingdom
N_204_R	N	204	ERR4597508	28883	G	C	0,999755	2020-05-18	United Kingdom
ORF1ab_816_T	ORF1ab	816	ERR4597509	2712	A	C	0,0533399	2020-05-18	United Kingdom
ORF1ab_2106_I	ORF1ab	2106	ERR4597509	6582	C	T	1	2020-05-18	United Kingdom
ORF1ab_314_L	ORF1ab	314	ERR4597509	14408	C	T	0,998999	2020-05-18	United Kingdom
S_614_G	S	614	ERR4597509	23403	A	G	0,999771	2020-05-18	United Kingdom
S_1214_G	S	1214	ERR4597509	25202	T	G	0,0711291	2020-05-18	United Kingdom
N_203_K	N	203	ERR4597509	28881	G	A	0,999101	2020-05-18	United Kingdom
N_204_R	N	204	ERR4597509	28883	G	C	0,999793	2020-05-18	United Kingdom
ORF1ab_816_T	ORF1ab	816	ERR4597513	2712	A	C	0,0574479	2020-05-18	United Kingdom
ORF1ab_3278_S	ORF1ab	3278	ERR4597513	10097	G	A	0,999475	2020-05-18	United Kingdom
ORF1ab_314_L	ORF1ab	314	ERR4597513	14408	C	T	0,99962	2020-05-18	United Kingdom
ORF1ab_1693_I	ORF1ab	1693	ERR4597513	18546	G	T	0,999771	2020-05-18	United Kingdom
S_614_G	S	614	ERR4597513	23403	A	G	0,999727	2020-05-18	United Kingdom
S_1214_G	S	1214	ERR4597513	25202	T	G	0,0557214	2020-05-18	United Kingdom
ORF7a_62_L	ORF7a	62	ERR4597513	27578	A	T	1	2020-05-18	United Kingdom
N_103_Y	N	103	ERR4597513	28580	G	T	0,998796	2020-05-18	United Kingdom
N_203_K	N	203	ERR4597513	28881	G	A	0,998533	2020-05-18	United Kingdom
N_204_R	N	204	ERR4597513	28883	G	C	0,999823	2020-05-18	United Kingdom
ORF1ab_816_T	ORF1ab	816	ERR4597515	2712	A	C	0,0507125	2020-05-18	United Kingdom
ORF1ab_1020_I	ORF1ab	1020	ERR4597515	3323	G	A	0,156466	2020-05-18	United Kingdom
ORF1ab_314_L	ORF1ab	314	ERR4597515	14408	C	T	0,999392	2020-05-18	United Kingdom
ORF1ab_2363_F	ORF1ab	2363	ERR4597515	20555	C	T	0,168895	2020-05-18	United Kingdom
S_614_G	S	614	ERR4597515	23403	A	G	0,9997	2020-05-18	United Kingdom
S_1214_G	S	1214	ERR4597515	25202	T	G	0,0527778	2020-05-18	United Kingdom
N_203_K	N	203	ERR4597515	28881	G	A	0,998619	2020-05-18	United Kingdom
N_204_R	N	204	ERR4597515	28883	G	C	1	2020-05-18	United Kingdom
ORF1ab_816_T	ORF1ab	816	ERR4597517	2712	A	C	0,0557811	2020-05-11	United Kingdom
ORF1ab_314_L	ORF1ab	314	ERR4597517	14408	C	T	0,999211	2020-05-11	United Kingdom
ORF1ab_1779_N	ORF1ab	1779	ERR4597517	18803	G	A	0,999644	2020-05-11	United Kingdom
ORF1ab_2333_G	ORF1ab	2333	ERR4597517	20465	A	G	0,0894545	2020-05-11	United Kingdom
S_614_G	S	614	ERR4597517	23403	A	G	0,999917	2020-05-11	United Kingdom
S_1026_S	S	1026	ERR4597517	24638	G	T	1	2020-05-11	United Kingdom
S_1214_G	S	1214	ERR4597517	25202	T	G	0,0584436	2020-05-11	United Kingdom
S_1255_*	S	1255	ERR4597517	25325	A	T	0,139811	2020-05-11	United Kingdom
N_203_K	N	203	ERR4597517	28881	G	A	0,999166	2020-05-11	United Kingdom
N_204_R	N	204	ERR4597517	28883	G	C	0,999892	2020-05-11	United Kingdom
ORF1ab_816_T	ORF1ab	816	ERR4597519	2712	A	C	0,0543755	2020-05-11	United Kingdom
ORF1ab_314_L	ORF1ab	314	ERR4597519	14408	C	T	0,998723	2020-05-11	United Kingdom
S_614_G	S	614	ERR4597519	23403	A	G	0,999855	2020-05-11	United Kingdom
S_1214_G	S	1214	ERR4597519	25202	T	G	0,0541421	2020-05-11	United Kingdom
N_203_K	N	203	ERR4597519	28881	G	A	0,998657	2020-05-11	United Kingdom
N_204_R	N	204	ERR4597519	28883	G	C	0,999797	2020-05-11	United Kingdom
ORF1ab_816_T	ORF1ab	816	ERR4597520	2712	A	C	0,0507519	2020-05-11	United Kingdom
ORF1ab_1352_V	ORF1ab	1352	ERR4597520	4320	C	T	0,999769	2020-05-11	United Kingdom
ORF1ab_314_L	ORF1ab	314	ERR4597520	14408	C	T	0,999564	2020-05-11	United Kingdom
S_614_G	S	614	ERR4597520	23403	A	G	0,999539	2020-05-11	United Kingdom
S_1214_G	S	1214	ERR4597520	25202	T	G	0,0798969	2020-05-11	United Kingdom
S_1255_*	S	1255	ERR4597520	25325	A	T	0,122185	2020-05-11	United Kingdom
ORF7a_96_NA	ORF7a	96	ERR4597520	27679	C	-TTTACTCTCCAAT	0,0727273	2020-05-11	United Kingdom
N_203_K	N	203	ERR4597520	28881	G	A	0,998789	2020-05-11	United Kingdom
N_204_R	N	204	ERR4597520	28883	G	C	0,999609	2020-05-11	United Kingdom
ORF1ab_944_L	ORF1ab	944	ERR4597521	3096	C	T	0,082963	2020-05-12	United Kingdom
ORF1ab_2405_S	ORF1ab	2405	ERR4597521	7479	A	G	1	2020-05-12	United Kingdom
ORF1ab_2773_NA	ORF1ab	2773	ERR4597521	8584	A	-ATT	0,409357	2020-05-12	United Kingdom
ORF1ab_3603_NA	ORF1ab	3603	ERR4597521	11074	C	+T	0,0809529	2020-05-12	United Kingdom
ORF1ab_3606_NA	ORF1ab	3606	ERR4597521	11082	T	-G	0,170242	2020-05-12	United Kingdom
ORF1ab_3606_F	ORF1ab	3606	ERR4597521	11083	G	T	0,999851	2020-05-12	United Kingdom
ORF3a_251_V	ORF3a	251	ERR4597521	26144	G	T	0,999276	2020-05-12	United Kingdom
N_205_I	N	205	ERR4597521	28887	C	T	0,999257	2020-05-12	United Kingdom
ORF1ab_4355_I	ORF1ab	4355	ERR4597522	13329	C	T	0,999415	2020-05-11	United Kingdom
ORF1ab_314_L	ORF1ab	314	ERR4597522	14408	C	T	0,99945	2020-05-11	United Kingdom
S_574_Y	S	574	ERR4597522	23282	G	T	0,999689	2020-05-11	United Kingdom
S_614_G	S	614	ERR4597522	23403	A	G	0,999866	2020-05-11	United Kingdom
S_1214_G	S	1214	ERR4597522	25202	T	G	0,0570732	2020-05-11	United Kingdom
S_1255_*	S	1255	ERR4597522	25325	A	T	0,0542169	2020-05-11	United Kingdom
ORF3a_89_A	ORF3a	89	ERR4597522	25657	A	G	0,999274	2020-05-11	United Kingdom
N_203_K	N	203	ERR4597522	28881	G	A	0,998767	2020-05-11	United Kingdom
N_204_R	N	204	ERR4597522	28883	G	C	0,999681	2020-05-11	United Kingdom
ORF1ab_816_T	ORF1ab	816	ERR4597524	2712	A	C	0,0506839	2020-05-11	United Kingdom
ORF1ab_1213_L	ORF1ab	1213	ERR4597524	3903	C	T	1	2020-05-11	United Kingdom
ORF1ab_1335_S	ORF1ab	1335	ERR4597524	4269	A	G	0,592728	2020-05-11	United Kingdom
ORF1ab_2500_F	ORF1ab	2500	ERR4597524	7764	C	T	1	2020-05-11	United Kingdom
ORF1ab_314_L	ORF1ab	314	ERR4597524	14408	C	T	0,999592	2020-05-11	United Kingdom
ORF1ab_1076_A	ORF1ab	1076	ERR4597524	16693	A	G	0,0655738	2020-05-11	United Kingdom
S_614_G	S	614	ERR4597524	23403	A	G	0,999812	2020-05-11	United Kingdom
S_1214_G	S	1214	ERR4597524	25202	T	G	0,0679348	2020-05-11	United Kingdom
S_1255_*	S	1255	ERR4597524	25325	A	T	0,125956	2020-05-11	United Kingdom
E_73_F	E	73	ERR4597524	26461	C	T	1	2020-05-11	United Kingdom
N_203_K	N	203	ERR4597524	28881	G	A	0,998776	2020-05-11	United Kingdom
N_204_R	N	204	ERR4597524	28883	G	C	1	2020-05-11	United Kingdom
ORF1ab_816_T	ORF1ab	816	ERR4597527	2712	A	C	0,0546316	2020-05-18	United Kingdom
ORF1ab_314_L	ORF1ab	314	ERR4597527	14408	C	T	0,999361	2020-05-18	United Kingdom
S_614_G	S	614	ERR4597527	23403	A	G	0,999863	2020-05-18	United Kingdom
S_1214_G	S	1214	ERR4597527	25202	T	G	0,0531646	2020-05-18	United Kingdom
N_203_K	N	203	ERR4597527	28881	G	A	0,998781	2020-05-18	United Kingdom
N_204_R	N	204	ERR4597527	28883	G	C	0,999806	2020-05-18	United Kingdom
ORF1ab_816_T	ORF1ab	816	ERR4597531	2712	A	C	0,0547679	2020-05-18	United Kingdom
ORF1ab_1382_V	ORF1ab	1382	ERR4597531	4410	C	T	0,742589	2020-05-18	United Kingdom
ORF1ab_314_L	ORF1ab	314	ERR4597531	14408	C	T	0,999564	2020-05-18	United Kingdom
S_614_G	S	614	ERR4597531	23403	A	G	0,999808	2020-05-18	United Kingdom
N_203_K	N	203	ERR4597531	28881	G	A	0,999288	2020-05-18	United Kingdom
N_204_R	N	204	ERR4597531	28883	G	C	0,999861	2020-05-18	United Kingdom
ORF1ab_739_T	ORF1ab	739	ERR4597532	2481	T	C	0,0787402	2020-05-18	United Kingdom
ORF1ab_816_T	ORF1ab	816	ERR4597532	2712	A	C	0,0564381	2020-05-18	United Kingdom
ORF1ab_1036_E	ORF1ab	1036	ERR4597532	3373	C	A	1	2020-05-18	United Kingdom
ORF1ab_314_L	ORF1ab	314	ERR4597532	14408	C	T	0,999433	2020-05-18	United Kingdom
S_614_G	S	614	ERR4597532	23403	A	G	0,999828	2020-05-18	United Kingdom
S_1214_G	S	1214	ERR4597532	25202	T	G	0,0643564	2020-05-18	United Kingdom
ORF7a_105_S	ORF7a	105	ERR4597532	27706	G	T	1	2020-05-18	United Kingdom
N_203_K	N	203	ERR4597532	28881	G	A	0,998929	2020-05-18	United Kingdom
N_204_R	N	204	ERR4597532	28883	G	C	0,999897	2020-05-18	United Kingdom
ORF1ab_816_T	ORF1ab	816	ERR4597533	2712	A	C	0,05758	2020-05-18	United Kingdom
ORF1ab_1341_D	ORF1ab	1341	ERR4597533	4288	G	T	0,999078	2020-05-18	United Kingdom
ORF1ab_3511_E	ORF1ab	3511	ERR4597533	10798	C	A	0,999468	2020-05-18	United Kingdom
ORF1ab_132_I	ORF1ab	132	ERR4597533	13862	C	T	0,999635	2020-05-18	United Kingdom
ORF1ab_314_L	ORF1ab	314	ERR4597533	14408	C	T	0,998852	2020-05-18	United Kingdom
S_614_G	S	614	ERR4597533	23403	A	G	0,999836	2020-05-18	United Kingdom
S_1214_G	S	1214	ERR4597533	25202	T	G	0,0709111	2020-05-18	United Kingdom
N_188_L	N	188	ERR4597533	28836	C	T	0,999149	2020-05-18	United Kingdom
ORF1ab_773_V	ORF1ab	773	ERR4597536	2583	C	T	0,999702	2020-05-18	United Kingdom
ORF1ab_816_T	ORF1ab	816	ERR4597536	2712	A	C	0,0573047	2020-05-18	United Kingdom
ORF1ab_3278_S	ORF1ab	3278	ERR4597536	10097	G	A	0,998835	2020-05-18	United Kingdom
ORF1ab_314_L	ORF1ab	314	ERR4597536	14408	C	T	0,999526	2020-05-18	United Kingdom
ORF1ab_1182_L	ORF1ab	1182	ERR4597536	17012	C	T	0,999563	2020-05-18	United Kingdom
S_614_G	S	614	ERR4597536	23403	A	G	0,999691	2020-05-18	United Kingdom
S_1214_G	S	1214	ERR4597536	25202	T	G	0,0604396	2020-05-18	United Kingdom
S_1255_*	S	1255	ERR4597536	25325	A	T	0,0820107	2020-05-18	United Kingdom
N_103_Y	N	103	ERR4597536	28580	G	T	0,999064	2020-05-18	United Kingdom
N_203_K	N	203	ERR4597536	28881	G	A	0,998636	2020-05-18	United Kingdom
N_204_R	N	204	ERR4597536	28883	G	C	0,999338	2020-05-18	United Kingdom
ORF1ab_1036_E	ORF1ab	1036	ERR4597538	3373	C	A	0,999733	2020-05-12	United Kingdom
ORF1ab_314_L	ORF1ab	314	ERR4597538	14408	C	T	0,999618	2020-05-12	United Kingdom
ORF1ab_1076_A	ORF1ab	1076	ERR4597538	16693	A	G	0,12973	2020-05-12	United Kingdom
S_614_G	S	614	ERR4597538	23403	A	G	0,999868	2020-05-12	United Kingdom
S_1214_G	S	1214	ERR4597538	25202	T	G	0,0692042	2020-05-12	United Kingdom
S_1255_*	S	1255	ERR4597538	25325	A	T	0,0958393	2020-05-12	United Kingdom
ORF7a_105_S	ORF7a	105	ERR4597538	27706	G	T	1	2020-05-12	United Kingdom
N_203_K	N	203	ERR4597538	28881	G	A	0,998938	2020-05-12	United Kingdom
N_204_R	N	204	ERR4597538	28883	G	C	0,999886	2020-05-12	United Kingdom
ORF10_24_L	ORF10	24	ERR4597538	29628	G	T	0,0825397	2020-05-12	United Kingdom
ORF1ab_2272_K	ORF1ab	2272	ERR4597539	7081	C	A	0,0542129	2020-05-11	United Kingdom
ORF1ab_314_L	ORF1ab	314	ERR4597539	14408	C	T	0,999638	2020-05-11	United Kingdom
ORF1ab_1076_A	ORF1ab	1076	ERR4597539	16693	A	G	0,380117	2020-05-11	United Kingdom
ORF1ab_1893_F	ORF1ab	1893	ERR4597539	19145	C	T	0,999153	2020-05-11	United Kingdom
ORF1ab_2333_G	ORF1ab	2333	ERR4597539	20465	A	G	0,201521	2020-05-11	United Kingdom
S_614_G	S	614	ERR4597539	23403	A	G	0,999822	2020-05-11	United Kingdom
S_1252_P	S	1252	ERR4597539	25316	T	C	0,0912714	2020-05-11	United Kingdom
S_1252_Y	S	1252	ERR4597539	25317	C	A	0,0889536	2020-05-11	United Kingdom
S_1255_*	S	1255	ERR4597539	25325	A	T	0,253704	2020-05-11	United Kingdom
M_67_NA	M	67	ERR4597539	26721	C	-TT	0,053652	2020-05-11	United Kingdom
N_203_K	N	203	ERR4597539	28881	G	A	0,999466	2020-05-11	United Kingdom
N_204_R	N	204	ERR4597539	28883	G	C	1	2020-05-11	United Kingdom
ORF1ab_816_T	ORF1ab	816	ERR4597543	2712	A	C	0,0514543	2020-05-11	United Kingdom
ORF1ab_4337_S	ORF1ab	4337	ERR4597543	13274	C	T	0,999723	2020-05-11	United Kingdom
ORF1ab_314_L	ORF1ab	314	ERR4597543	14408	C	T	0,99963	2020-05-11	United Kingdom
ORF1ab_982_Y	ORF1ab	982	ERR4597543	16411	G	T	0,999198	2020-05-11	United Kingdom
ORF1ab_1076_A	ORF1ab	1076	ERR4597543	16693	A	G	0,0618557	2020-05-11	United Kingdom
ORF1ab_2302_P	ORF1ab	2302	ERR4597543	20372	T	C	0,0719755	2020-05-11	United Kingdom
S_614_G	S	614	ERR4597543	23403	A	G	0,999827	2020-05-11	United Kingdom
S_1214_G	S	1214	ERR4597543	25202	T	G	0,0603248	2020-05-11	United Kingdom
S_1255_*	S	1255	ERR4597543	25325	A	T	0,0706841	2020-05-11	United Kingdom
ORF1ab_1567_I	ORF1ab	1567	ERR4597545	4965	C	T	0,99776	2020-05-18	United Kingdom
ORF1ab_2535_L	ORF1ab	2535	ERR4597545	7869	C	T	0,999652	2020-05-18	United Kingdom
ORF1ab_3602_NA	ORF1ab	3602	ERR4597545	11071	G	+TT	0,0512959	2020-05-18	United Kingdom
ORF1ab_3602_NA	ORF1ab	3602	ERR4597545	11071	G	+T	0,220842	2020-05-18	United Kingdom
ORF1ab_3603_NA	ORF1ab	3603	ERR4597545	11073	T	-C	0,126151	2020-05-18	United Kingdom
ORF1ab_3606_F	ORF1ab	3606	ERR4597545	11083	G	T	0,993886	2020-05-18	United Kingdom
S_1214_G	S	1214	ERR4597545	25202	T	G	0,0632911	2020-05-18	United Kingdom
ORF3a_16_N	ORF3a	16	ERR4597545	25440	G	T	0,999629	2020-05-18	United Kingdom
ORF3a_251_V	ORF3a	251	ERR4597545	26144	G	T	0,997653	2020-05-18	United Kingdom
ORF6_17_T	ORF6	17	ERR4597545	27251	T	C	0,999059	2020-05-18	United Kingdom
ORF1ab_773_V	ORF1ab	773	ERR4597546	2583	C	T	1	2020-05-18	United Kingdom
ORF1ab_816_T	ORF1ab	816	ERR4597546	2712	A	C	0,0576349	2020-05-18	United Kingdom
ORF1ab_3278_S	ORF1ab	3278	ERR4597546	10097	G	A	0,999271	2020-05-18	United Kingdom
ORF1ab_314_L	ORF1ab	314	ERR4597546	14408	C	T	0,999156	2020-05-18	United Kingdom
ORF1ab_1076_A	ORF1ab	1076	ERR4597546	16693	A	G	0,10574	2020-05-18	United Kingdom
ORF1ab_1182_L	ORF1ab	1182	ERR4597546	17012	C	T	0,998945	2020-05-18	United Kingdom
S_614_G	S	614	ERR4597546	23403	A	G	0,999813	2020-05-18	United Kingdom
S_1214_G	S	1214	ERR4597546	25202	T	G	0,0543188	2020-05-18	United Kingdom
S_1255_*	S	1255	ERR4597546	25325	A	T	0,0898924	2020-05-18	United Kingdom
N_103_Y	N	103	ERR4597546	28580	G	T	0,998384	2020-05-18	United Kingdom
N_203_K	N	203	ERR4597546	28881	G	A	0,998448	2020-05-18	United Kingdom
N_204_R	N	204	ERR4597546	28883	G	C	0,999703	2020-05-18	United Kingdom
ORF1ab_816_T	ORF1ab	816	ERR4597548	2712	A	C	0,0591957	2020-05-18	United Kingdom
ORF1ab_2702_H	ORF1ab	2702	ERR4597548	8371	G	T	0,999294	2020-05-18	United Kingdom
ORF1ab_314_L	ORF1ab	314	ERR4597548	14408	C	T	0,998892	2020-05-18	United Kingdom
ORF1ab_396_F	ORF1ab	396	ERR4597548	14653	G	T	0,999649	2020-05-18	United Kingdom
ORF1ab_2333_G	ORF1ab	2333	ERR4597548	20465	A	G	0,0875161	2020-05-18	United Kingdom
S_614_G	S	614	ERR4597548	23403	A	G	0,999879	2020-05-18	United Kingdom
S_1214_G	S	1214	ERR4597548	25202	T	G	0,0619684	2020-05-18	United Kingdom
S_1255_*	S	1255	ERR4597548	25325	A	T	0,0644983	2020-05-18	United Kingdom
ORF3a_57_H	ORF3a	57	ERR4597548	25563	G	T	0,998307	2020-05-18	United Kingdom
ORF1ab_2511_N	ORF1ab	2511	ERR4597549	7798	G	T	1	2020-05-18	United Kingdom
ORF1ab_314_L	ORF1ab	314	ERR4597549	14408	C	T	0,999321	2020-05-18	United Kingdom
S_614_G	S	614	ERR4597549	23403	A	G	0,999826	2020-05-18	United Kingdom
S_1214_G	S	1214	ERR4597549	25202	T	G	0,0728863	2020-05-18	United Kingdom
N_194_L	N	194	ERR4597549	28854	C	T	0,999294	2020-05-18	United Kingdom
ORF1ab_1036_E	ORF1ab	1036	ERR4597554	3373	C	A	1	2020-05-18	United Kingdom
ORF1ab_3129_I	ORF1ab	3129	ERR4597554	9652	G	T	0,999615	2020-05-18	United Kingdom
ORF1ab_3644_F	ORF1ab	3644	ERR4597554	11195	C	T	0,999174	2020-05-18	United Kingdom
ORF1ab_314_L	ORF1ab	314	ERR4597554	14408	C	T	0,999751	2020-05-18	United Kingdom
S_614_G	S	614	ERR4597554	23403	A	G	0,999857	2020-05-18	United Kingdom
E_72_Y	E	72	ERR4597554	26458	G	T	1	2020-05-18	United Kingdom
M_3_G	M	3	ERR4597554	26530	A	G	0,851064	2020-05-18	United Kingdom
M_140_F	M	140	ERR4597554	26940	A	T	0,999612	2020-05-18	United Kingdom
N_203_K	N	203	ERR4597554	28881	G	A	0,997342	2020-05-18	United Kingdom
N_204_R	N	204	ERR4597554	28883	G	C	0,999766	2020-05-18	United Kingdom
ORF1ab_816_T	ORF1ab	816	ERR4597555	2712	A	C	0,0556551	2020-05-12	United Kingdom
ORF1ab_314_L	ORF1ab	314	ERR4597555	14408	C	T	0,999466	2020-05-12	United Kingdom
ORF1ab_1076_A	ORF1ab	1076	ERR4597555	16693	A	G	0,15847	2020-05-12	United Kingdom
S_614_G	S	614	ERR4597555	23403	A	G	0,999939	2020-05-12	United Kingdom
S_1214_G	S	1214	ERR4597555	25202	T	G	0,0515654	2020-05-12	United Kingdom
ORF7a_78_P	ORF7a	78	ERR4597555	27626	G	C	1	2020-05-12	United Kingdom
N_203_K	N	203	ERR4597555	28881	G	A	0,999422	2020-05-12	United Kingdom
N_204_R	N	204	ERR4597555	28883	G	C	1	2020-05-12	United Kingdom
ORF1ab_816_T	ORF1ab	816	ERR4597556	2712	A	C	0,0650059	2020-05-12	United Kingdom
ORF1ab_314_L	ORF1ab	314	ERR4597556	14408	C	T	0,998752	2020-05-12	United Kingdom
S_614_G	S	614	ERR4597556	23403	A	G	0,99985	2020-05-12	United Kingdom
S_1214_G	S	1214	ERR4597556	25202	T	G	0,0566893	2020-05-12	United Kingdom
ORF7a_78_P	ORF7a	78	ERR4597556	27626	G	C	1	2020-05-12	United Kingdom
N_203_K	N	203	ERR4597556	28881	G	A	0,997917	2020-05-12	United Kingdom
N_204_R	N	204	ERR4597556	28883	G	C	1	2020-05-12	United Kingdom
ORF1ab_3497_V	ORF1ab	3497	ERR4597587	10755	C	T	0,993931	2020-08-06	United Kingdom
ORF1ab_3644_F	ORF1ab	3644	ERR4597587	11195	C	T	0,999032	2020-08-06	United Kingdom
ORF1ab_314_L	ORF1ab	314	ERR4597587	14408	C	T	0,999056	2020-08-06	United Kingdom
S_614_G	S	614	ERR4597587	23403	A	G	0,999578	2020-08-06	United Kingdom
S_615_I	S	615	ERR4597587	23405	G	A	0,99971	2020-08-06	United Kingdom
S_839_Y	S	839	ERR4597587	24077	G	T	0,999739	2020-08-06	United Kingdom
S_1214_G	S	1214	ERR4597587	25202	T	G	0,112333	2020-08-06	United Kingdom
S_1255_*	S	1255	ERR4597587	25325	A	T	0,0503049	2020-08-06	United Kingdom
E_8_D	E	8	ERR4597587	26268	G	T	0,999875	2020-08-06	United Kingdom
M_64_NA	M	64	ERR4597587	26713	G	-T	0,0512005	2020-08-06	United Kingdom
M_67_NA	M	67	ERR4597587	26721	C	-TT	0,0557274	2020-08-06	United Kingdom
N_203_K	N	203	ERR4597587	28881	G	A	0,996615	2020-08-06	United Kingdom
N_204_R	N	204	ERR4597587	28883	G	C	0,999794	2020-08-06	United Kingdom
ORF1ab_3497_V	ORF1ab	3497	ERR4597590	10755	C	T	0,99661	2020-08-06	United Kingdom
ORF1ab_3644_F	ORF1ab	3644	ERR4597590	11195	C	T	0,998881	2020-08-06	United Kingdom
ORF1ab_314_L	ORF1ab	314	ERR4597590	14408	C	T	0,999389	2020-08-06	United Kingdom
S_614_G	S	614	ERR4597590	23403	A	G	0,999635	2020-08-06	United Kingdom
S_615_I	S	615	ERR4597590	23405	G	A	0,99969	2020-08-06	United Kingdom
S_839_Y	S	839	ERR4597590	24077	G	T	0,999747	2020-08-06	United Kingdom
S_1214_G	S	1214	ERR4597590	25202	T	G	0,0872418	2020-08-06	United Kingdom
S_1255_*	S	1255	ERR4597590	25325	A	T	0,10193	2020-08-06	United Kingdom
E_8_D	E	8	ERR4597590	26268	G	T	0,999833	2020-08-06	United Kingdom
M_64_NA	M	64	ERR4597590	26713	G	-T	0,0894586	2020-08-06	United Kingdom
M_67_NA	M	67	ERR4597590	26721	C	-TT	0,101148	2020-08-06	United Kingdom
N_203_K	N	203	ERR4597590	28881	G	A	0,997015	2020-08-06	United Kingdom
N_204_R	N	204	ERR4597590	28883	G	C	0,999688	2020-08-06	United Kingdom
N_218_V	N	218	ERR4597590	28926	C	T	0,148174	2020-08-06	United Kingdom
ORF1ab_265_I	ORF1ab	265	ERR4597591	1059	C	T	0,99964	2020-07-30	United Kingdom
ORF1ab_2093_I	ORF1ab	2093	ERR4597591	6543	C	T	0,978733	2020-07-30	United Kingdom
ORF1ab_3655_V	ORF1ab	3655	ERR4597591	11228	A	G	0,98579	2020-07-30	United Kingdom
ORF1ab_314_L	ORF1ab	314	ERR4597591	14408	C	T	0,999399	2020-07-30	United Kingdom
ORF1ab_785_I	ORF1ab	785	ERR4597591	15822	G	T	0,977136	2020-07-30	United Kingdom
ORF1ab_1979_L	ORF1ab	1979	ERR4597591	19403	A	T	0,337895	2020-07-30	United Kingdom
ORF1ab_2431_V	ORF1ab	2431	ERR4597591	20759	C	T	0,62428	2020-07-30	United Kingdom
S_145_H	S	145	ERR4597591	21995	T	C	0,999809	2020-07-30	United Kingdom
S_614_G	S	614	ERR4597591	23403	A	G	0,999758	2020-07-30	United Kingdom
S_1202_K	S	1202	ERR4597591	25166	G	A	0,0569042	2020-07-30	United Kingdom
S_1214_G	S	1214	ERR4597591	25202	T	G	0,0882863	2020-07-30	United Kingdom
ORF3a_57_H	ORF3a	57	ERR4597591	25563	G	T	0,998788	2020-07-30	United Kingdom
M_200_K	M	200	ERR4597591	27121	G	A	0,564167	2020-07-30	United Kingdom
ORF8_45_L	ORF8	45	ERR4597591	28027	G	T	0,0640405	2020-07-30	United Kingdom
ORF1ab_3497_V	ORF1ab	3497	ERR4597592	10755	C	T	0,995215	2020-08-04	United Kingdom
ORF1ab_3644_F	ORF1ab	3644	ERR4597592	11195	C	T	0,998473	2020-08-04	United Kingdom
ORF1ab_314_L	ORF1ab	314	ERR4597592	14408	C	T	0,999123	2020-08-04	United Kingdom
S_614_G	S	614	ERR4597592	23403	A	G	0,99903	2020-08-04	United Kingdom
S_615_I	S	615	ERR4597592	23405	G	A	0,999502	2020-08-04	United Kingdom
S_839_Y	S	839	ERR4597592	24077	G	T	0,999635	2020-08-04	United Kingdom
S_1214_G	S	1214	ERR4597592	25202	T	G	0,0801064	2020-08-04	United Kingdom
E_8_D	E	8	ERR4597592	26268	G	T	0,999809	2020-08-04	United Kingdom
M_64_NA	M	64	ERR4597592	26713	G	-T	0,0580246	2020-08-04	United Kingdom
M_67_NA	M	67	ERR4597592	26721	C	-TT	0,0629778	2020-08-04	United Kingdom
N_203_K	N	203	ERR4597592	28881	G	A	0,995592	2020-08-04	United Kingdom
N_204_R	N	204	ERR4597592	28883	G	C	0,999749	2020-08-04	United Kingdom
ORF1ab_1682_I	ORF1ab	1682	ERR4597593	5310	C	T	0,999362	2020-07-31	United Kingdom
ORF1ab_3603_NA	ORF1ab	3603	ERR4597593	11074	C	+T	0,0768641	2020-07-31	United Kingdom
ORF1ab_3606_NA	ORF1ab	3606	ERR4597593	11082	T	-G	0,148962	2020-07-31	United Kingdom
ORF1ab_3606_F	ORF1ab	3606	ERR4597593	11083	G	T	0,999781	2020-07-31	United Kingdom
ORF1ab_892_G	ORF1ab	892	ERR4597593	16142	A	G	0,999826	2020-07-31	United Kingdom
S_892_V	S	892	ERR4597593	24237	C	T	0,059902	2020-07-31	United Kingdom
S_1214_G	S	1214	ERR4597593	25202	T	G	0,0891916	2020-07-31	United Kingdom
S_1255_*	S	1255	ERR4597593	25325	A	T	0,133316	2020-07-31	United Kingdom
ORF3a_251_V	ORF3a	251	ERR4597593	26144	G	T	0,999116	2020-07-31	United Kingdom
M_64_NA	M	64	ERR4597593	26713	G	-T	0,128675	2020-07-31	United Kingdom
M_67_NA	M	67	ERR4597593	26721	C	-TT	0,155588	2020-07-31	United Kingdom
N_190_I	N	190	ERR4597593	28842	G	T	0,998747	2020-07-31	United Kingdom
ORF1ab_300_F	ORF1ab	300	ERR4597604	1163	A	T	0,997617	2020-08-07	United Kingdom
ORF1ab_1786_L	ORF1ab	1786	ERR4597604	5622	C	T	1	2020-08-07	United Kingdom
ORF1ab_245_D	ORF1ab	245	ERR4597604	14202	G	T	0,997784	2020-08-07	United Kingdom
ORF1ab_314_L	ORF1ab	314	ERR4597604	14408	C	T	0,998467	2020-08-07	United Kingdom
ORF1ab_2025_I	ORF1ab	2025	ERR4597604	19542	G	T	0,999804	2020-08-07	United Kingdom
ORF1ab_2084_I	ORF1ab	2084	ERR4597604	19718	C	T	0,999819	2020-08-07	United Kingdom
S_614_G	S	614	ERR4597604	23403	A	G	0,999761	2020-08-07	United Kingdom
S_1214_G	S	1214	ERR4597604	25202	T	G	0,0895141	2020-08-07	United Kingdom
ORF3a_223_I	ORF3a	223	ERR4597604	26060	C	T	0,999775	2020-08-07	United Kingdom
N_203_K	N	203	ERR4597604	28881	G	A	0,993505	2020-08-07	United Kingdom
N_204_R	N	204	ERR4597604	28883	G	C	0,999504	2020-08-07	United Kingdom
N_398_V	N	398	ERR4597604	29466	C	T	0,999652	2020-08-07	United Kingdom
ORF1ab_57_G	ORF1ab	57	ERR4597606	435	A	G	1	2020-08-05	United Kingdom
ORF1ab_194_V	ORF1ab	194	ERR4597606	846	A	T	0,104554	2020-08-05	United Kingdom
ORF1ab_391_F	ORF1ab	391	ERR4597606	1437	C	T	1	2020-08-05	United Kingdom
ORF1ab_1034_F	ORF1ab	1034	ERR4597606	3365	C	T	1	2020-08-05	United Kingdom
ORF1ab_3603_NA	ORF1ab	3603	ERR4597606	11074	C	-T	0,0630599	2020-08-05	United Kingdom
ORF1ab_314_L	ORF1ab	314	ERR4597606	14408	C	T	1	2020-08-05	United Kingdom
ORF1ab_1352_I	ORF1ab	1352	ERR4597606	17523	G	A	0,187693	2020-08-05	United Kingdom
ORF1ab_1400_R	ORF1ab	1400	ERR4597606	17666	A	G	0,759253	2020-08-05	United Kingdom
ORF1ab_2213_F	ORF1ab	2213	ERR4597606	20104	C	T	0,297189	2020-08-05	United Kingdom
S_553_I	S	553	ERR4597606	23220	C	T	0,10391	2020-08-05	United Kingdom
S_614_G	S	614	ERR4597606	23403	A	G	1	2020-08-05	United Kingdom
S_640_F	S	640	ERR4597606	23481	C	T	0,115463	2020-08-05	United Kingdom
S_1214_G	S	1214	ERR4597606	25202	T	G	0,12894	2020-08-05	United Kingdom
ORF7a_25_I	ORF7a	25	ERR4597606	27467	G	T	0,995851	2020-08-05	United Kingdom
N_203_K	N	203	ERR4597606	28881	G	A	1	2020-08-05	United Kingdom
N_204_R	N	204	ERR4597606	28883	G	C	0,996241	2020-08-05	United Kingdom
ORF1ab_3728_N	ORF1ab	3728	ERR4597609	11447	G	A	1	2020-08-02	United Kingdom
ORF1ab_314_L	ORF1ab	314	ERR4597609	14408	C	T	1	2020-08-02	United Kingdom
S_29_I	S	29	ERR4597609	21648	C	T	0,999821	2020-08-02	United Kingdom
S_614_G	S	614	ERR4597609	23403	A	G	0,99982	2020-08-02	United Kingdom
S_1214_G	S	1214	ERR4597609	25202	T	G	0,0857529	2020-08-02	United Kingdom
S_1247_Y	S	1247	ERR4597609	25302	G	A	0,999821	2020-08-02	United Kingdom
N_203_K	N	203	ERR4597609	28881	G	A	0,999047	2020-08-02	United Kingdom
N_204_R	N	204	ERR4597609	28883	G	C	1	2020-08-02	United Kingdom
ORF1ab_1748_M	ORF1ab	1748	ERR4597612	5507	T	A	1	2020-08-05	United Kingdom
ORF1ab_3603_NA	ORF1ab	3603	ERR4597612	11074	C	+T	0,0595447	2020-08-05	United Kingdom
ORF1ab_3606_NA	ORF1ab	3606	ERR4597612	11082	T	-G	0,128145	2020-08-05	United Kingdom
ORF1ab_3606_F	ORF1ab	3606	ERR4597612	11083	G	T	1	2020-08-05	United Kingdom
ORF1ab_314_L	ORF1ab	314	ERR4597612	14408	C	T	1	2020-08-05	United Kingdom
S_18_F	S	18	ERR4597612	21614	C	T	1	2020-08-05	United Kingdom
S_614_G	S	614	ERR4597612	23403	A	G	0,999886	2020-08-05	United Kingdom
S_1214_G	S	1214	ERR4597612	25202	T	G	0,125908	2020-08-05	United Kingdom
N_194_L	N	194	ERR4597612	28854	C	T	1	2020-08-05	United Kingdom
ORF1ab_614_I	ORF1ab	614	ERR4597613	2106	C	T	1	2020-08-03	United Kingdom
ORF1ab_755_K	ORF1ab	755	ERR4597613	2528	G	A	1	2020-08-03	United Kingdom
ORF1ab_1158_L	ORF1ab	1158	ERR4597613	3738	C	T	1	2020-08-03	United Kingdom
ORF1ab_2015_NA	ORF1ab	2015	ERR4597613	6310	C	+A	0,123404	2020-08-03	United Kingdom
ORF1ab_2016_K	ORF1ab	2016	ERR4597613	6312	C	A	0,998267	2020-08-03	United Kingdom
ORF1ab_3603_NA	ORF1ab	3603	ERR4597613	11074	C	+T	0,077593	2020-08-03	United Kingdom
ORF1ab_3606_NA	ORF1ab	3606	ERR4597613	11082	T	-G	0,135842	2020-08-03	United Kingdom
ORF1ab_3606_F	ORF1ab	3606	ERR4597613	11083	G	T	1	2020-08-03	United Kingdom
ORF1ab_88_V	ORF1ab	88	ERR4597613	13730	C	T	1	2020-08-03	United Kingdom
ORF1ab_1466_H	ORF1ab	1466	ERR4597613	17863	T	C	0,990177	2020-08-03	United Kingdom
S_614_G	S	614	ERR4597613	23403	A	G	1	2020-08-03	United Kingdom
S_1214_G	S	1214	ERR4597613	25202	T	G	0,148305	2020-08-03	United Kingdom
ORF8_11_I	ORF8	11	ERR4597613	27925	C	T	0,998035	2020-08-03	United Kingdom
N_13_L	N	13	ERR4597613	28311	C	T	0,999888	2020-08-03	United Kingdom
ORF1ab_93_A	ORF1ab	93	ERR4597617	543	A	C	0,111817	2020-08-03	United Kingdom
ORF1ab_120_N	ORF1ab	120	ERR4597617	625	G	T	0,999467	2020-08-03	United Kingdom
ORF1ab_963_C	ORF1ab	963	ERR4597617	3152	G	T	0,0677201	2020-08-03	United Kingdom
ORF1ab_1472_NA	ORF1ab	1472	ERR4597617	4679	C	-CAG	0,0638995	2020-08-03	United Kingdom
ORF1ab_2570_P	ORF1ab	2570	ERR4597617	7974	T	C	0,0514377	2020-08-03	United Kingdom
ORF1ab_3302_L	ORF1ab	3302	ERR4597617	10170	C	T	0,0542763	2020-08-03	United Kingdom
ORF1ab_3884_T	ORF1ab	3884	ERR4597617	11915	T	A	0,0516811	2020-08-03	United Kingdom
ORF1ab_4223_NA	ORF1ab	4223	ERR4597617	12932	C	-CT	0,0658683	2020-08-03	United Kingdom
ORF1ab_161_NA	ORF1ab	161	ERR4597617	13948	G	-AT	0,0612977	2020-08-03	United Kingdom
ORF1ab_314_L	ORF1ab	314	ERR4597617	14408	C	T	0,999535	2020-08-03	United Kingdom
ORF1ab_1092_F	ORF1ab	1092	ERR4597617	16741	G	T	1	2020-08-03	United Kingdom
ORF1ab_2090_H	ORF1ab	2090	ERR4597617	19735	G	C	0,0589744	2020-08-03	United Kingdom
ORF1ab_2222_T	ORF1ab	2222	ERR4597617	20131	G	A	1	2020-08-03	United Kingdom
ORF1ab_2355_V	ORF1ab	2355	ERR4597617	20531	A	T	0,087256	2020-08-03	United Kingdom
S_614_G	S	614	ERR4597617	23403	A	G	0,999155	2020-08-03	United Kingdom
S_884_F	S	884	ERR4597617	24213	C	T	0,0560311	2020-08-03	United Kingdom
S_1174_S	S	1174	ERR4597617	25082	G	T	0,0565056	2020-08-03	United Kingdom
S_1214_G	S	1214	ERR4597617	25202	T	G	0,141732	2020-08-03	United Kingdom
N_95_C	N	95	ERR4597617	28556	C	T	0,0580279	2020-08-03	United Kingdom
N_203_K	N	203	ERR4597617	28881	G	A	0,993789	2020-08-03	United Kingdom
N_204_R	N	204	ERR4597617	28883	G	C	1	2020-08-03	United Kingdom
ORF1ab_300_F	ORF1ab	300	ERR4597641	1163	A	T	0,998677	2020-08-06	United Kingdom
ORF1ab_1786_L	ORF1ab	1786	ERR4597641	5622	C	T	0,999586	2020-08-06	United Kingdom
ORF1ab_245_D	ORF1ab	245	ERR4597641	14202	G	T	0,998982	2020-08-06	United Kingdom
ORF1ab_314_L	ORF1ab	314	ERR4597641	14408	C	T	0,998252	2020-08-06	United Kingdom
ORF1ab_2025_I	ORF1ab	2025	ERR4597641	19542	G	T	0,999775	2020-08-06	United Kingdom
ORF1ab_2084_I	ORF1ab	2084	ERR4597641	19718	C	T	0,999926	2020-08-06	United Kingdom
S_614_G	S	614	ERR4597641	23403	A	G	0,999816	2020-08-06	United Kingdom
S_1214_G	S	1214	ERR4597641	25202	T	G	0,105153	2020-08-06	United Kingdom
ORF3a_104_L	ORF3a	104	ERR4597641	25703	C	T	0,0765895	2020-08-06	United Kingdom
ORF3a_223_I	ORF3a	223	ERR4597641	26060	C	T	0,999739	2020-08-06	United Kingdom
N_203_K	N	203	ERR4597641	28881	G	A	0,994437	2020-08-06	United Kingdom
N_204_R	N	204	ERR4597641	28883	G	C	1	2020-08-06	United Kingdom
N_398_V	N	398	ERR4597641	29466	C	T	0,999637	2020-08-06	United Kingdom
ORF1ab_300_F	ORF1ab	300	ERR4597645	1163	A	T	0,998955	2020-08-06	United Kingdom
ORF1ab_1786_L	ORF1ab	1786	ERR4597645	5622	C	T	1	2020-08-06	United Kingdom
ORF1ab_4079_NA	ORF1ab	4079	ERR4597645	12501	C	-AT	0,0534585	2020-08-06	United Kingdom
ORF1ab_245_D	ORF1ab	245	ERR4597645	14202	G	T	0,99976	2020-08-06	United Kingdom
ORF1ab_314_L	ORF1ab	314	ERR4597645	14408	C	T	0,999672	2020-08-06	United Kingdom
ORF1ab_2025_I	ORF1ab	2025	ERR4597645	19542	G	T	1	2020-08-06	United Kingdom
ORF1ab_2084_I	ORF1ab	2084	ERR4597645	19718	C	T	0,999651	2020-08-06	United Kingdom
S_614_G	S	614	ERR4597645	23403	A	G	0,999875	2020-08-06	United Kingdom
S_1214_G	S	1214	ERR4597645	25202	T	G	0,142748	2020-08-06	United Kingdom
ORF3a_223_I	ORF3a	223	ERR4597645	26060	C	T	0,999708	2020-08-06	United Kingdom
ORF7a_89_S	ORF7a	89	ERR4597645	27660	A	T	1	2020-08-06	United Kingdom
N_203_K	N	203	ERR4597645	28881	G	A	1	2020-08-06	United Kingdom
N_204_R	N	204	ERR4597645	28883	G	C	1	2020-08-06	United Kingdom
N_398_V	N	398	ERR4597645	29466	C	T	1	2020-08-06	United Kingdom
ORF1ab_300_F	ORF1ab	300	ERR4597647	1163	A	T	0,998834	2020-08-06	United Kingdom
ORF1ab_1786_L	ORF1ab	1786	ERR4597647	5622	C	T	0,999773	2020-08-06	United Kingdom
ORF1ab_2622_N	ORF1ab	2622	ERR4597647	8131	G	T	0,217075	2020-08-06	United Kingdom
ORF1ab_245_D	ORF1ab	245	ERR4597647	14202	G	T	0,997322	2020-08-06	United Kingdom
ORF1ab_314_L	ORF1ab	314	ERR4597647	14408	C	T	0,998642	2020-08-06	United Kingdom
ORF1ab_2025_I	ORF1ab	2025	ERR4597647	19542	G	T	0,999882	2020-08-06	United Kingdom
ORF1ab_2084_I	ORF1ab	2084	ERR4597647	19718	C	T	0,999566	2020-08-06	United Kingdom
S_522_P	S	522	ERR4597647	23126	G	C	0,996893	2020-08-06	United Kingdom
S_614_G	S	614	ERR4597647	23403	A	G	0,999744	2020-08-06	United Kingdom
S_1214_G	S	1214	ERR4597647	25202	T	G	0,0989437	2020-08-06	United Kingdom
ORF3a_223_I	ORF3a	223	ERR4597647	26060	C	T	0,999694	2020-08-06	United Kingdom
N_203_K	N	203	ERR4597647	28881	G	A	0,993781	2020-08-06	United Kingdom
N_204_R	N	204	ERR4597647	28883	G	C	0,999766	2020-08-06	United Kingdom
N_398_V	N	398	ERR4597647	29466	C	T	0,99949	2020-08-06	United Kingdom
ORF1ab_385_V	ORF1ab	385	ERR4597650	1419	C	T	0,999594	2020-08-06	United Kingdom
ORF1ab_1298_V	ORF1ab	1298	ERR4597650	4158	C	T	1	2020-08-06	United Kingdom
ORF1ab_2007_I	ORF1ab	2007	ERR4597650	6285	C	T	0,111575	2020-08-06	United Kingdom
ORF1ab_2685_T	ORF1ab	2685	ERR4597650	8318	C	A	1	2020-08-06	United Kingdom
ORF1ab_1798_S	ORF1ab	1798	ERR4597650	18859	G	T	1	2020-08-06	United Kingdom
S_21_I	S	21	ERR4597650	21624	G	T	1	2020-08-06	United Kingdom
S_614_G	S	614	ERR4597650	23403	A	G	1	2020-08-06	United Kingdom
S_1214_G	S	1214	ERR4597650	25202	T	G	0,161323	2020-08-06	United Kingdom
M_17_I	M	17	ERR4597650	26571	C	A	1	2020-08-06	United Kingdom
N_203_K	N	203	ERR4597650	28881	G	A	0,998615	2020-08-06	United Kingdom
N_204_R	N	204	ERR4597650	28883	G	C	1	2020-08-06	United Kingdom
ORF1ab_2016_I	ORF1ab	2016	ERR4597663	6312	C	T	1	2020-08-06	United Kingdom
ORF1ab_3603_NA	ORF1ab	3603	ERR4597663	11074	C	-T	0,051773	2020-08-06	United Kingdom
ORF1ab_4083_M	ORF1ab	4083	ERR4597663	12513	C	T	1	2020-08-06	United Kingdom
ORF1ab_219_C	ORF1ab	219	ERR4597663	14122	G	T	0,999687	2020-08-06	United Kingdom
S_522_V	S	522	ERR4597663	23127	C	T	1	2020-08-06	United Kingdom
S_614_G	S	614	ERR4597663	23403	A	G	1	2020-08-06	United Kingdom
S_1214_G	S	1214	ERR4597663	25202	T	G	0,117904	2020-08-06	United Kingdom
ORF3a_57_H	ORF3a	57	ERR4597663	25563	G	T	0,999656	2020-08-06	United Kingdom
N_13_L	N	13	ERR4597663	28311	C	T	0,999883	2020-08-06	United Kingdom
ORF1ab_1597_I	ORF1ab	1597	ERR4597669	5055	C	T	0,994805	2020-08-05	United Kingdom
ORF1ab_3862_I	ORF1ab	3862	ERR4597669	11851	G	T	1	2020-08-05	United Kingdom
ORF1ab_314_L	ORF1ab	314	ERR4597669	14408	C	T	0,999759	2020-08-05	United Kingdom
ORF1ab_440_V	ORF1ab	440	ERR4597669	14786	C	T	0,99984	2020-08-05	United Kingdom
ORF1ab_635_M	ORF1ab	635	ERR4597669	15371	C	T	1	2020-08-05	United Kingdom
S_614_G	S	614	ERR4597669	23403	A	G	0,999561	2020-08-05	United Kingdom
S_1084_Y	S	1084	ERR4597669	24812	G	T	0,999819	2020-08-05	United Kingdom
S_1214_G	S	1214	ERR4597669	25202	T	G	0,0977145	2020-08-05	United Kingdom
M_125_Y	M	125	ERR4597669	26895	C	T	0,999808	2020-08-05	United Kingdom
N_203_K	N	203	ERR4597669	28881	G	A	0,999005	2020-08-05	United Kingdom
N_204_R	N	204	ERR4597669	28883	G	C	1	2020-08-05	United Kingdom
ORF1ab_107_F	ORF1ab	107	ERR4597673	584	C	T	0,998685	2020-08-11	United Kingdom
ORF1ab_1102_G	ORF1ab	1102	ERR4597673	3569	A	G	0,123351	2020-08-11	United Kingdom
ORF1ab_1280_N	ORF1ab	1280	ERR4597673	4105	G	T	0,999841	2020-08-11	United Kingdom
ORF1ab_1305_N	ORF1ab	1305	ERR4597673	4180	G	T	1	2020-08-11	United Kingdom
ORF1ab_3644_F	ORF1ab	3644	ERR4597673	11195	C	T	0,997965	2020-08-11	United Kingdom
ORF1ab_314_L	ORF1ab	314	ERR4597673	14408	C	T	0,998955	2020-08-11	United Kingdom
ORF1ab_2235_R	ORF1ab	2235	ERR4597673	20170	G	C	0,0782609	2020-08-11	United Kingdom
S_614_G	S	614	ERR4597673	23403	A	G	0,999134	2020-08-11	United Kingdom
S_688_V	S	688	ERR4597673	23625	C	T	0,0989691	2020-08-11	United Kingdom
S_1214_G	S	1214	ERR4597673	25202	T	G	0,115824	2020-08-11	United Kingdom
S_1225_F	S	1225	ERR4597673	25235	A	T	0,998622	2020-08-11	United Kingdom
N_203_K	N	203	ERR4597673	28881	G	A	0,996904	2020-08-11	United Kingdom
N_204_R	N	204	ERR4597673	28883	G	C	1	2020-08-11	United Kingdom
ORF1ab_1769_T	ORF1ab	1769	ERR4597680	5571	T	C	1	2020-08-10	United Kingdom
ORF1ab_3351_R	ORF1ab	3351	ERR4597680	10317	A	G	0,0848485	2020-08-10	United Kingdom
ORF1ab_3603_NA	ORF1ab	3603	ERR4597680	11074	C	-T	0,108174	2020-08-10	United Kingdom
ORF1ab_3682_Y	ORF1ab	3682	ERR4597680	11310	G	A	0,0567187	2020-08-10	United Kingdom
ORF1ab_3758_V	ORF1ab	3758	ERR4597680	11537	A	G	0,0669091	2020-08-10	United Kingdom
ORF1ab_314_L	ORF1ab	314	ERR4597680	14408	C	T	0,998537	2020-08-10	United Kingdom
ORF1ab_386_NA	ORF1ab	386	ERR4597680	14625	C	+T	0,0897129	2020-08-10	United Kingdom
ORF1ab_1969_V	ORF1ab	1969	ERR4597680	19372	T	G	0,0592105	2020-08-10	United Kingdom
ORF1ab_2545_NA	ORF1ab	2545	ERR4597680	21101	G	+T	0,0746753	2020-08-10	United Kingdom
ORF1ab_2666_H	ORF1ab	2666	ERR4597680	21463	G	C	0,107527	2020-08-10	United Kingdom
S_378_*	S	378	ERR4597680	22694	A	T	0,127104	2020-08-10	United Kingdom
S_614_G	S	614	ERR4597680	23403	A	G	0,999671	2020-08-10	United Kingdom
S_1214_G	S	1214	ERR4597680	25202	T	G	0,090625	2020-08-10	United Kingdom
ORF3a_34_M	ORF3a	34	ERR4597680	25493	C	T	0,0717914	2020-08-10	United Kingdom
M_37_L	M	37	ERR4597680	26631	T	C	0,0700416	2020-08-10	United Kingdom
N_203_K	N	203	ERR4597680	28881	G	A	1	2020-08-10	United Kingdom
N_204_R	N	204	ERR4597680	28883	G	C	1	2020-08-10	United Kingdom
N_267_V	N	267	ERR4597680	29073	C	T	0,999512	2020-08-10	United Kingdom
ORF1ab_561_A	ORF1ab	561	ERR4597689	1947	T	C	1	2020-08-10	United Kingdom
ORF1ab_1614_K	ORF1ab	1614	ERR4597689	5105	G	A	0,0696203	2020-08-10	United Kingdom
ORF1ab_314_L	ORF1ab	314	ERR4597689	14408	C	T	0,999439	2020-08-10	United Kingdom
S_614_G	S	614	ERR4597689	23403	A	G	0,999597	2020-08-10	United Kingdom
S_1214_G	S	1214	ERR4597689	25202	T	G	0,149485	2020-08-10	United Kingdom
ORF3a_57_H	ORF3a	57	ERR4597689	25563	G	T	0,998974	2020-08-10	United Kingdom
N_194_L	N	194	ERR4597689	28854	C	T	1	2020-08-10	United Kingdom
ORF1ab_1748_M	ORF1ab	1748	ERR4597717	5507	T	A	0,999372	2020-08-11	United Kingdom
ORF1ab_3603_NA	ORF1ab	3603	ERR4597717	11074	C	+T	0,0584097	2020-08-11	United Kingdom
ORF1ab_314_L	ORF1ab	314	ERR4597717	14408	C	T	0,999145	2020-08-11	United Kingdom
ORF1ab_1774_I	ORF1ab	1774	ERR4597717	18788	C	T	0,997414	2020-08-11	United Kingdom
ORF1ab_2061_L	ORF1ab	2061	ERR4597717	19648	G	T	1	2020-08-11	United Kingdom
S_614_G	S	614	ERR4597717	23403	A	G	1	2020-08-11	United Kingdom
S_1214_G	S	1214	ERR4597717	25202	T	G	0,138535	2020-08-11	United Kingdom
N_194_L	N	194	ERR4597717	28854	C	T	0,998069	2020-08-11	United Kingdom
N_217_S	N	217	ERR4597717	28922	G	T	0,0568182	2020-08-11	United Kingdom
ORF1ab_83_NA	ORF1ab	83	ERR4597724	514	T	-GTTATG	0,0647335	2020-08-10	United Kingdom
ORF1ab_993_S	ORF1ab	993	ERR4597724	3242	G	A	0,997786	2020-08-10	United Kingdom
ORF1ab_2619_Q	ORF1ab	2619	ERR4597724	8120	G	C	0,999248	2020-08-10	United Kingdom
ORF1ab_314_L	ORF1ab	314	ERR4597724	14408	C	T	1	2020-08-10	United Kingdom
ORF1ab_1581_I	ORF1ab	1581	ERR4597724	18210	G	T	0,058984	2020-08-10	United Kingdom
S_481_D	S	481	ERR4597724	23003	A	G	0,999867	2020-08-10	United Kingdom
S_614_G	S	614	ERR4597724	23403	A	G	1	2020-08-10	United Kingdom
S_1214_G	S	1214	ERR4597724	25202	T	G	0,119048	2020-08-10	United Kingdom
ORF8_64_*	ORF8	64	ERR4597724	28083	G	T	0,999639	2020-08-10	United Kingdom
ORF8_76_T	ORF8	76	ERR4597724	28120	T	C	0,0563183	2020-08-10	United Kingdom
N_202_C	N	202	ERR4597724	28877	A	T	1	2020-08-10	United Kingdom
N_202_T	N	202	ERR4597724	28878	G	C	1	2020-08-10	United Kingdom
N_203_K	N	203	ERR4597724	28881	G	A	0,9869	2020-08-10	United Kingdom
N_204_R	N	204	ERR4597724	28883	G	C	1	2020-08-10	United Kingdom
ORF1ab_159_V	ORF1ab	159	ERR4597725	741	A	T	0,0783582	2020-08-11	United Kingdom
ORF1ab_346_I	ORF1ab	346	ERR4597725	1302	C	T	0,206486	2020-08-11	United Kingdom
ORF1ab_1161_F	ORF1ab	1161	ERR4597725	3747	C	T	0,0923196	2020-08-11	United Kingdom
ORF1ab_1346_F	ORF1ab	1346	ERR4597725	4301	C	T	0,05	2020-08-11	United Kingdom
ORF1ab_1808_P	ORF1ab	1808	ERR4597725	5687	T	C	0,0655391	2020-08-11	United Kingdom
ORF1ab_2405_I	ORF1ab	2405	ERR4597725	7479	A	T	0,0570885	2020-08-11	United Kingdom
ORF1ab_2667_NA	ORF1ab	2667	ERR4597725	8265	G	-C	0,103158	2020-08-11	United Kingdom
ORF1ab_3293_NA	ORF1ab	3293	ERR4597725	10142	C	-T	0,0565983	2020-08-11	United Kingdom
ORF1ab_3304_Y	ORF1ab	3304	ERR4597725	10175	C	T	0,0549699	2020-08-11	United Kingdom
ORF1ab_3604_L	ORF1ab	3604	ERR4597725	11075	T	C	0,0736732	2020-08-11	United Kingdom
ORF1ab_4021_N	ORF1ab	4021	ERR4597725	12328	G	T	0,0669456	2020-08-11	United Kingdom
ORF1ab_4043_V	ORF1ab	4043	ERR4597725	12393	A	T	0,0829876	2020-08-11	United Kingdom
ORF1ab_271_NA	ORF1ab	271	ERR4597725	14279	T	-A	0,0596693	2020-08-11	United Kingdom
ORF1ab_314_L	ORF1ab	314	ERR4597725	14408	C	T	0,998359	2020-08-11	United Kingdom
ORF1ab_564_NA	ORF1ab	564	ERR4597725	15157	C	-A	0,0570866	2020-08-11	United Kingdom
ORF1ab_647_S	ORF1ab	647	ERR4597725	15406	G	T	1	2020-08-11	United Kingdom
ORF1ab_1260_L	ORF1ab	1260	ERR4597725	17246	G	T	0,056338	2020-08-11	United Kingdom
ORF1ab_2048_I	ORF1ab	2048	ERR4597725	19610	C	T	0,0536332	2020-08-11	United Kingdom
ORF1ab_2442_NA	ORF1ab	2442	ERR4597725	20792	C	-AA	0,0662309	2020-08-11	United Kingdom
S_76_I	S	76	ERR4597725	21789	C	T	0,0689111	2020-08-11	United Kingdom
S_395_A	S	395	ERR4597725	22746	T	C	0,0612761	2020-08-11	United Kingdom
S_614_G	S	614	ERR4597725	23403	A	G	1	2020-08-11	United Kingdom
S_1214_G	S	1214	ERR4597725	25202	T	G	0,138889	2020-08-11	United Kingdom
S_1227_NA	S	1227	ERR4597725	25241	A	-TAG	0,194301	2020-08-11	United Kingdom
N_203_K	N	203	ERR4597725	28881	G	A	0,985507	2020-08-11	United Kingdom
N_204_R	N	204	ERR4597725	28883	G	C	1	2020-08-11	United Kingdom
ORF1ab_300_F	ORF1ab	300	ERR4597730	1163	A	T	0,996163	2020-08-10	United Kingdom
ORF1ab_406_L	ORF1ab	406	ERR4597730	1481	T	C	0,0555919	2020-08-10	United Kingdom
ORF1ab_803_V	ORF1ab	803	ERR4597730	2673	C	T	0,0641115	2020-08-10	United Kingdom
ORF1ab_1003_NA	ORF1ab	1003	ERR4597730	3272	C	+A	0,0599115	2020-08-10	United Kingdom
ORF1ab_1348_NA	ORF1ab	1348	ERR4597730	4309	G	-T	0,0540634	2020-08-10	United Kingdom
ORF1ab_1786_L	ORF1ab	1786	ERR4597730	5622	C	T	1	2020-08-10	United Kingdom
ORF1ab_3668_E	ORF1ab	3668	ERR4597730	11269	T	G	0,0727926	2020-08-10	United Kingdom
ORF1ab_17_I	ORF1ab	17	ERR4597730	13517	C	T	0,0707904	2020-08-10	United Kingdom
ORF1ab_86_NA	ORF1ab	86	ERR4597730	13724	C	-TG	0,080292	2020-08-10	United Kingdom
ORF1ab_245_D	ORF1ab	245	ERR4597730	14202	G	T	0,999299	2020-08-10	United Kingdom
ORF1ab_314_L	ORF1ab	314	ERR4597730	14408	C	T	1	2020-08-10	United Kingdom
ORF1ab_2025_I	ORF1ab	2025	ERR4597730	19542	G	T	1	2020-08-10	United Kingdom
ORF1ab_2084_I	ORF1ab	2084	ERR4597730	19718	C	T	0,998547	2020-08-10	United Kingdom
ORF1ab_2657_NA	ORF1ab	2657	ERR4597730	21438	G	-T	0,0730769	2020-08-10	United Kingdom
S_190_K	S	190	ERR4597730	22131	G	A	0,0682012	2020-08-10	United Kingdom
S_392_NA	S	392	ERR4597730	22738	T	-ACTA	0,0646002	2020-08-10	United Kingdom
S_556_NA	S	556	ERR4597730	23230	C	-A	0,0568845	2020-08-10	United Kingdom
S_585_F	S	585	ERR4597730	23315	C	T	0,0501124	2020-08-10	United Kingdom
S_614_G	S	614	ERR4597730	23403	A	G	1	2020-08-10	United Kingdom
S_803_L	S	803	ERR4597730	23970	C	T	0,0754717	2020-08-10	United Kingdom
S_1149_NA	S	1149	ERR4597730	25007	A	-AGGAGGAGTTAGAT	0,0555492	2020-08-10	United Kingdom
S_1214_G	S	1214	ERR4597730	25202	T	G	0,143885	2020-08-10	United Kingdom
ORF3a_223_I	ORF3a	223	ERR4597730	26060	C	T	0,99463	2020-08-10	United Kingdom
M_4_F	M	4	ERR4597730	26533	C	T	0,0653109	2020-08-10	United Kingdom
M_203_NA	M	203	ERR4597730	27131	C	-TATAAAT	0,0536135	2020-08-10	United Kingdom
N_203_K	N	203	ERR4597730	28881	G	A	1	2020-08-10	United Kingdom
N_204_R	N	204	ERR4597730	28883	G	C	1	2020-08-10	United Kingdom
N_398_V	N	398	ERR4597730	29466	C	T	0,998322	2020-08-10	United Kingdom
ORF1ab_843_L	ORF1ab	843	ERR4597741	2792	T	C	0,0520833	2020-08-10	United Kingdom
ORF1ab_2738_I	ORF1ab	2738	ERR4597741	8477	T	A	0,25878	2020-08-10	United Kingdom
ORF1ab_3603_NA	ORF1ab	3603	ERR4597741	11074	C	-T	0,0623794	2020-08-10	United Kingdom
ORF1ab_4055_NA	ORF1ab	4055	ERR4597741	12430	T	-TG	0,0656304	2020-08-10	United Kingdom
ORF1ab_314_L	ORF1ab	314	ERR4597741	14408	C	T	0,998922	2020-08-10	United Kingdom
S_614_G	S	614	ERR4597741	23403	A	G	0,999777	2020-08-10	United Kingdom
S_758_NA	S	758	ERR4597741	23835	G	+T	0,0801394	2020-08-10	United Kingdom
S_1214_G	S	1214	ERR4597741	25202	T	G	0,0967153	2020-08-10	United Kingdom
ORF3a_75_N	ORF3a	75	ERR4597741	25617	G	T	0,999687	2020-08-10	United Kingdom
M_188_T	M	188	ERR4597741	27084	G	A	0,16674	2020-08-10	United Kingdom
N_203_K	N	203	ERR4597741	28881	G	A	0,980916	2020-08-10	United Kingdom
N_204_R	N	204	ERR4597741	28883	G	C	1	2020-08-10	United Kingdom
ORF1ab_568_I	ORF1ab	568	ERR4597742	1968	C	T	0,999723	2020-08-11	United Kingdom
ORF1ab_1073_V	ORF1ab	1073	ERR4597742	3483	G	T	0,999537	2020-08-11	United Kingdom
ORF1ab_3278_S	ORF1ab	3278	ERR4597742	10097	G	A	1	2020-08-11	United Kingdom
ORF1ab_314_L	ORF1ab	314	ERR4597742	14408	C	T	0,999558	2020-08-11	United Kingdom
S_614_G	S	614	ERR4597742	23403	A	G	0,999477	2020-08-11	United Kingdom
S_1214_G	S	1214	ERR4597742	25202	T	G	0,109215	2020-08-11	United Kingdom
ORF3a_108_F	ORF3a	108	ERR4597742	25714	C	T	1	2020-08-11	United Kingdom
ORF3a_175_I	ORF3a	175	ERR4597742	25916	C	T	0,994652	2020-08-11	United Kingdom
ORF3a_269_M	ORF3a	269	ERR4597742	26198	C	T	0,106341	2020-08-11	United Kingdom
N_103_Y	N	103	ERR4597742	28580	G	T	0,998613	2020-08-11	United Kingdom
N_203_K	N	203	ERR4597742	28881	G	A	0,995255	2020-08-11	United Kingdom
N_204_R	N	204	ERR4597742	28883	G	C	1	2020-08-11	United Kingdom
ORF1ab_995_G	ORF1ab	995	ERR4597752	3249	A	G	1	2020-08-10	United Kingdom
ORF1ab_1280_N	ORF1ab	1280	ERR4597752	4105	G	T	1	2020-08-10	United Kingdom
ORF1ab_1305_N	ORF1ab	1305	ERR4597752	4180	G	T	1	2020-08-10	United Kingdom
ORF1ab_3644_F	ORF1ab	3644	ERR4597752	11195	C	T	0,998868	2020-08-10	United Kingdom
ORF1ab_314_L	ORF1ab	314	ERR4597752	14408	C	T	0,999171	2020-08-10	United Kingdom
S_614_G	S	614	ERR4597752	23403	A	G	0,999874	2020-08-10	United Kingdom
S_1214_G	S	1214	ERR4597752	25202	T	G	0,123682	2020-08-10	United Kingdom
S_1225_F	S	1225	ERR4597752	25235	A	T	0,999613	2020-08-10	United Kingdom
N_203_K	N	203	ERR4597752	28881	G	A	0,993377	2020-08-10	United Kingdom
N_204_R	N	204	ERR4597752	28883	G	C	1	2020-08-10	United Kingdom
ORF1ab_265_I	ORF1ab	265	ERR4597763	1059	C	T	0,999904	2020-08-09	United Kingdom
ORF1ab_309_S	ORF1ab	309	ERR4597763	1190	C	T	0,999598	2020-08-09	United Kingdom
ORF1ab_590_F	ORF1ab	590	ERR4597763	2035	G	T	0,999399	2020-08-09	United Kingdom
ORF1ab_2613_F	ORF1ab	2613	ERR4597763	8102	G	T	1	2020-08-09	United Kingdom
ORF1ab_314_L	ORF1ab	314	ERR4597763	14408	C	T	0,998454	2020-08-09	United Kingdom
ORF1ab_1579_L	ORF1ab	1579	ERR4597763	18202	A	C	0,092927	2020-08-09	United Kingdom
S_614_G	S	614	ERR4597763	23403	A	G	0,999371	2020-08-09	United Kingdom
S_1214_G	S	1214	ERR4597763	25202	T	G	0,134913	2020-08-09	United Kingdom
ORF3a_57_H	ORF3a	57	ERR4597763	25563	G	T	0,997037	2020-08-09	United Kingdom
N_373_R	N	373	ERR4597763	29391	A	G	0,999598	2020-08-09	United Kingdom
ORF1ab_314_L	ORF1ab	314	ERR4597773	14408	C	T	0,999174	2020-08-10	United Kingdom
ORF1ab_1271_L	ORF1ab	1271	ERR4597773	17278	G	T	0,998919	2020-08-10	United Kingdom
ORF1ab_1522_I	ORF1ab	1522	ERR4597773	18032	C	T	0,999927	2020-08-10	United Kingdom
ORF1ab_1546_H	ORF1ab	1546	ERR4597773	18105	G	T	0,999748	2020-08-10	United Kingdom
ORF1ab_1732_S	ORF1ab	1732	ERR4597773	18662	G	C	0,999787	2020-08-10	United Kingdom
S_614_G	S	614	ERR4597773	23403	A	G	0,999568	2020-08-10	United Kingdom
S_688_V	S	688	ERR4597773	23625	C	T	1	2020-08-10	United Kingdom
S_1065_L	S	1065	ERR4597773	24755	G	T	0,999952	2020-08-10	United Kingdom
S_1214_G	S	1214	ERR4597773	25202	T	G	0,17217	2020-08-10	United Kingdom
ORF3a_173_G	ORF3a	173	ERR4597773	25910	A	G	0,995161	2020-08-10	United Kingdom
ORF8_27_R	ORF8	27	ERR4597773	27973	A	G	0,999503	2020-08-10	United Kingdom
N_203_K	N	203	ERR4597773	28881	G	A	0,995098	2020-08-10	United Kingdom
N_204_R	N	204	ERR4597773	28883	G	C	1	2020-08-10	United Kingdom
ORF1ab_124_C	ORF1ab	124	ERR4597775	635	C	T	0,115465	2020-08-10	United Kingdom
ORF1ab_561_A	ORF1ab	561	ERR4597775	1947	T	C	0,998355	2020-08-10	United Kingdom
ORF1ab_2611_I	ORF1ab	2611	ERR4597775	8097	C	T	1	2020-08-10	United Kingdom
ORF1ab_314_L	ORF1ab	314	ERR4597775	14408	C	T	0,999089	2020-08-10	United Kingdom
S_614_G	S	614	ERR4597775	23403	A	G	0,999599	2020-08-10	United Kingdom
S_1214_G	S	1214	ERR4597775	25202	T	G	0,136546	2020-08-10	United Kingdom
ORF3a_23_V	ORF3a	23	ERR4597775	25460	C	T	0,0562853	2020-08-10	United Kingdom
ORF3a_57_H	ORF3a	57	ERR4597775	25563	G	T	0,998624	2020-08-10	United Kingdom
N_194_L	N	194	ERR4597775	28854	C	T	0,995789	2020-08-10	United Kingdom
ORF1ab_967_P	ORF1ab	967	ERR4597786	3164	G	C	1	2020-08-10	United Kingdom
ORF1ab_1211_NA	ORF1ab	1211	ERR4597786	3897	T	-TAAGCCATTTATAACTGAAAGTAAACCTTCAGTTGAACAGAGAAAACAAGATGA	0,956303	2020-08-10	United Kingdom
ORF1ab_2060_Y	ORF1ab	2060	ERR4597786	6443	G	T	0,0940565	2020-08-10	United Kingdom
ORF1ab_4216_I	ORF1ab	4216	ERR4597786	12911	G	A	0,999426	2020-08-10	United Kingdom
ORF1ab_314_L	ORF1ab	314	ERR4597786	14408	C	T	0,99924	2020-08-10	United Kingdom
ORF1ab_657_I	ORF1ab	657	ERR4597786	15438	G	T	0,997442	2020-08-10	United Kingdom
S_614_G	S	614	ERR4597786	23403	A	G	0,999649	2020-08-10	United Kingdom
S_1214_G	S	1214	ERR4597786	25202	T	G	0,125413	2020-08-10	United Kingdom
ORF1ab_124_C	ORF1ab	124	ERR4597800	635	C	T	0,111893	2020-08-11	United Kingdom
ORF1ab_206_V	ORF1ab	206	ERR4597800	882	C	T	0,998289	2020-08-11	United Kingdom
ORF1ab_580_F	ORF1ab	580	ERR4597800	2003	C	T	0,998924	2020-08-11	United Kingdom
ORF1ab_2242_F	ORF1ab	2242	ERR4597800	6990	C	T	1	2020-08-11	United Kingdom
ORF1ab_3087_I	ORF1ab	3087	ERR4597800	9526	G	T	0,999934	2020-08-11	United Kingdom
ORF1ab_314_L	ORF1ab	314	ERR4597800	14408	C	T	0,999235	2020-08-11	United Kingdom
ORF1ab_635_M	ORF1ab	635	ERR4597800	15371	C	T	0,0770179	2020-08-11	United Kingdom
ORF1ab_1579_L	ORF1ab	1579	ERR4597800	18202	A	C	0,0592345	2020-08-11	United Kingdom
ORF1ab_2557_R	ORF1ab	2557	ERR4597800	21137	A	G	0,282964	2020-08-11	United Kingdom
S_3_NA	S	3	ERR4597800	21569	G	+T	0,0768427	2020-08-11	United Kingdom
S_5_F	S	5	ERR4597800	21575	C	T	0,999426	2020-08-11	United Kingdom
S_614_G	S	614	ERR4597800	23403	A	G	1	2020-08-11	United Kingdom
S_1214_G	S	1214	ERR4597800	25202	T	G	0,130298	2020-08-11	United Kingdom
ORF3a_57_H	ORF3a	57	ERR4597800	25563	G	T	0,998207	2020-08-11	United Kingdom
N_191_NA	N	191	ERR4597800	28845	G	-CAA	0,0502216	2020-08-11	United Kingdom
N_210_I	N	210	ERR4597800	28903	G	A	0,997525	2020-08-11	United Kingdom
ORF1ab_84_NA	ORF1ab	84	ERR4597801	515	G	-TTATGGTT	0,0801722	2020-08-10	United Kingdom
ORF1ab_561_NA	ORF1ab	561	ERR4597801	1946	G	+T	0,0560399	2020-08-10	United Kingdom
ORF1ab_1094_NA	ORF1ab	1094	ERR4597801	3545	A	-ATG	0,0929204	2020-08-10	United Kingdom
ORF1ab_1862_NA	ORF1ab	1862	ERR4597801	5850	C	-TAT	0,0609555	2020-08-10	United Kingdom
ORF1ab_2092_Y	ORF1ab	2092	ERR4597801	6539	C	T	0,067591	2020-08-10	United Kingdom
ORF1ab_2733_V	ORF1ab	2733	ERR4597801	8463	C	T	0,0591304	2020-08-10	United Kingdom
ORF1ab_3454_V	ORF1ab	3454	ERR4597801	10626	C	T	1	2020-08-10	United Kingdom
ORF1ab_3591_NA	ORF1ab	3591	ERR4597801	11036	C	+T	0,0652936	2020-08-10	United Kingdom
ORF1ab_314_L	ORF1ab	314	ERR4597801	14408	C	T	0,999397	2020-08-10	United Kingdom
ORF1ab_657_I	ORF1ab	657	ERR4597801	15438	G	T	0,997333	2020-08-10	United Kingdom
ORF1ab_1997_NA	ORF1ab	1997	ERR4597801	19457	G	-TA	0,0520505	2020-08-10	United Kingdom
S_614_G	S	614	ERR4597801	23403	A	G	0,999552	2020-08-10	United Kingdom
S_1099_NA	S	1099	ERR4597801	24858	G	-CA	0,0645267	2020-08-10	United Kingdom
S_1214_G	S	1214	ERR4597801	25202	T	G	0,170213	2020-08-10	United Kingdom
ORF1ab_155_Q	ORF1ab	155	ERR4597837	728	G	C	0,0765957	2020-08-07	United Kingdom
ORF1ab_477_W	ORF1ab	477	ERR4597837	1695	T	G	0,642669	2020-08-07	United Kingdom
ORF1ab_1679_V	ORF1ab	1679	ERR4597837	5301	C	T	1	2020-08-07	United Kingdom
ORF1ab_1881_I	ORF1ab	1881	ERR4597837	5907	C	T	1	2020-08-07	United Kingdom
ORF1ab_2123_NA	ORF1ab	2123	ERR4597837	6634	T	-A	0,0550796	2020-08-07	United Kingdom
ORF1ab_2265_V	ORF1ab	2265	ERR4597837	7059	G	T	0,12994	2020-08-07	United Kingdom
ORF1ab_3603_NA	ORF1ab	3603	ERR4597837	11074	C	-T	0,0556528	2020-08-07	United Kingdom
ORF1ab_3932_D	ORF1ab	3932	ERR4597837	12061	A	T	0,0587317	2020-08-07	United Kingdom
ORF1ab_314_L	ORF1ab	314	ERR4597837	14408	C	T	1	2020-08-07	United Kingdom
ORF1ab_1839_V	ORF1ab	1839	ERR4597837	18982	A	G	0,0886243	2020-08-07	United Kingdom
S_614_G	S	614	ERR4597837	23403	A	G	1	2020-08-07	United Kingdom
S_1214_G	S	1214	ERR4597837	25202	T	G	0,109375	2020-08-07	United Kingdom
ORF3a_240_H	ORF3a	240	ERR4597837	26111	C	A	0,153962	2020-08-07	United Kingdom
ORF8_40_Y	ORF8	40	ERR4597837	28011	C	T	1	2020-08-07	United Kingdom
ORF1ab_1748_M	ORF1ab	1748	ERR4597846	5507	T	A	1	2020-08-09	United Kingdom
ORF1ab_3603_NA	ORF1ab	3603	ERR4597846	11074	C	-T	0,0764572	2020-08-09	United Kingdom
ORF1ab_314_L	ORF1ab	314	ERR4597846	14408	C	T	0,999125	2020-08-09	United Kingdom
ORF1ab_1677_I	ORF1ab	1677	ERR4597846	18498	G	T	0,132701	2020-08-09	United Kingdom
ORF1ab_1774_I	ORF1ab	1774	ERR4597846	18788	C	T	0,997882	2020-08-09	United Kingdom
ORF1ab_1986_NA	ORF1ab	1986	ERR4597846	19423	G	-AT	0,0509259	2020-08-09	United Kingdom
ORF1ab_2061_L	ORF1ab	2061	ERR4597846	19648	G	T	1	2020-08-09	United Kingdom
ORF1ab_2564_A	ORF1ab	2564	ERR4597846	21158	T	C	1	2020-08-09	United Kingdom
S_614_G	S	614	ERR4597846	23403	A	G	0,999746	2020-08-09	United Kingdom
S_1056_V	S	1056	ERR4597846	24729	C	T	0,999757	2020-08-09	United Kingdom
S_1214_G	S	1214	ERR4597846	25202	T	G	0,106299	2020-08-09	United Kingdom
N_194_L	N	194	ERR4597846	28854	C	T	1	2020-08-09	United Kingdom
ORF1ab_124_C	ORF1ab	124	ERR4597850	635	C	T	0,0866303	2020-08-10	United Kingdom
ORF1ab_944_L	ORF1ab	944	ERR4597850	3096	C	T	0,0638245	2020-08-10	United Kingdom
ORF1ab_2702_H	ORF1ab	2702	ERR4597850	8371	G	T	0,998927	2020-08-10	United Kingdom
ORF1ab_314_L	ORF1ab	314	ERR4597850	14408	C	T	0,99882	2020-08-10	United Kingdom
ORF1ab_2385_N	ORF1ab	2385	ERR4597850	20622	A	T	1	2020-08-10	United Kingdom
ORF1ab_2386_Y	ORF1ab	2386	ERR4597850	20623	G	T	1	2020-08-10	United Kingdom
ORF1ab_2386_V	ORF1ab	2386	ERR4597850	20624	A	T	1	2020-08-10	United Kingdom
S_614_G	S	614	ERR4597850	23403	A	G	0,999602	2020-08-10	United Kingdom
S_723_I	S	723	ERR4597850	23730	C	T	0,999708	2020-08-10	United Kingdom
S_1214_G	S	1214	ERR4597850	25202	T	G	0,095669	2020-08-10	United Kingdom
ORF3a_57_H	ORF3a	57	ERR4597850	25563	G	T	0,99832	2020-08-10	United Kingdom
ORF1ab_124_C	ORF1ab	124	ERR4597851	635	C	T	0,14087	2020-08-10	United Kingdom
ORF1ab_400_D	ORF1ab	400	ERR4597851	1464	G	A	1	2020-08-10	United Kingdom
ORF1ab_1640_S	ORF1ab	1640	ERR4597851	5183	C	T	0,0683371	2020-08-10	United Kingdom
ORF1ab_2501_T	ORF1ab	2501	ERR4597851	7767	T	C	1	2020-08-10	United Kingdom
ORF1ab_314_L	ORF1ab	314	ERR4597851	14408	C	T	0,999045	2020-08-10	United Kingdom
ORF1ab_691_I	ORF1ab	691	ERR4597851	15538	G	A	0,136645	2020-08-10	United Kingdom
ORF1ab_1001_L	ORF1ab	1001	ERR4597851	16469	C	T	1	2020-08-10	United Kingdom
ORF1ab_1213_Y	ORF1ab	1213	ERR4597851	17104	C	T	1	2020-08-10	United Kingdom
ORF1ab_1779_I	ORF1ab	1779	ERR4597851	18803	G	T	1	2020-08-10	United Kingdom
ORF1ab_2495_L	ORF1ab	2495	ERR4597851	20951	C	T	0,0645161	2020-08-10	United Kingdom
S_25_S	S	25	ERR4597851	21635	C	T	1	2020-08-10	United Kingdom
S_439_K	S	439	ERR4597851	22879	C	A	0,999699	2020-08-10	United Kingdom
S_614_G	S	614	ERR4597851	23403	A	G	0,99881	2020-08-10	United Kingdom
S_884_F	S	884	ERR4597851	24213	C	T	0,0586924	2020-08-10	United Kingdom
S_1203_F	S	1203	ERR4597851	25169	C	T	0,0796646	2020-08-10	United Kingdom
S_1214_G	S	1214	ERR4597851	25202	T	G	0,142105	2020-08-10	United Kingdom
S_1253_F	S	1253	ERR4597851	25320	G	T	1	2020-08-10	United Kingdom
M_7_I	M	7	ERR4597851	26542	C	T	0,0550887	2020-08-10	United Kingdom
ORF8_67_F	ORF8	67	ERR4597851	28093	C	T	0,173873	2020-08-10	United Kingdom
ORF1ab_758_V	ORF1ab	758	ERR4597853	2537	T	G	1	2020-08-10	United Kingdom
ORF1ab_1628_C	ORF1ab	1628	ERR4597853	5147	C	T	0,0519126	2020-08-10	United Kingdom
ORF1ab_2103_F	ORF1ab	2103	ERR4597853	6573	C	T	1	2020-08-10	United Kingdom
ORF1ab_2132_G	ORF1ab	2132	ERR4597853	6659	A	G	0,997076	2020-08-10	United Kingdom
ORF1ab_3603_NA	ORF1ab	3603	ERR4597853	11074	C	-T	0,061524	2020-08-10	United Kingdom
ORF1ab_3976_F	ORF1ab	3976	ERR4597853	12191	G	T	0,99983	2020-08-10	United Kingdom
ORF1ab_314_L	ORF1ab	314	ERR4597853	14408	C	T	0,998711	2020-08-10	United Kingdom
S_614_G	S	614	ERR4597853	23403	A	G	0,999244	2020-08-10	United Kingdom
S_1214_G	S	1214	ERR4597853	25202	T	G	0,149618	2020-08-10	United Kingdom
ORF3a_202_L	ORF3a	202	ERR4597853	25996	G	T	0,548808	2020-08-10	United Kingdom
N_203_K	N	203	ERR4597853	28881	G	A	1	2020-08-10	United Kingdom
N_204_R	N	204	ERR4597853	28883	G	C	1	2020-08-10	United Kingdom
ORF1ab_124_C	ORF1ab	124	ERR4597855	635	C	T	0,114879	2020-08-10	United Kingdom
ORF1ab_314_L	ORF1ab	314	ERR4597855	14408	C	T	0,999634	2020-08-10	United Kingdom
S_21_I	S	21	ERR4597855	21624	G	T	0,999212	2020-08-10	United Kingdom
S_614_G	S	614	ERR4597855	23403	A	G	0,999688	2020-08-10	United Kingdom
S_884_F	S	884	ERR4597855	24213	C	T	0,077194	2020-08-10	United Kingdom
S_1214_G	S	1214	ERR4597855	25202	T	G	0,0934637	2020-08-10	United Kingdom
ORF3a_207_L	ORF3a	207	ERR4597855	26013	C	G	0,999928	2020-08-10	United Kingdom
ORF7b_41_F	ORF7b	41	ERR4597855	27877	G	T	1	2020-08-10	United Kingdom
N_84_V	N	84	ERR4597855	28523	A	G	1	2020-08-10	United Kingdom
N_119_S	N	119	ERR4597855	28628	G	T	0,0871847	2020-08-10	United Kingdom
N_203_K	N	203	ERR4597855	28881	G	A	0,994329	2020-08-10	United Kingdom
N_204_R	N	204	ERR4597855	28883	G	C	0,995763	2020-08-10	United Kingdom
ORF1ab_568_I	ORF1ab	568	ERR4597861	1968	C	T	1	2020-08-09	United Kingdom
ORF1ab_1073_V	ORF1ab	1073	ERR4597861	3483	G	T	1	2020-08-09	United Kingdom
ORF1ab_2037_V	ORF1ab	2037	ERR4597861	6375	A	T	0,0521739	2020-08-09	United Kingdom
ORF1ab_3278_S	ORF1ab	3278	ERR4597861	10097	G	A	1	2020-08-09	United Kingdom
ORF1ab_314_L	ORF1ab	314	ERR4597861	14408	C	T	0,998169	2020-08-09	United Kingdom
S_614_G	S	614	ERR4597861	23403	A	G	0,999557	2020-08-09	United Kingdom
S_879_V	S	879	ERR4597861	24198	C	T	0,0616883	2020-08-09	United Kingdom
S_1214_G	S	1214	ERR4597861	25202	T	G	0,0807018	2020-08-09	United Kingdom
ORF3a_108_F	ORF3a	108	ERR4597861	25714	C	T	1	2020-08-09	United Kingdom
N_9_H	N	9	ERR4597861	28300	G	T	0,051924	2020-08-09	United Kingdom
N_103_Y	N	103	ERR4597861	28580	G	T	0,998795	2020-08-09	United Kingdom
N_203_K	N	203	ERR4597861	28881	G	A	0,994048	2020-08-09	United Kingdom
N_204_R	N	204	ERR4597861	28883	G	C	1	2020-08-09	United Kingdom
ORF1ab_3244_*	ORF1ab	3244	ERR4597871	9996	C	G	0,0620567	2020-08-10	United Kingdom
ORF1ab_4244_R	ORF1ab	4244	ERR4597871	12995	G	C	0,164557	2020-08-10	United Kingdom
ORF1ab_314_L	ORF1ab	314	ERR4597871	14408	C	T	0,999309	2020-08-10	United Kingdom
S_614_G	S	614	ERR4597871	23403	A	G	0,999188	2020-08-10	United Kingdom
S_1214_G	S	1214	ERR4597871	25202	T	G	0,114224	2020-08-10	United Kingdom
ORF3a_75_N	ORF3a	75	ERR4597871	25617	G	T	0,999324	2020-08-10	United Kingdom
N_203_K	N	203	ERR4597871	28881	G	A	0,99187	2020-08-10	United Kingdom
N_204_R	N	204	ERR4597871	28883	G	C	1	2020-08-10	United Kingdom
ORF1ab_82_V	ORF1ab	82	ERR4597878	510	G	T	0,172983	2020-08-10	United Kingdom
ORF1ab_85_NA	ORF1ab	85	ERR4597878	519	T	-G	0,085567	2020-08-10	United Kingdom
ORF1ab_101_D	ORF1ab	101	ERR4597878	567	G	A	0,997867	2020-08-10	United Kingdom
ORF1ab_427_NA	ORF1ab	427	ERR4597878	1546	T	-A	0,178506	2020-08-10	United Kingdom
ORF1ab_927_S	ORF1ab	927	ERR4597878	3044	C	T	0,111413	2020-08-10	United Kingdom
ORF1ab_992_Y	ORF1ab	992	ERR4597878	3239	G	T	0,0603908	2020-08-10	United Kingdom
ORF1ab_998_H	ORF1ab	998	ERR4597878	3259	G	T	0,146402	2020-08-10	United Kingdom
ORF1ab_1013_*	ORF1ab	1013	ERR4597878	3302	G	T	0,0839286	2020-08-10	United Kingdom
ORF1ab_1130_F	ORF1ab	1130	ERR4597878	3653	C	T	0,223881	2020-08-10	United Kingdom
ORF1ab_1352_NA	ORF1ab	1352	ERR4597878	4321	C	-T	0,120807	2020-08-10	United Kingdom
ORF1ab_1400_NA	ORF1ab	1400	ERR4597878	4463	T	-CAA	0,0618182	2020-08-10	United Kingdom
ORF1ab_1409_T	ORF1ab	1409	ERR4597878	4491	T	C	0,0653188	2020-08-10	United Kingdom
ORF1ab_1414_C	ORF1ab	1414	ERR4597878	4505	G	T	0,0548813	2020-08-10	United Kingdom
ORF1ab_1697_N	ORF1ab	1697	ERR4597878	5354	G	A	0,150602	2020-08-10	United Kingdom
ORF1ab_1719_NA	ORF1ab	1719	ERR4597878	5422	T	-AA	0,0810811	2020-08-10	United Kingdom
ORF1ab_1766_*	ORF1ab	1766	ERR4597878	5561	G	T	0,130435	2020-08-10	United Kingdom
ORF1ab_1997_S	ORF1ab	1997	ERR4597878	6254	G	T	0,0758342	2020-08-10	United Kingdom
ORF1ab_2071_F	ORF1ab	2071	ERR4597878	6476	G	T	0,149695	2020-08-10	United Kingdom
ORF1ab_2180_F	ORF1ab	2180	ERR4597878	6804	G	T	0,0846366	2020-08-10	United Kingdom
ORF1ab_2361_NA	ORF1ab	2361	ERR4597878	7347	A	-TT	0,143734	2020-08-10	United Kingdom
ORF1ab_2514_A	ORF1ab	2514	ERR4597878	7806	A	C	0,151436	2020-08-10	United Kingdom
ORF1ab_2613_F	ORF1ab	2613	ERR4597878	8102	G	T	0,110372	2020-08-10	United Kingdom
ORF1ab_2647_D	ORF1ab	2647	ERR4597878	8206	A	T	0,10989	2020-08-10	United Kingdom
ORF1ab_2694_F	ORF1ab	2694	ERR4597878	8346	G	T	0,0747664	2020-08-10	United Kingdom
ORF1ab_2949_L	ORF1ab	2949	ERR4597878	9111	G	T	0,106085	2020-08-10	United Kingdom
ORF1ab_2976_A	ORF1ab	2976	ERR4597878	9192	T	C	0,131847	2020-08-10	United Kingdom
ORF1ab_2995_V	ORF1ab	2995	ERR4597878	9249	G	T	0,0878713	2020-08-10	United Kingdom
ORF1ab_3053_L	ORF1ab	3053	ERR4597878	9422	G	T	0,0865633	2020-08-10	United Kingdom
ORF1ab_3262_F	ORF1ab	3262	ERR4597878	10051	G	T	0,18003	2020-08-10	United Kingdom
ORF1ab_3295_F	ORF1ab	3295	ERR4597878	10148	C	T	0,16852	2020-08-10	United Kingdom
ORF1ab_3311_Y	ORF1ab	3311	ERR4597878	10196	G	T	0,109767	2020-08-10	United Kingdom
ORF1ab_3470_C	ORF1ab	3470	ERR4597878	10675	G	T	0,0559715	2020-08-10	United Kingdom
ORF1ab_3492_Y	ORF1ab	3492	ERR4597878	10739	G	T	0,211845	2020-08-10	United Kingdom
ORF1ab_3541_R	ORF1ab	3541	ERR4597878	10886	G	A	0,991228	2020-08-10	United Kingdom
ORF1ab_3559_F	ORF1ab	3559	ERR4597878	10940	G	T	0,137255	2020-08-10	United Kingdom
ORF1ab_3603_NA	ORF1ab	3603	ERR4597878	11074	C	-T	0,0804487	2020-08-10	United Kingdom
ORF1ab_3611_L	ORF1ab	3611	ERR4597878	11096	T	C	0,0722281	2020-08-10	United Kingdom
ORF1ab_3904_NA	ORF1ab	3904	ERR4597878	11977	T	-A	0,0757699	2020-08-10	United Kingdom
ORF1ab_3926_Y	ORF1ab	3926	ERR4597878	12041	G	T	0,094574	2020-08-10	United Kingdom
ORF1ab_3967_S	ORF1ab	3967	ERR4597878	12164	G	T	0,11917	2020-08-10	United Kingdom
ORF1ab_4104_NA	ORF1ab	4104	ERR4597878	12576	C	-AG	0,217195	2020-08-10	United Kingdom
ORF1ab_4105_Y	ORF1ab	4105	ERR4597878	12578	G	T	0,320963	2020-08-10	United Kingdom
ORF1ab_4195_I	ORF1ab	4195	ERR4597878	12849	G	T	0,115044	2020-08-10	United Kingdom
ORF1ab_4223_L	ORF1ab	4223	ERR4597878	12933	C	T	0,0623927	2020-08-10	United Kingdom
ORF1ab_4257_S	ORF1ab	4257	ERR4597878	13034	G	T	0,0656315	2020-08-10	United Kingdom
ORF1ab_4332_NA	ORF1ab	4332	ERR4597878	13261	C	-CA	0,121921	2020-08-10	United Kingdom
ORF1ab_4384_Y	ORF1ab	4384	ERR4597878	13415	G	T	0,130646	2020-08-10	United Kingdom
ORF1ab_104_NA	ORF1ab	104	ERR4597878	13777	C	-AT	0,147636	2020-08-10	United Kingdom
ORF1ab_117_Y	ORF1ab	117	ERR4597878	13816	G	T	0,085	2020-08-10	United Kingdom
ORF1ab_284_I	ORF1ab	284	ERR4597878	14318	C	T	0,150982	2020-08-10	United Kingdom
ORF1ab_314_L	ORF1ab	314	ERR4597878	14408	C	T	0,999271	2020-08-10	United Kingdom
ORF1ab_783_F	ORF1ab	783	ERR4597878	15814	G	T	0,150044	2020-08-10	United Kingdom
ORF1ab_820_F	ORF1ab	820	ERR4597878	15925	C	T	0,0647785	2020-08-10	United Kingdom
ORF1ab_959_P	ORF1ab	959	ERR4597878	16342	T	C	0,0972382	2020-08-10	United Kingdom
ORF1ab_1014_V	ORF1ab	1014	ERR4597878	16508	G	T	0,0633188	2020-08-10	United Kingdom
ORF1ab_1022_C	ORF1ab	1022	ERR4597878	16531	G	T	0,0765191	2020-08-10	United Kingdom
ORF1ab_1204_R	ORF1ab	1204	ERR4597878	17078	A	G	0,0555793	2020-08-10	United Kingdom
ORF1ab_1271_L	ORF1ab	1271	ERR4597878	17278	G	T	0,998069	2020-08-10	United Kingdom
ORF1ab_1298_*	ORF1ab	1298	ERR4597878	17359	G	T	0,0522936	2020-08-10	United Kingdom
ORF1ab_1402_F	ORF1ab	1402	ERR4597878	17671	G	T	0,12848	2020-08-10	United Kingdom
ORF1ab_1522_I	ORF1ab	1522	ERR4597878	18032	C	T	1	2020-08-10	United Kingdom
ORF1ab_1546_H	ORF1ab	1546	ERR4597878	18105	G	T	1	2020-08-10	United Kingdom
ORF1ab_1578_P	ORF1ab	1578	ERR4597878	18200	T	C	0,131068	2020-08-10	United Kingdom
ORF1ab_1599_NA	ORF1ab	1599	ERR4597878	18262	A	-C	0,107822	2020-08-10	United Kingdom
ORF1ab_1617_NA	ORF1ab	1617	ERR4597878	18318	G	-T	0,110429	2020-08-10	United Kingdom
ORF1ab_1732_S	ORF1ab	1732	ERR4597878	18662	G	C	1	2020-08-10	United Kingdom
ORF1ab_2474_V	ORF1ab	2474	ERR4597878	20888	G	T	0,0765172	2020-08-10	United Kingdom
S_257_V	S	257	ERR4597878	22332	G	T	0,146459	2020-08-10	United Kingdom
S_614_G	S	614	ERR4597878	23403	A	G	0,999831	2020-08-10	United Kingdom
S_688_V	S	688	ERR4597878	23625	C	T	1	2020-08-10	United Kingdom
S_1007_NA	S	1007	ERR4597878	24582	A	-T	0,0809546	2020-08-10	United Kingdom
S_1086_R	S	1086	ERR4597878	24819	A	G	0,260992	2020-08-10	United Kingdom
S_1214_G	S	1214	ERR4597878	25202	T	G	0,158754	2020-08-10	United Kingdom
S_1242_I	S	1242	ERR4597878	25287	G	T	0,0831693	2020-08-10	United Kingdom
ORF3a_69_C	ORF3a	69	ERR4597878	25599	G	T	0,104857	2020-08-10	United Kingdom
ORF3a_173_G	ORF3a	173	ERR4597878	25910	A	G	0,998609	2020-08-10	United Kingdom
E_41_NA	E	41	ERR4597878	26365	G	-C	0,100952	2020-08-10	United Kingdom
M_2_S	M	2	ERR4597878	26526	G	T	0,0527183	2020-08-10	United Kingdom
M_157_V	M	157	ERR4597878	26992	G	T	0,0515752	2020-08-10	United Kingdom
ORF7a_5_P	ORF7a	5	ERR4597878	27407	T	C	0,0623452	2020-08-10	United Kingdom
N_203_K	N	203	ERR4597878	28881	G	A	0,992883	2020-08-10	United Kingdom
N_204_R	N	204	ERR4597878	28883	G	C	1	2020-08-10	United Kingdom
ORF1ab_184_C	ORF1ab	184	ERR4597882	815	C	T	0,0690827	2020-08-10	United Kingdom
ORF1ab_740_NA	ORF1ab	740	ERR4597882	2483	A	+T	0,0535088	2020-08-10	United Kingdom
ORF1ab_1449_NA	ORF1ab	1449	ERR4597882	4610	C	-CA	0,0731707	2020-08-10	United Kingdom
ORF1ab_1748_M	ORF1ab	1748	ERR4597882	5507	T	A	0,999014	2020-08-10	United Kingdom
ORF1ab_1872_I	ORF1ab	1872	ERR4597882	5880	G	T	0,0569728	2020-08-10	United Kingdom
ORF1ab_2051_NA	ORF1ab	2051	ERR4597882	6418	A	-GT	0,0625	2020-08-10	United Kingdom
ORF1ab_2053_K	ORF1ab	2053	ERR4597882	6422	G	A	0,0790698	2020-08-10	United Kingdom
ORF1ab_3312_I	ORF1ab	3312	ERR4597882	10201	G	T	0,0622027	2020-08-10	United Kingdom
ORF1ab_3603_NA	ORF1ab	3603	ERR4597882	11074	C	-T	0,0958053	2020-08-10	United Kingdom
ORF1ab_3625_P	ORF1ab	3625	ERR4597882	11138	G	C	0,0865854	2020-08-10	United Kingdom
ORF1ab_3634_NA	ORF1ab	3634	ERR4597882	11167	A	-T	0,0701978	2020-08-10	United Kingdom
ORF1ab_314_L	ORF1ab	314	ERR4597882	14408	C	T	0,998859	2020-08-10	United Kingdom
ORF1ab_794_I	ORF1ab	794	ERR4597882	15848	C	T	0,0798583	2020-08-10	United Kingdom
ORF1ab_1774_I	ORF1ab	1774	ERR4597882	18788	C	T	0,996684	2020-08-10	United Kingdom
ORF1ab_1925_L	ORF1ab	1925	ERR4597882	19242	T	G	0,0823137	2020-08-10	United Kingdom
ORF1ab_2061_L	ORF1ab	2061	ERR4597882	19648	G	T	1	2020-08-10	United Kingdom
ORF1ab_2361_NA	ORF1ab	2361	ERR4597882	20549	A	-T	0,0541311	2020-08-10	United Kingdom
ORF1ab_2446_*	ORF1ab	2446	ERR4597882	20803	C	T	0,0739645	2020-08-10	United Kingdom
ORF1ab_2545_NA	ORF1ab	2545	ERR4597882	21101	G	+T	0,111111	2020-08-10	United Kingdom
ORF1ab_2564_A	ORF1ab	2564	ERR4597882	21158	T	C	0,99956	2020-08-10	United Kingdom
S_67_NA	S	67	ERR4597882	21762	C	-TA	0,051914	2020-08-10	United Kingdom
S_143_NA	S	143	ERR4597882	21990	T	-TTA	0,666829	2020-08-10	United Kingdom
S_290_NA	S	290	ERR4597882	22432	C	-TG	0,0545549	2020-08-10	United Kingdom
S_614_G	S	614	ERR4597882	23403	A	G	0,999485	2020-08-10	United Kingdom
S_1179_L	S	1179	ERR4597882	25097	A	C	0,0538745	2020-08-10	United Kingdom
S_1214_G	S	1214	ERR4597882	25202	T	G	0,130952	2020-08-10	United Kingdom
ORF3a_65_F	ORF3a	65	ERR4597882	25585	C	T	0,0927069	2020-08-10	United Kingdom
ORF6_27_L	ORF6	27	ERR4597882	27281	G	T	0,058011	2020-08-10	United Kingdom
N_194_L	N	194	ERR4597882	28854	C	T	0,997758	2020-08-10	United Kingdom
ORF1ab_314_L	ORF1ab	314	ERR4597883	14408	C	T	0,998756	2020-08-10	United Kingdom
S_21_I	S	21	ERR4597883	21624	G	T	0,99937	2020-08-10	United Kingdom
S_614_G	S	614	ERR4597883	23403	A	G	0,999765	2020-08-10	United Kingdom
S_664_NA	S	664	ERR4597883	23552	A	-TACCCATTGGTGCAGGTATATGCGCTAGT	0,0534649	2020-08-10	United Kingdom
S_1214_G	S	1214	ERR4597883	25202	T	G	0,148095	2020-08-10	United Kingdom
ORF3a_207_L	ORF3a	207	ERR4597883	26013	C	G	1	2020-08-10	United Kingdom
ORF7b_41_F	ORF7b	41	ERR4597883	27877	G	T	0,999599	2020-08-10	United Kingdom
N_84_V	N	84	ERR4597883	28523	A	G	0,999913	2020-08-10	United Kingdom
N_203_K	N	203	ERR4597883	28881	G	A	0,993521	2020-08-10	United Kingdom
N_204_R	N	204	ERR4597883	28883	G	C	0,996205	2020-08-10	United Kingdom
ORF1ab_40_L	ORF1ab	40	ERR4597885	384	C	T	0,0918285	2020-08-10	United Kingdom
ORF1ab_301_*	ORF1ab	301	ERR4597885	1166	C	T	0,076181	2020-08-10	United Kingdom
ORF1ab_326_NA	ORF1ab	326	ERR4597885	1243	T	-G	0,0789776	2020-08-10	United Kingdom
ORF1ab_944_L	ORF1ab	944	ERR4597885	3096	C	T	0,2543	2020-08-10	United Kingdom
ORF1ab_1201_*	ORF1ab	1201	ERR4597885	3866	C	T	0,0593103	2020-08-10	United Kingdom
ORF1ab_1214_S	ORF1ab	1214	ERR4597885	3906	T	C	0,0874811	2020-08-10	United Kingdom
ORF1ab_1220_S	ORF1ab	1220	ERR4597885	3923	C	T	0,0631741	2020-08-10	United Kingdom
ORF1ab_1302_L	ORF1ab	1302	ERR4597885	4170	C	T	0,105289	2020-08-10	United Kingdom
ORF1ab_1370_NA	ORF1ab	1370	ERR4597885	4375	T	-G	0,0548279	2020-08-10	United Kingdom
ORF1ab_1579_F	ORF1ab	1579	ERR4597885	5000	C	T	0,0891977	2020-08-10	United Kingdom
ORF1ab_2103_F	ORF1ab	2103	ERR4597885	6573	C	T	0,0668605	2020-08-10	United Kingdom
ORF1ab_2438_V	ORF1ab	2438	ERR4597885	7578	C	T	0,0619137	2020-08-10	United Kingdom
ORF1ab_2590_NA	ORF1ab	2590	ERR4597885	8035	G	-T	0,0507901	2020-08-10	United Kingdom
ORF1ab_2606_R	ORF1ab	2606	ERR4597885	8082	T	G	0,0850126	2020-08-10	United Kingdom
ORF1ab_2702_H	ORF1ab	2702	ERR4597885	8371	G	T	1	2020-08-10	United Kingdom
ORF1ab_3000_I	ORF1ab	3000	ERR4597885	9264	C	T	0,0506198	2020-08-10	United Kingdom
ORF1ab_3323_C	ORF1ab	3323	ERR4597885	10232	C	T	0,120879	2020-08-10	United Kingdom
ORF1ab_3357_V	ORF1ab	3357	ERR4597885	10335	C	T	0,0703259	2020-08-10	United Kingdom
ORF1ab_3371_L	ORF1ab	3371	ERR4597885	10377	C	T	0,0668824	2020-08-10	United Kingdom
ORF1ab_3421_NA	ORF1ab	3421	ERR4597885	10527	C	+T	0,0554502	2020-08-10	United Kingdom
ORF1ab_3610_NA	ORF1ab	3610	ERR4597885	11095	C	-TT	0,097077	2020-08-10	United Kingdom
ORF1ab_3653_NA	ORF1ab	3653	ERR4597885	11224	C	-TA	0,106674	2020-08-10	United Kingdom
ORF1ab_3762_G	ORF1ab	3762	ERR4597885	11549	T	G	0,0610022	2020-08-10	United Kingdom
ORF1ab_4189_*	ORF1ab	4189	ERR4597885	12830	C	T	0,0554585	2020-08-10	United Kingdom
ORF1ab_17_I	ORF1ab	17	ERR4597885	13517	C	T	0,150404	2020-08-10	United Kingdom
ORF1ab_124_R	ORF1ab	124	ERR4597885	13838	A	G	0,075662	2020-08-10	United Kingdom
ORF1ab_314_L	ORF1ab	314	ERR4597885	14408	C	T	0,999567	2020-08-10	United Kingdom
ORF1ab_628_NA	ORF1ab	628	ERR4597885	15349	G	-T	0,0517241	2020-08-10	United Kingdom
ORF1ab_1234_Y	ORF1ab	1234	ERR4597885	17167	C	T	0,0518077	2020-08-10	United Kingdom
ORF1ab_1643_V	ORF1ab	1643	ERR4597885	18395	C	T	1	2020-08-10	United Kingdom
ORF1ab_1791_P	ORF1ab	1791	ERR4597885	18838	G	C	0,116369	2020-08-10	United Kingdom
ORF1ab_1801_I	ORF1ab	1801	ERR4597885	18869	C	T	0,0945758	2020-08-10	United Kingdom
ORF1ab_1852_F	ORF1ab	1852	ERR4597885	19021	G	T	0,153846	2020-08-10	United Kingdom
ORF1ab_2385_N	ORF1ab	2385	ERR4597885	20622	A	T	0,997354	2020-08-10	United Kingdom
ORF1ab_2386_Y	ORF1ab	2386	ERR4597885	20623	G	T	1	2020-08-10	United Kingdom
ORF1ab_2386_V	ORF1ab	2386	ERR4597885	20624	A	T	1	2020-08-10	United Kingdom
ORF1ab_2389_L	ORF1ab	2389	ERR4597885	20632	G	C	0,0732044	2020-08-10	United Kingdom
ORF1ab_2445_I	ORF1ab	2445	ERR4597885	20801	C	T	0,0637088	2020-08-10	United Kingdom
S_13_NA	S	13	ERR4597885	21601	T	-C	0,0665069	2020-08-10	United Kingdom
S_34_G	S	34	ERR4597885	21662	C	G	0,0871614	2020-08-10	United Kingdom
S_614_G	S	614	ERR4597885	23403	A	G	0,999842	2020-08-10	United Kingdom
S_723_I	S	723	ERR4597885	23730	C	T	0,998818	2020-08-10	United Kingdom
S_735_L	S	735	ERR4597885	23766	C	T	0,0511945	2020-08-10	United Kingdom
S_907_NA	S	907	ERR4597885	24283	T	-G	0,168806	2020-08-10	United Kingdom
S_1214_G	S	1214	ERR4597885	25202	T	G	0,10597	2020-08-10	United Kingdom
ORF3a_57_H	ORF3a	57	ERR4597885	25563	G	T	0,998213	2020-08-10	United Kingdom
ORF3a_78_NA	ORF3a	78	ERR4597885	25626	C	-T	0,0704155	2020-08-10	United Kingdom
ORF3a_79_I	ORF3a	79	ERR4597885	25627	T	A	0,0892857	2020-08-10	United Kingdom
N_377_Y	N	377	ERR4597885	29402	G	T	0,05131	2020-08-10	United Kingdom
ORF1ab_57_G	ORF1ab	57	ERR4597888	435	A	G	1	2020-08-11	United Kingdom
ORF1ab_391_F	ORF1ab	391	ERR4597888	1437	C	T	0,998303	2020-08-11	United Kingdom
ORF1ab_314_L	ORF1ab	314	ERR4597888	14408	C	T	0,999242	2020-08-11	United Kingdom
S_614_G	S	614	ERR4597888	23403	A	G	0,99976	2020-08-11	United Kingdom
S_1214_G	S	1214	ERR4597888	25202	T	G	0,0959849	2020-08-11	United Kingdom
ORF7a_25_I	ORF7a	25	ERR4597888	27467	G	T	0,996776	2020-08-11	United Kingdom
N_203_K	N	203	ERR4597888	28881	G	A	0,996644	2020-08-11	United Kingdom
N_204_R	N	204	ERR4597888	28883	G	C	1	2020-08-11	United Kingdom
N_414_S	N	414	ERR4597888	29513	G	T	0,0634074	2020-08-11	United Kingdom
ORF1ab_124_C	ORF1ab	124	ERR4597901	635	C	T	0,235492	2020-08-10	United Kingdom
ORF1ab_3485_*	ORF1ab	3485	ERR4597901	10718	C	T	0,0970719	2020-08-10	United Kingdom
ORF1ab_4398_L	ORF1ab	4398	ERR4597901	13458	C	T	0,098252	2020-08-10	United Kingdom
ORF1ab_314_L	ORF1ab	314	ERR4597901	14408	C	T	0,997143	2020-08-10	United Kingdom
ORF1ab_1234_Y	ORF1ab	1234	ERR4597901	17167	C	T	0,0527728	2020-08-10	United Kingdom
ORF1ab_1271_L	ORF1ab	1271	ERR4597901	17278	G	T	1	2020-08-10	United Kingdom
ORF1ab_1522_I	ORF1ab	1522	ERR4597901	18032	C	T	0,999911	2020-08-10	United Kingdom
ORF1ab_1546_H	ORF1ab	1546	ERR4597901	18105	G	T	1	2020-08-10	United Kingdom
ORF1ab_1732_S	ORF1ab	1732	ERR4597901	18662	G	C	0,999903	2020-08-10	United Kingdom
ORF1ab_1834_NA	ORF1ab	1834	ERR4597901	18967	A	-G	0,0625	2020-08-10	United Kingdom
S_297_L	S	297	ERR4597901	22452	C	T	0,0583736	2020-08-10	United Kingdom
S_614_G	S	614	ERR4597901	23403	A	G	1	2020-08-10	United Kingdom
S_688_V	S	688	ERR4597901	23625	C	T	0,998885	2020-08-10	United Kingdom
S_1214_G	S	1214	ERR4597901	25202	T	G	0,0970874	2020-08-10	United Kingdom
N_203_K	N	203	ERR4597901	28881	G	A	1	2020-08-10	United Kingdom
N_204_R	N	204	ERR4597901	28883	G	C	1	2020-08-10	United Kingdom
ORF1ab_84_NA	ORF1ab	84	ERR4597909	515	G	-TTA	0,0533049	2020-08-11	United Kingdom
ORF1ab_1463_S	ORF1ab	1463	ERR4597909	4652	G	T	0,0582822	2020-08-11	United Kingdom
ORF1ab_2516_R	ORF1ab	2516	ERR4597909	7812	A	G	0,0545868	2020-08-11	United Kingdom
ORF1ab_3463_NA	ORF1ab	3463	ERR4597909	10652	A	-TTACAGTTAATGTTTTAGCTT	0,115974	2020-08-11	United Kingdom
ORF1ab_3603_NA	ORF1ab	3603	ERR4597909	11074	C	+T	0,119537	2020-08-11	United Kingdom
ORF1ab_4375_V	ORF1ab	4375	ERR4597909	13388	A	G	0,0526316	2020-08-11	United Kingdom
ORF1ab_479_NA	ORF1ab	479	ERR4597909	14902	A	-TT	0,0667727	2020-08-11	United Kingdom
ORF1ab_1430_K	ORF1ab	1430	ERR4597909	17756	G	A	0,0538793	2020-08-11	United Kingdom
ORF1ab_1623_V	ORF1ab	1623	ERR4597909	18335	A	T	0,108987	2020-08-11	United Kingdom
ORF1ab_2175_E	ORF1ab	2175	ERR4597909	19992	T	G	0,0688141	2020-08-11	United Kingdom
S_159_NA	S	159	ERR4597909	22037	G	+T	0,0837044	2020-08-11	United Kingdom
S_297_L	S	297	ERR4597909	22452	C	T	0,057277	2020-08-11	United Kingdom
S_461_NA	S	461	ERR4597909	22945	C	-A	0,0840429	2020-08-11	United Kingdom
S_592_L	S	592	ERR4597909	23336	T	C	0,0768421	2020-08-11	United Kingdom
S_614_G	S	614	ERR4597909	23403	A	G	0,999042	2020-08-11	United Kingdom
S_1208_NA	S	1208	ERR4597909	25186	G	-TA	0,0833333	2020-08-11	United Kingdom
S_1214_G	S	1214	ERR4597909	25202	T	G	0,136986	2020-08-11	United Kingdom
N_203_K	N	203	ERR4597909	28881	G	A	0,990909	2020-08-11	United Kingdom
N_204_R	N	204	ERR4597909	28883	G	C	1	2020-08-11	United Kingdom
N_267_V	N	267	ERR4597909	29073	C	T	0,999842	2020-08-11	United Kingdom
ORF1ab_24_L	ORF1ab	24	ERR4597912	336	G	T	0,0819113	2020-08-10	United Kingdom
ORF1ab_124_C	ORF1ab	124	ERR4597912	635	C	T	0,11827	2020-08-10	United Kingdom
ORF1ab_368_T	ORF1ab	368	ERR4597912	1368	T	C	0,10142	2020-08-10	United Kingdom
ORF1ab_373_F	ORF1ab	373	ERR4597912	1383	G	T	0,0686869	2020-08-10	United Kingdom
ORF1ab_1054_L	ORF1ab	1054	ERR4597912	3426	C	T	0,0696151	2020-08-10	United Kingdom
ORF1ab_1158_L	ORF1ab	1158	ERR4597912	3738	C	T	0,0836218	2020-08-10	United Kingdom
ORF1ab_1267_F	ORF1ab	1267	ERR4597912	4065	C	T	0,0867925	2020-08-10	United Kingdom
ORF1ab_1688_F	ORF1ab	1688	ERR4597912	5329	G	T	0,0834473	2020-08-10	United Kingdom
ORF1ab_1958_NA	ORF1ab	1958	ERR4597912	6139	A	-T	0,149378	2020-08-10	United Kingdom
ORF1ab_2048_F	ORF1ab	2048	ERR4597912	6408	C	T	0,117647	2020-08-10	United Kingdom
ORF1ab_2402_NA	ORF1ab	2402	ERR4597912	7471	C	-G	0,249576	2020-08-10	United Kingdom
ORF1ab_2529_V	ORF1ab	2529	ERR4597912	7851	C	T	0,0767093	2020-08-10	United Kingdom
ORF1ab_3832_NA	ORF1ab	3832	ERR4597912	11759	A	-AG	0,184162	2020-08-10	United Kingdom
ORF1ab_3936_Y	ORF1ab	3936	ERR4597912	12071	G	T	0,103236	2020-08-10	United Kingdom
ORF1ab_46_NA	ORF1ab	46	ERR4597912	13603	C	-G	0,0775444	2020-08-10	United Kingdom
ORF1ab_188_Q	ORF1ab	188	ERR4597912	14030	G	A	1	2020-08-10	United Kingdom
ORF1ab_314_L	ORF1ab	314	ERR4597912	14408	C	T	0,999545	2020-08-10	United Kingdom
ORF1ab_647_S	ORF1ab	647	ERR4597912	15406	G	T	1	2020-08-10	United Kingdom
ORF1ab_1342_S	ORF1ab	1342	ERR4597912	17491	C	T	0,158307	2020-08-10	United Kingdom
ORF1ab_1986_NA	ORF1ab	1986	ERR4597912	19425	T	-A	0,127711	2020-08-10	United Kingdom
ORF1ab_2111_M	ORF1ab	2111	ERR4597912	19799	A	T	0,251572	2020-08-10	United Kingdom
ORF1ab_2422_S	ORF1ab	2422	ERR4597912	20731	T	A	0,222143	2020-08-10	United Kingdom
S_5_NA	S	5	ERR4597912	21575	C	-TTGT	0,146842	2020-08-10	United Kingdom
S_139_NA	S	139	ERR4597912	21979	A	-TTTTTGGGTGT	0,0722195	2020-08-10	United Kingdom
S_491_NA	S	491	ERR4597912	23034	C	-T	0,0691372	2020-08-10	United Kingdom
S_614_G	S	614	ERR4597912	23403	A	G	1	2020-08-10	United Kingdom
S_1167_R	S	1167	ERR4597912	25061	G	C	0,0764526	2020-08-10	United Kingdom
S_1174_V	S	1174	ERR4597912	25083	C	T	1	2020-08-10	United Kingdom
S_1214_G	S	1214	ERR4597912	25202	T	G	0,132184	2020-08-10	United Kingdom
S_1217_NA	S	1217	ERR4597912	25212	G	-GCTAGGTTTTATAGCTGGCTTGATTGCCATAGTAATGGTGACAATT	0,194059	2020-08-10	United Kingdom
ORF3a_21_N	ORF3a	21	ERR4597912	25455	G	T	0,999786	2020-08-10	United Kingdom
ORF3a_76_C	ORF3a	76	ERR4597912	25618	G	T	0,0916682	2020-08-10	United Kingdom
ORF3a_191_Q	ORF3a	191	ERR4597912	25963	G	C	0,0714678	2020-08-10	United Kingdom
ORF8_87_NA	ORF8	87	ERR4597912	28153	C	-A	0,0692461	2020-08-10	United Kingdom
N_142_NA	N	142	ERR4597912	28698	C	-A	0,0887793	2020-08-10	United Kingdom
N_180_I	N	180	ERR4597912	28812	G	T	0,0501792	2020-08-10	United Kingdom
N_203_K	N	203	ERR4597912	28881	G	A	0,996109	2020-08-10	United Kingdom
N_204_R	N	204	ERR4597912	28883	G	C	1	2020-08-10	United Kingdom
ORF1ab_300_F	ORF1ab	300	ERR4597932	1163	A	T	0,994645	2020-08-11	United Kingdom
ORF1ab_1786_L	ORF1ab	1786	ERR4597932	5622	C	T	1	2020-08-11	United Kingdom
ORF1ab_245_D	ORF1ab	245	ERR4597932	14202	G	T	0,999791	2020-08-11	United Kingdom
ORF1ab_314_L	ORF1ab	314	ERR4597932	14408	C	T	0,998667	2020-08-11	United Kingdom
ORF1ab_1743_I	ORF1ab	1743	ERR4597932	18695	C	T	0,965691	2020-08-11	United Kingdom
ORF1ab_2025_I	ORF1ab	2025	ERR4597932	19542	G	T	0,999445	2020-08-11	United Kingdom
ORF1ab_2084_I	ORF1ab	2084	ERR4597932	19718	C	T	0,999289	2020-08-11	United Kingdom
S_614_G	S	614	ERR4597932	23403	A	G	1	2020-08-11	United Kingdom
S_1214_G	S	1214	ERR4597932	25202	T	G	0,122781	2020-08-11	United Kingdom
ORF3a_223_I	ORF3a	223	ERR4597932	26060	C	T	0,998143	2020-08-11	United Kingdom
N_203_K	N	203	ERR4597932	28881	G	A	0,989209	2020-08-11	United Kingdom
N_204_R	N	204	ERR4597932	28883	G	C	1	2020-08-11	United Kingdom
N_398_V	N	398	ERR4597932	29466	C	T	0,999438	2020-08-11	United Kingdom
ORF1ab_4339_L	ORF1ab	4339	ERR4597938	13281	C	T	0,320583	2020-08-10	United Kingdom
ORF1ab_314_L	ORF1ab	314	ERR4597938	14408	C	T	0,999215	2020-08-10	United Kingdom
ORF1ab_2162_S	ORF1ab	2162	ERR4597938	19951	C	T	0,999025	2020-08-10	United Kingdom
S_614_G	S	614	ERR4597938	23403	A	G	0,999729	2020-08-10	United Kingdom
S_1214_G	S	1214	ERR4597938	25202	T	G	0,113161	2020-08-10	United Kingdom
N_203_K	N	203	ERR4597938	28881	G	A	0,993688	2020-08-10	United Kingdom
N_204_R	N	204	ERR4597938	28883	G	C	1	2020-08-10	United Kingdom
ORF1ab_1410_N	ORF1ab	1410	ERR4597941	4495	A	T	0,0939227	2020-08-10	United Kingdom
ORF1ab_3579_I	ORF1ab	3579	ERR4597941	11001	C	T	0,124088	2020-08-10	United Kingdom
ORF1ab_3620_V	ORF1ab	3620	ERR4597941	11124	C	T	1	2020-08-10	United Kingdom
ORF1ab_4391_F	ORF1ab	4391	ERR4597941	13436	C	T	0,0572057	2020-08-10	United Kingdom
ORF1ab_67_I	ORF1ab	67	ERR4597941	13667	C	T	0,0778589	2020-08-10	United Kingdom
ORF1ab_116_V	ORF1ab	116	ERR4597941	13814	C	T	0,0546448	2020-08-10	United Kingdom
ORF1ab_314_L	ORF1ab	314	ERR4597941	14408	C	T	0,998507	2020-08-10	United Kingdom
ORF1ab_384_I	ORF1ab	384	ERR4597941	14618	C	T	0,0512821	2020-08-10	United Kingdom
ORF1ab_442_I	ORF1ab	442	ERR4597941	14792	G	T	1	2020-08-10	United Kingdom
ORF1ab_794_I	ORF1ab	794	ERR4597941	15848	C	T	0,999049	2020-08-10	United Kingdom
ORF1ab_881_E	ORF1ab	881	ERR4597941	16108	A	G	0,0793651	2020-08-10	United Kingdom
ORF1ab_2237_I	ORF1ab	2237	ERR4597941	20176	G	A	0,0615385	2020-08-10	United Kingdom
ORF1ab_2415_NA	ORF1ab	2415	ERR4597941	20712	A	-AG	0,0705521	2020-08-10	United Kingdom
ORF1ab_2557_R	ORF1ab	2557	ERR4597941	21137	A	G	0,999758	2020-08-10	United Kingdom
S_117_I	S	117	ERR4597941	21911	C	A	0,300441	2020-08-10	United Kingdom
S_258_L	S	258	ERR4597941	22335	G	T	0,999908	2020-08-10	United Kingdom
S_614_G	S	614	ERR4597941	23403	A	G	0,999802	2020-08-10	United Kingdom
S_1178_K	S	1178	ERR4597941	25096	C	A	0,0615385	2020-08-10	United Kingdom
S_1214_G	S	1214	ERR4597941	25202	T	G	0,133949	2020-08-10	United Kingdom
ORF6_6_N	ORF6	6	ERR4597941	27217	G	A	0,999647	2020-08-10	United Kingdom
ORF7a_98_F	ORF7a	98	ERR4597941	27686	C	T	0,054692	2020-08-10	United Kingdom
N_203_K	N	203	ERR4597941	28881	G	A	1	2020-08-10	United Kingdom
N_204_R	N	204	ERR4597941	28883	G	C	1	2020-08-10	United Kingdom
N_393_I	N	393	ERR4597941	29451	C	T	0,998597	2020-08-10	United Kingdom
ORF1ab_124_C	ORF1ab	124	ERR4597943	635	C	T	0,103597	2020-08-10	United Kingdom
ORF1ab_230_Y	ORF1ab	230	ERR4597943	954	G	A	0,0512821	2020-08-10	United Kingdom
ORF1ab_960_NA	ORF1ab	960	ERR4597943	3144	T	-G	0,0523732	2020-08-10	United Kingdom
ORF1ab_1168_I	ORF1ab	1168	ERR4597943	3768	C	T	0,0540541	2020-08-10	United Kingdom
ORF1ab_2460_V	ORF1ab	2460	ERR4597943	7644	C	T	0,0505857	2020-08-10	United Kingdom
ORF1ab_3278_S	ORF1ab	3278	ERR4597943	10097	G	A	1	2020-08-10	United Kingdom
ORF1ab_3519_*	ORF1ab	3519	ERR4597943	10820	C	T	0,0531561	2020-08-10	United Kingdom
ORF1ab_3603_NA	ORF1ab	3603	ERR4597943	11074	C	-T	0,0557295	2020-08-10	United Kingdom
ORF1ab_3603_NA	ORF1ab	3603	ERR4597943	11074	C	+T	0,0757671	2020-08-10	United Kingdom
ORF1ab_3753_V	ORF1ab	3753	ERR4597943	11522	T	G	0,0705128	2020-08-10	United Kingdom
ORF1ab_314_L	ORF1ab	314	ERR4597943	14408	C	T	0,999171	2020-08-10	United Kingdom
ORF1ab_1234_Y	ORF1ab	1234	ERR4597943	17167	C	T	0,0528587	2020-08-10	United Kingdom
S_26_L	S	26	ERR4597943	21639	C	T	0,998626	2020-08-10	United Kingdom
S_297_L	S	297	ERR4597943	22452	C	T	0,0995579	2020-08-10	United Kingdom
S_614_G	S	614	ERR4597943	23403	A	G	0,99968	2020-08-10	United Kingdom
S_625_Y	S	625	ERR4597943	23435	C	T	0,0571473	2020-08-10	United Kingdom
S_884_F	S	884	ERR4597943	24213	C	T	0,105806	2020-08-10	United Kingdom
S_1214_G	S	1214	ERR4597943	25202	T	G	0,11879	2020-08-10	United Kingdom
ORF7a_76_*	ORF7a	76	ERR4597943	27619	C	T	0,0664118	2020-08-10	United Kingdom
N_203_K	N	203	ERR4597943	28881	G	A	0,994521	2020-08-10	United Kingdom
N_204_R	N	204	ERR4597943	28883	G	C	1	2020-08-10	United Kingdom
ORF1ab_124_C	ORF1ab	124	ERR4597958	635	C	T	0,0557452	2020-08-10	United Kingdom
ORF1ab_184_C	ORF1ab	184	ERR4597958	815	C	T	0,0525424	2020-08-10	United Kingdom
ORF1ab_232_S	ORF1ab	232	ERR4597958	959	C	A	0,240122	2020-08-10	United Kingdom
ORF1ab_454_F	ORF1ab	454	ERR4597958	1625	C	T	0,064389	2020-08-10	United Kingdom
ORF1ab_535_NA	ORF1ab	535	ERR4597958	1870	A	-T	0,0753082	2020-08-10	United Kingdom
ORF1ab_913_G	ORF1ab	913	ERR4597958	3003	A	G	0,0569185	2020-08-10	United Kingdom
ORF1ab_944_L	ORF1ab	944	ERR4597958	3096	C	T	0,0508021	2020-08-10	United Kingdom
ORF1ab_1237_NA	ORF1ab	1237	ERR4597958	3976	A	-G	0,103448	2020-08-10	United Kingdom
ORF1ab_1597_I	ORF1ab	1597	ERR4597958	5055	C	T	1	2020-08-10	United Kingdom
ORF1ab_2005_NA	ORF1ab	2005	ERR4597958	6279	C	-A	0,0550055	2020-08-10	United Kingdom
ORF1ab_2209_I	ORF1ab	2209	ERR4597958	6890	T	A	0,0514286	2020-08-10	United Kingdom
ORF1ab_2545_V	ORF1ab	2545	ERR4597958	7899	G	T	0,0658263	2020-08-10	United Kingdom
ORF1ab_3603_NA	ORF1ab	3603	ERR4597958	11074	C	+T	0,109216	2020-08-10	United Kingdom
ORF1ab_3606_F	ORF1ab	3606	ERR4597958	11083	G	T	0,40042	2020-08-10	United Kingdom
ORF1ab_3862_I	ORF1ab	3862	ERR4597958	11851	G	T	0,998342	2020-08-10	United Kingdom
ORF1ab_50_R	ORF1ab	50	ERR4597958	13616	A	G	0,0526316	2020-08-10	United Kingdom
ORF1ab_314_L	ORF1ab	314	ERR4597958	14408	C	T	0,998017	2020-08-10	United Kingdom
ORF1ab_440_V	ORF1ab	440	ERR4597958	14786	C	T	0,737226	2020-08-10	United Kingdom
ORF1ab_522_NA	ORF1ab	522	ERR4597958	15032	C	-A	0,0561869	2020-08-10	United Kingdom
ORF1ab_826_L	ORF1ab	826	ERR4597958	15944	C	T	0,0809799	2020-08-10	United Kingdom
ORF1ab_1234_Y	ORF1ab	1234	ERR4597958	17167	C	T	0,0554562	2020-08-10	United Kingdom
ORF1ab_2325_I	ORF1ab	2325	ERR4597958	20441	C	T	0,0896788	2020-08-10	United Kingdom
ORF1ab_2371_A	ORF1ab	2371	ERR4597958	20579	T	C	0,0637523	2020-08-10	United Kingdom
S_96_*	S	96	ERR4597958	21848	G	T	0,0768668	2020-08-10	United Kingdom
S_134_NA	S	134	ERR4597958	21964	A	-T	0,0925656	2020-08-10	United Kingdom
S_140_S	S	140	ERR4597958	21981	T	C	0,0772114	2020-08-10	United Kingdom
S_143_NA	S	143	ERR4597958	21989	G	-TTT	0,0792277	2020-08-10	United Kingdom
S_241_NA	S	241	ERR4597958	22285	A	-CTT	0,0852891	2020-08-10	United Kingdom
S_613_*	S	613	ERR4597958	23399	C	T	0,0589496	2020-08-10	United Kingdom
S_614_G	S	614	ERR4597958	23403	A	G	0,999787	2020-08-10	United Kingdom
S_1084_Y	S	1084	ERR4597958	24812	G	T	0,999631	2020-08-10	United Kingdom
S_1214_G	S	1214	ERR4597958	25202	T	G	0,12337	2020-08-10	United Kingdom
ORF3a_53_F	ORF3a	53	ERR4597958	25549	C	T	0,0520366	2020-08-10	United Kingdom
ORF3a_90_F	ORF3a	90	ERR4597958	25660	G	T	0,179104	2020-08-10	United Kingdom
M_125_Y	M	125	ERR4597958	26895	C	T	1	2020-08-10	United Kingdom
M_146_L	M	146	ERR4597958	26959	G	T	0,0942451	2020-08-10	United Kingdom
ORF7b_12_NA	ORF7b	12	ERR4597958	27791	C	-TT	0,28041	2020-08-10	United Kingdom
N_203_K	N	203	ERR4597958	28881	G	A	1	2020-08-10	United Kingdom
N_204_R	N	204	ERR4597958	28883	G	C	1	2020-08-10	United Kingdom
ORF1ab_107_F	ORF1ab	107	ERR4597973	584	C	T	0,99902	2020-08-10	United Kingdom
ORF1ab_1280_N	ORF1ab	1280	ERR4597973	4105	G	T	1	2020-08-10	United Kingdom
ORF1ab_1305_N	ORF1ab	1305	ERR4597973	4180	G	T	0,999762	2020-08-10	United Kingdom
ORF1ab_3644_F	ORF1ab	3644	ERR4597973	11195	C	T	0,99898	2020-08-10	United Kingdom
ORF1ab_314_L	ORF1ab	314	ERR4597973	14408	C	T	0,998377	2020-08-10	United Kingdom
S_614_G	S	614	ERR4597973	23403	A	G	0,99987	2020-08-10	United Kingdom
S_1101_Y	S	1101	ERR4597973	24863	C	T	0,0598215	2020-08-10	United Kingdom
S_1214_G	S	1214	ERR4597973	25202	T	G	0,118399	2020-08-10	United Kingdom
S_1225_F	S	1225	ERR4597973	25235	A	T	0,999633	2020-08-10	United Kingdom
N_203_K	N	203	ERR4597973	28881	G	A	0,991129	2020-08-10	United Kingdom
N_204_R	N	204	ERR4597973	28883	G	C	0,99853	2020-08-10	United Kingdom
ORF1ab_83_NA	ORF1ab	83	ERR4597974	514	T	-GTTATG	0,135636	2020-08-11	United Kingdom
ORF1ab_300_F	ORF1ab	300	ERR4597974	1163	A	T	0,994763	2020-08-11	United Kingdom
ORF1ab_1786_L	ORF1ab	1786	ERR4597974	5622	C	T	1	2020-08-11	United Kingdom
ORF1ab_245_D	ORF1ab	245	ERR4597974	14202	G	T	0,999489	2020-08-11	United Kingdom
ORF1ab_314_L	ORF1ab	314	ERR4597974	14408	C	T	0,998703	2020-08-11	United Kingdom
ORF1ab_2025_I	ORF1ab	2025	ERR4597974	19542	G	T	1	2020-08-11	United Kingdom
ORF1ab_2084_I	ORF1ab	2084	ERR4597974	19718	C	T	0,998237	2020-08-11	United Kingdom
S_614_G	S	614	ERR4597974	23403	A	G	0,9998	2020-08-11	United Kingdom
S_1214_G	S	1214	ERR4597974	25202	T	G	0,125313	2020-08-11	United Kingdom
ORF3a_223_I	ORF3a	223	ERR4597974	26060	C	T	0,997235	2020-08-11	United Kingdom
N_203_K	N	203	ERR4597974	28881	G	A	0,99729	2020-08-11	United Kingdom
N_204_R	N	204	ERR4597974	28883	G	C	1	2020-08-11	United Kingdom
N_398_V	N	398	ERR4597974	29466	C	T	1	2020-08-11	United Kingdom
ORF1ab_254_L	ORF1ab	254	ERR4597979	1026	C	T	0,235229	2020-08-10	United Kingdom
ORF1ab_944_L	ORF1ab	944	ERR4597979	3096	C	T	0,0548712	2020-08-10	United Kingdom
ORF1ab_1095_E	ORF1ab	1095	ERR4597979	3549	G	A	0,148598	2020-08-10	United Kingdom
ORF1ab_3209_T	ORF1ab	3209	ERR4597979	9890	G	A	0,0684039	2020-08-10	United Kingdom
ORF1ab_314_L	ORF1ab	314	ERR4597979	14408	C	T	0,996774	2020-08-10	United Kingdom
ORF1ab_2414_I	ORF1ab	2414	ERR4597979	20709	G	T	0,998613	2020-08-10	United Kingdom
S_614_G	S	614	ERR4597979	23403	A	G	0,999461	2020-08-10	United Kingdom
S_1214_G	S	1214	ERR4597979	25202	T	G	0,126316	2020-08-10	United Kingdom
N_203_K	N	203	ERR4597979	28881	G	A	1	2020-08-10	United Kingdom
N_204_R	N	204	ERR4597979	28883	G	C	1	2020-08-10	United Kingdom
N_398_V	N	398	ERR4597979	29466	C	T	1	2020-08-10	United Kingdom
ORF1ab_1280_N	ORF1ab	1280	ERR4597982	4105	G	T	1	2020-08-10	United Kingdom
ORF1ab_3603_NA	ORF1ab	3603	ERR4597982	11074	C	-T	0,0598222	2020-08-10	United Kingdom
ORF1ab_3620_V	ORF1ab	3620	ERR4597982	11124	C	T	1	2020-08-10	United Kingdom
ORF1ab_3958_V	ORF1ab	3958	ERR4597982	12138	C	T	0,999488	2020-08-10	United Kingdom
ORF1ab_314_L	ORF1ab	314	ERR4597982	14408	C	T	0,999901	2020-08-10	United Kingdom
ORF1ab_442_I	ORF1ab	442	ERR4597982	14792	G	T	0,999385	2020-08-10	United Kingdom
ORF1ab_794_I	ORF1ab	794	ERR4597982	15848	C	T	0,999849	2020-08-10	United Kingdom
S_614_G	S	614	ERR4597982	23403	A	G	0,999635	2020-08-10	United Kingdom
S_1214_G	S	1214	ERR4597982	25202	T	G	0,159149	2020-08-10	United Kingdom
ORF3a_166_L	ORF3a	166	ERR4597982	25889	C	T	0,999548	2020-08-10	United Kingdom
N_203_K	N	203	ERR4597982	28881	G	A	0,999071	2020-08-10	United Kingdom
N_204_R	N	204	ERR4597982	28883	G	C	1	2020-08-10	United Kingdom
ORF1ab_124_C	ORF1ab	124	ERR4597983	635	C	T	0,192925	2020-08-10	United Kingdom
ORF1ab_1517_F	ORF1ab	1517	ERR4597983	4815	C	T	0,0898916	2020-08-10	United Kingdom
ORF1ab_1640_S	ORF1ab	1640	ERR4597983	5183	C	T	1	2020-08-10	United Kingdom
ORF1ab_2603_D	ORF1ab	2603	ERR4597983	8072	A	G	1	2020-08-10	United Kingdom
ORF1ab_314_L	ORF1ab	314	ERR4597983	14408	C	T	0,999693	2020-08-10	United Kingdom
ORF1ab_2575_V	ORF1ab	2575	ERR4597983	21191	C	T	1	2020-08-10	United Kingdom
S_64_R	S	64	ERR4597983	21752	T	C	0,103276	2020-08-10	United Kingdom
S_297_L	S	297	ERR4597983	22452	C	T	0,0745058	2020-08-10	United Kingdom
S_614_G	S	614	ERR4597983	23403	A	G	0,999718	2020-08-10	United Kingdom
S_884_F	S	884	ERR4597983	24213	C	T	0,0730994	2020-08-10	United Kingdom
S_1202_Q	S	1202	ERR4597983	25166	G	C	1	2020-08-10	United Kingdom
S_1214_G	S	1214	ERR4597983	25202	T	G	0,138462	2020-08-10	United Kingdom
ORF3a_55_F	ORF3a	55	ERR4597983	25555	G	T	1	2020-08-10	United Kingdom
N_203_NA	N	203	ERR4597983	28880	A	-GGGGAACTT	0,993939	2020-08-10	United Kingdom
ORF1ab_265_I	ORF1ab	265	ERR4597989	1059	C	T	1	2020-08-10	United Kingdom
ORF1ab_945_I	ORF1ab	945	ERR4597989	3099	C	T	0,99966	2020-08-10	United Kingdom
ORF1ab_1567_I	ORF1ab	1567	ERR4597989	4965	C	T	0,999687	2020-08-10	United Kingdom
ORF1ab_2994_V	ORF1ab	2994	ERR4597989	9246	C	T	1	2020-08-10	United Kingdom
ORF1ab_3130_F	ORF1ab	3130	ERR4597989	9653	G	T	0,999439	2020-08-10	United Kingdom
ORF1ab_3346_K	ORF1ab	3346	ERR4597989	10301	C	A	1	2020-08-10	United Kingdom
ORF1ab_3475_F	ORF1ab	3475	ERR4597989	10688	G	T	0,999198	2020-08-10	United Kingdom
ORF1ab_3862_I	ORF1ab	3862	ERR4597989	11851	G	T	1	2020-08-10	United Kingdom
ORF1ab_255_T	ORF1ab	255	ERR4597989	14230	C	A	1	2020-08-10	United Kingdom
S_80_Y	S	80	ERR4597989	21800	G	T	0,999352	2020-08-10	United Kingdom
S_614_G	S	614	ERR4597989	23403	A	G	0,999727	2020-08-10	United Kingdom
S_1214_G	S	1214	ERR4597989	25202	T	G	0,11668	2020-08-10	United Kingdom
ORF3a_57_H	ORF3a	57	ERR4597989	25563	G	T	0,999612	2020-08-10	United Kingdom
ORF7a_80_I	ORF7a	80	ERR4597989	27632	G	T	0,999456	2020-08-10	United Kingdom
N_186_Y	N	186	ERR4597989	28830	C	A	0,997725	2020-08-10	United Kingdom
N_377_Y	N	377	ERR4597989	29402	G	T	1	2020-08-10	United Kingdom
ORF1ab_374_Y	ORF1ab	374	ERR4598005	1385	C	T	0,999451	2020-08-10	United Kingdom
ORF1ab_12_S	ORF1ab	12	ERR4598005	13501	C	T	1	2020-08-10	United Kingdom
ORF1ab_314_L	ORF1ab	314	ERR4598005	14408	C	T	1	2020-08-10	United Kingdom
S_614_G	S	614	ERR4598005	23403	A	G	1	2020-08-10	United Kingdom
S_936_Y	S	936	ERR4598005	24368	G	T	1	2020-08-10	United Kingdom
S_1214_G	S	1214	ERR4598005	25202	T	G	0,153025	2020-08-10	United Kingdom
M_86_NA	M	86	ERR4598005	26779	G	-TCTTGTAGGCTTGATGTGGCTCAGCTACTTCATTGCT	0,0847885	2020-08-10	United Kingdom
N_203_K	N	203	ERR4598005	28881	G	A	0,994624	2020-08-10	United Kingdom
N_204_R	N	204	ERR4598005	28883	G	C	1	2020-08-10	United Kingdom
N_251_NA	N	251	ERR4598005	29026	T	-GCTGAG	0,0675422	2020-08-10	United Kingdom
ORF1ab_314_L	ORF1ab	314	ERR4598012	14408	C	T	0,999438	2020-08-13	United Kingdom
S_3_NA	S	3	ERR4598012	21569	G	+T	0,0636833	2020-08-13	United Kingdom
S_4_NA	S	4	ERR4598012	21574	T	-C	0,0930034	2020-08-13	United Kingdom
S_5_F	S	5	ERR4598012	21575	C	T	1	2020-08-13	United Kingdom
S_614_G	S	614	ERR4598012	23403	A	G	0,999832	2020-08-13	United Kingdom
S_1214_G	S	1214	ERR4598012	25202	T	G	0,135593	2020-08-13	United Kingdom
N_203_K	N	203	ERR4598012	28881	G	A	0,997602	2020-08-13	United Kingdom
N_204_R	N	204	ERR4598012	28883	G	C	1	2020-08-13	United Kingdom
ORF1ab_91_*	ORF1ab	91	ERR4598015	536	G	T	0,0641026	2020-08-11	United Kingdom
ORF1ab_309_L	ORF1ab	309	ERR4598015	1191	C	T	0,999771	2020-08-11	United Kingdom
ORF1ab_314_P	ORF1ab	314	ERR4598015	1206	A	C	0,0777362	2020-08-11	United Kingdom
ORF1ab_996_N	ORF1ab	996	ERR4598015	3251	G	A	1	2020-08-11	United Kingdom
ORF1ab_1095_NA	ORF1ab	1095	ERR4598015	3548	G	-GACCACTTA	0,0610236	2020-08-11	United Kingdom
ORF1ab_1605_I	ORF1ab	1605	ERR4598015	5079	C	T	0,0858506	2020-08-11	United Kingdom
ORF1ab_2232_NA	ORF1ab	2232	ERR4598015	6961	G	+T	0,0674536	2020-08-11	United Kingdom
ORF1ab_2389_NA	ORF1ab	2389	ERR4598015	7432	A	-TT	0,0858939	2020-08-11	United Kingdom
ORF1ab_3603_NA	ORF1ab	3603	ERR4598015	11074	C	-T	0,0723537	2020-08-11	United Kingdom
ORF1ab_3676_NA	ORF1ab	3676	ERR4598015	11292	G	-T	0,0676507	2020-08-11	United Kingdom
ORF1ab_314_L	ORF1ab	314	ERR4598015	14408	C	T	0,999359	2020-08-11	United Kingdom
S_4_NA	S	4	ERR4598015	21574	T	-C	0,0871122	2020-08-11	United Kingdom
S_5_F	S	5	ERR4598015	21575	C	T	1	2020-08-11	United Kingdom
S_98_F	S	98	ERR4598015	21855	C	T	0,0958678	2020-08-11	United Kingdom
S_139_NA	S	139	ERR4598015	21978	C	-ATTTTTGGGTGTTT	0,101957	2020-08-11	United Kingdom
S_222_V	S	222	ERR4598015	22227	C	T	1	2020-08-11	United Kingdom
S_341_NA	S	341	ERR4598015	22583	G	-TT	0,0650516	2020-08-11	United Kingdom
S_545_NA	S	545	ERR4598015	23196	G	-T	0,0509712	2020-08-11	United Kingdom
S_614_G	S	614	ERR4598015	23403	A	G	1	2020-08-11	United Kingdom
S_655_Y	S	655	ERR4598015	23525	C	T	1	2020-08-11	United Kingdom
S_732_I	S	732	ERR4598015	23757	C	T	0,0902778	2020-08-11	United Kingdom
S_1204_NA	S	1204	ERR4598015	25173	G	-AA	0,0515723	2020-08-11	United Kingdom
S_1214_G	S	1214	ERR4598015	25202	T	G	0,0855019	2020-08-11	United Kingdom
S_1214_R	S	1214	ERR4598015	25202	T	C	0,063197	2020-08-11	United Kingdom
ORF3a_247_Y	ORF3a	247	ERR4598015	26131	C	T	0,0884434	2020-08-11	United Kingdom
N_203_K	N	203	ERR4598015	28881	G	A	0,997085	2020-08-11	United Kingdom
N_204_R	N	204	ERR4598015	28883	G	C	1	2020-08-11	United Kingdom
ORF1ab_224_I	ORF1ab	224	ERR4598020	936	C	T	0,99703	2020-08-13	United Kingdom
ORF1ab_769_S	ORF1ab	769	ERR4598020	2570	C	T	1	2020-08-13	United Kingdom
ORF1ab_1679_V	ORF1ab	1679	ERR4598020	5301	C	T	1	2020-08-13	United Kingdom
ORF1ab_3603_NA	ORF1ab	3603	ERR4598020	11074	C	+T	0,0722823	2020-08-13	United Kingdom
ORF1ab_3606_NA	ORF1ab	3606	ERR4598020	11082	T	-G	0,152786	2020-08-13	United Kingdom
ORF1ab_3606_F	ORF1ab	3606	ERR4598020	11083	G	T	1	2020-08-13	United Kingdom
ORF1ab_314_L	ORF1ab	314	ERR4598020	14408	C	T	0,999518	2020-08-13	United Kingdom
S_614_G	S	614	ERR4598020	23403	A	G	0,999705	2020-08-13	United Kingdom
S_1214_G	S	1214	ERR4598020	25202	T	G	0,122402	2020-08-13	United Kingdom
N_203_K	N	203	ERR4598020	28881	G	A	0,997647	2020-08-13	United Kingdom
N_204_R	N	204	ERR4598020	28883	G	C	1	2020-08-13	United Kingdom
ORF1ab_902_V	ORF1ab	902	ERR4598024	2969	A	G	0,999861	2020-08-13	United Kingdom
ORF1ab_1246_I	ORF1ab	1246	ERR4598024	4002	C	T	1	2020-08-13	United Kingdom
ORF1ab_2364_F	ORF1ab	2364	ERR4598024	7355	C	T	0,999915	2020-08-13	United Kingdom
ORF1ab_3278_S	ORF1ab	3278	ERR4598024	10097	G	A	0,999772	2020-08-13	United Kingdom
ORF1ab_4087_I	ORF1ab	4087	ERR4598024	12525	C	T	0,999894	2020-08-13	United Kingdom
ORF1ab_314_L	ORF1ab	314	ERR4598024	14408	C	T	0,999607	2020-08-13	United Kingdom
ORF1ab_970_L	ORF1ab	970	ERR4598024	16376	C	T	0,999931	2020-08-13	United Kingdom
S_614_G	S	614	ERR4598024	23403	A	G	0,999891	2020-08-13	United Kingdom
S_1117_I	S	1117	ERR4598024	24912	C	T	0,999747	2020-08-13	United Kingdom
S_1214_G	S	1214	ERR4598024	25202	T	G	0,125921	2020-08-13	United Kingdom
ORF6_9_F	ORF6	9	ERR4598024	27226	G	T	0,999784	2020-08-13	United Kingdom
ORF8_26_I	ORF8	26	ERR4598024	27970	C	T	0,999473	2020-08-13	United Kingdom
N_3_Y	N	3	ERR4598024	28280	G	T	0,999402	2020-08-13	United Kingdom
N_203_K	N	203	ERR4598024	28881	G	A	0,997901	2020-08-13	United Kingdom
N_204_R	N	204	ERR4598024	28883	G	C	1	2020-08-13	United Kingdom
ORF1ab_124_C	ORF1ab	124	ERR4598029	635	C	T	0,101255	2020-08-13	United Kingdom
ORF1ab_4283_C	ORF1ab	4283	ERR4598029	13113	A	G	0,999908	2020-08-13	United Kingdom
ORF1ab_314_L	ORF1ab	314	ERR4598029	14408	C	T	0,999718	2020-08-13	United Kingdom
S_614_G	S	614	ERR4598029	23403	A	G	1	2020-08-13	United Kingdom
S_1214_G	S	1214	ERR4598029	25202	T	G	0,215385	2020-08-13	United Kingdom
ORF3a_75_N	ORF3a	75	ERR4598029	25617	G	T	1	2020-08-13	United Kingdom
ORF1ab_2062_F	ORF1ab	2062	ERR4598060	6449	C	T	0,145646	2020-08-12	United Kingdom
ORF1ab_2416_D	ORF1ab	2416	ERR4598060	7511	A	G	0,063015	2020-08-12	United Kingdom
ORF1ab_314_L	ORF1ab	314	ERR4598060	14408	C	T	1	2020-08-12	United Kingdom
S_18_F	S	18	ERR4598060	21614	C	T	0,994536	2020-08-12	United Kingdom
S_222_V	S	222	ERR4598060	22227	C	T	1	2020-08-12	United Kingdom
S_614_G	S	614	ERR4598060	23403	A	G	1	2020-08-12	United Kingdom
S_1214_G	S	1214	ERR4598060	25202	T	G	0,144695	2020-08-12	United Kingdom
N_220_V	N	220	ERR4598060	28932	C	T	1	2020-08-12	United Kingdom
ORF10_30_L	ORF10	30	ERR4598060	29645	G	T	0,999262	2020-08-12	United Kingdom
ORF1ab_1679_V	ORF1ab	1679	ERR4598063	5301	C	T	0,992114	2020-08-13	United Kingdom
ORF1ab_1881_I	ORF1ab	1881	ERR4598063	5907	C	T	0,999783	2020-08-13	United Kingdom
ORF1ab_314_L	ORF1ab	314	ERR4598063	14408	C	T	0,999614	2020-08-13	United Kingdom
S_614_G	S	614	ERR4598063	23403	A	G	0,999734	2020-08-13	United Kingdom
S_625_Y	S	625	ERR4598063	23435	C	T	0,456777	2020-08-13	United Kingdom
S_1214_G	S	1214	ERR4598063	25202	T	G	0,119855	2020-08-13	United Kingdom
ORF8_40_Y	ORF8	40	ERR4598063	28011	C	T	1	2020-08-13	United Kingdom
N_203_K	N	203	ERR4598063	28881	G	A	1	2020-08-13	United Kingdom
N_204_R	N	204	ERR4598063	28883	G	C	1	2020-08-13	United Kingdom
ORF1ab_124_C	ORF1ab	124	ERR4598067	635	C	T	0,085067	2020-08-12	United Kingdom
ORF1ab_300_F	ORF1ab	300	ERR4598067	1163	A	T	0,99808	2020-08-12	United Kingdom
ORF1ab_1786_L	ORF1ab	1786	ERR4598067	5622	C	T	0,99977	2020-08-12	United Kingdom
ORF1ab_245_D	ORF1ab	245	ERR4598067	14202	G	T	0,999794	2020-08-12	United Kingdom
ORF1ab_314_L	ORF1ab	314	ERR4598067	14408	C	T	1	2020-08-12	United Kingdom
ORF1ab_2025_I	ORF1ab	2025	ERR4598067	19542	G	T	1	2020-08-12	United Kingdom
ORF1ab_2084_I	ORF1ab	2084	ERR4598067	19718	C	T	0,998607	2020-08-12	United Kingdom
S_614_G	S	614	ERR4598067	23403	A	G	0,999869	2020-08-12	United Kingdom
S_1203_F	S	1203	ERR4598067	25169	C	T	0,0756849	2020-08-12	United Kingdom
S_1214_G	S	1214	ERR4598067	25202	T	G	0,0798085	2020-08-12	United Kingdom
ORF3a_223_I	ORF3a	223	ERR4598067	26060	C	T	0,998049	2020-08-12	United Kingdom
M_123_S	M	123	ERR4598067	26889	C	T	0,365387	2020-08-12	United Kingdom
N_203_K	N	203	ERR4598067	28881	G	A	0,997264	2020-08-12	United Kingdom
N_204_R	N	204	ERR4598067	28883	G	C	1	2020-08-12	United Kingdom
N_398_V	N	398	ERR4598067	29466	C	T	1	2020-08-12	United Kingdom
ORF1ab_771_C	ORF1ab	771	ERR4598076	2576	A	T	0,998205	2020-08-13	United Kingdom
ORF1ab_1637_I	ORF1ab	1637	ERR4598076	5175	C	T	0,999501	2020-08-13	United Kingdom
ORF1ab_2046_S	ORF1ab	2046	ERR4598076	6401	C	T	1	2020-08-13	United Kingdom
ORF1ab_2153_I	ORF1ab	2153	ERR4598076	6723	C	T	0,136271	2020-08-13	United Kingdom
ORF1ab_314_L	ORF1ab	314	ERR4598076	14408	C	T	0,999524	2020-08-13	United Kingdom
S_614_G	S	614	ERR4598076	23403	A	G	0,999818	2020-08-13	United Kingdom
S_1214_G	S	1214	ERR4598076	25202	T	G	0,175772	2020-08-13	United Kingdom
N_203_K	N	203	ERR4598076	28881	G	A	0,999107	2020-08-13	United Kingdom
N_204_R	N	204	ERR4598076	28883	G	C	0,999716	2020-08-13	United Kingdom
ORF1ab_124_C	ORF1ab	124	ERR4598077	635	C	T	0,333939	2020-08-12	United Kingdom
ORF1ab_140_NA	ORF1ab	140	ERR4598077	685	A	-AAGTCATTT	0,0944979	2020-08-12	United Kingdom
ORF1ab_2303_F	ORF1ab	2303	ERR4598077	7173	C	T	1	2020-08-12	United Kingdom
ORF1ab_2909_V	ORF1ab	2909	ERR4598077	8991	C	T	0,999879	2020-08-12	United Kingdom
ORF1ab_3614_L	ORF1ab	3614	ERR4598077	11105	T	C	0,0593896	2020-08-12	United Kingdom
ORF1ab_3675_F	ORF1ab	3675	ERR4598077	11289	C	T	1	2020-08-12	United Kingdom
ORF1ab_314_L	ORF1ab	314	ERR4598077	14408	C	T	0,999546	2020-08-12	United Kingdom
ORF1ab_2263_G	ORF1ab	2263	ERR4598077	20255	A	G	1	2020-08-12	United Kingdom
S_614_G	S	614	ERR4598077	23403	A	G	0,999843	2020-08-12	United Kingdom
S_1214_G	S	1214	ERR4598077	25202	T	G	0,102445	2020-08-12	United Kingdom
N_203_K	N	203	ERR4598077	28881	G	A	0,996962	2020-08-12	United Kingdom
N_204_R	N	204	ERR4598077	28883	G	C	1	2020-08-12	United Kingdom
N_273_S	N	273	ERR4598077	29090	G	T	1	2020-08-12	United Kingdom
ORF1ab_314_L	ORF1ab	314	ERR4598080	14408	C	T	1	2020-08-12	United Kingdom
S_614_G	S	614	ERR4598080	23403	A	G	1	2020-08-12	United Kingdom
S_1214_G	S	1214	ERR4598080	25202	T	G	0,135878	2020-08-12	United Kingdom
N_203_K	N	203	ERR4598080	28881	G	A	0,998634	2020-08-12	United Kingdom
N_204_R	N	204	ERR4598080	28883	G	C	1	2020-08-12	United Kingdom
ORF1ab_1074_D	ORF1ab	1074	ERR4598082	3486	C	A	0,999913	2020-08-07	United Kingdom
ORF1ab_1130_F	ORF1ab	1130	ERR4598082	3653	C	T	0,999845	2020-08-07	United Kingdom
ORF1ab_314_L	ORF1ab	314	ERR4598082	14408	C	T	0,999401	2020-08-07	United Kingdom
ORF1ab_618_S	ORF1ab	618	ERR4598082	15319	C	T	1	2020-08-07	United Kingdom
S_614_G	S	614	ERR4598082	23403	A	G	0,999913	2020-08-07	United Kingdom
S_1214_G	S	1214	ERR4598082	25202	T	G	0,144177	2020-08-07	United Kingdom
ORF3a_78_Y	ORF3a	78	ERR4598082	25624	C	T	0,999885	2020-08-07	United Kingdom
N_203_K	N	203	ERR4598082	28881	G	A	0,99763	2020-08-07	United Kingdom
N_204_R	N	204	ERR4598082	28883	G	C	0,999359	2020-08-07	United Kingdom
ORF1ab_315_I	ORF1ab	315	ERR4598099	1210	G	T	0,999347	2020-08-13	United Kingdom
ORF1ab_3934_I	ORF1ab	3934	ERR4598099	12067	G	T	0,999792	2020-08-13	United Kingdom
ORF1ab_314_L	ORF1ab	314	ERR4598099	14408	C	T	0,999818	2020-08-13	United Kingdom
S_614_G	S	614	ERR4598099	23403	A	G	0,999703	2020-08-13	United Kingdom
S_1214_G	S	1214	ERR4598099	25202	T	G	0,123016	2020-08-13	United Kingdom
ORF3a_267_S	ORF3a	267	ERR4598099	26191	C	T	0,506398	2020-08-13	United Kingdom
N_203_K	N	203	ERR4598099	28881	G	A	0,993243	2020-08-13	United Kingdom
N_204_R	N	204	ERR4598099	28883	G	C	1	2020-08-13	United Kingdom
ORF1ab_314_L	ORF1ab	314	ERR4598102	14408	C	T	0,999027	2020-08-11	United Kingdom
S_222_V	S	222	ERR4598102	22227	C	T	0,999621	2020-08-11	United Kingdom
S_614_G	S	614	ERR4598102	23403	A	G	1	2020-08-11	United Kingdom
S_1214_G	S	1214	ERR4598102	25202	T	G	0,140376	2020-08-11	United Kingdom
ORF7a_100_NA	ORF7a	100	ERR4598102	27692	T	-TTTTC	0,15912	2020-08-11	United Kingdom
N_220_V	N	220	ERR4598102	28932	C	T	1	2020-08-11	United Kingdom
N_365_S	N	365	ERR4598102	29366	C	T	0,995956	2020-08-11	United Kingdom
ORF10_30_L	ORF10	30	ERR4598102	29645	G	T	0,999658	2020-08-11	United Kingdom
ORF1ab_83_Y	ORF1ab	83	ERR4598106	512	C	T	0,0733867	2020-08-13	United Kingdom
ORF1ab_124_C	ORF1ab	124	ERR4598106	635	C	T	0,0678252	2020-08-13	United Kingdom
ORF1ab_944_L	ORF1ab	944	ERR4598106	3096	C	T	0,113415	2020-08-13	United Kingdom
ORF1ab_3930_F	ORF1ab	3930	ERR4598106	12053	C	T	0,0851483	2020-08-13	United Kingdom
ORF1ab_314_L	ORF1ab	314	ERR4598106	14408	C	T	0,999842	2020-08-13	United Kingdom
S_614_G	S	614	ERR4598106	23403	A	G	0,999847	2020-08-13	United Kingdom
S_1214_G	S	1214	ERR4598106	25202	T	G	0,118554	2020-08-13	United Kingdom
ORF3a_75_N	ORF3a	75	ERR4598106	25617	G	T	0,999613	2020-08-13	United Kingdom
ORF3a_172_C	ORF3a	172	ERR4598106	25906	G	T	1	2020-08-13	United Kingdom
N_203_K	N	203	ERR4598106	28881	G	A	0,999284	2020-08-13	United Kingdom
N_204_R	N	204	ERR4598106	28883	G	C	1	2020-08-13	United Kingdom
N_311_T	N	311	ERR4598106	29204	G	A	0,999265	2020-08-13	United Kingdom
ORF1ab_48_G	ORF1ab	48	ERR4598128	408	A	G	1	2020-08-14	United Kingdom
ORF1ab_1220_L	ORF1ab	1220	ERR4598128	3924	C	T	0,0746888	2020-08-14	United Kingdom
ORF1ab_314_L	ORF1ab	314	ERR4598128	14408	C	T	0,999761	2020-08-14	United Kingdom
S_5_F	S	5	ERR4598128	21575	C	T	0,254163	2020-08-14	United Kingdom
S_222_V	S	222	ERR4598128	22227	C	T	0,999729	2020-08-14	United Kingdom
S_614_G	S	614	ERR4598128	23403	A	G	1	2020-08-14	United Kingdom
S_1214_G	S	1214	ERR4598128	25202	T	G	0,132007	2020-08-14	United Kingdom
ORF7b_41_F	ORF7b	41	ERR4598128	27877	G	T	1	2020-08-14	United Kingdom
N_220_V	N	220	ERR4598128	28932	C	T	0,997835	2020-08-14	United Kingdom
ORF10_30_L	ORF10	30	ERR4598128	29645	G	T	0,999699	2020-08-14	United Kingdom
ORF1ab_361_L	ORF1ab	361	ERR4598131	1347	C	T	0,999616	2020-08-14	United Kingdom
ORF1ab_3603_NA	ORF1ab	3603	ERR4598131	11074	C	-T	0,0517993	2020-08-14	United Kingdom
ORF1ab_314_L	ORF1ab	314	ERR4598131	14408	C	T	0,999682	2020-08-14	United Kingdom
ORF1ab_1649_F	ORF1ab	1649	ERR4598131	18412	G	T	1	2020-08-14	United Kingdom
S_614_G	S	614	ERR4598131	23403	A	G	0,999698	2020-08-14	United Kingdom
S_812_S	S	812	ERR4598131	23996	C	T	0,784483	2020-08-14	United Kingdom
S_1214_G	S	1214	ERR4598131	25202	T	G	0,150255	2020-08-14	United Kingdom
N_203_K	N	203	ERR4598131	28881	G	A	0,998845	2020-08-14	United Kingdom
N_204_R	N	204	ERR4598131	28883	G	C	0,999707	2020-08-14	United Kingdom
N_253_G	N	253	ERR4598131	29031	A	G	0,999798	2020-08-14	United Kingdom
ORF1ab_107_F	ORF1ab	107	ERR4598141	584	C	T	0,99854	2020-08-17	United Kingdom
ORF1ab_1280_N	ORF1ab	1280	ERR4598141	4105	G	T	0,99798	2020-08-17	United Kingdom
ORF1ab_1305_N	ORF1ab	1305	ERR4598141	4180	G	T	0,999714	2020-08-17	United Kingdom
ORF1ab_3306_V	ORF1ab	3306	ERR4598141	10181	A	G	0,39728	2020-08-17	United Kingdom
ORF1ab_3644_F	ORF1ab	3644	ERR4598141	11195	C	T	0,9996	2020-08-17	United Kingdom
ORF1ab_314_L	ORF1ab	314	ERR4598141	14408	C	T	0,991667	2020-08-17	United Kingdom
S_614_G	S	614	ERR4598141	23403	A	G	0,997998	2020-08-17	United Kingdom
S_1214_G	S	1214	ERR4598141	25202	T	G	0,170507	2020-08-17	United Kingdom
S_1225_F	S	1225	ERR4598141	25235	A	T	1	2020-08-17	United Kingdom
N_203_K	N	203	ERR4598141	28881	G	A	1	2020-08-17	United Kingdom
N_204_R	N	204	ERR4598141	28883	G	C	1	2020-08-17	United Kingdom
ORF1ab_124_C	ORF1ab	124	ERR4598142	635	C	T	0,10374	2020-08-13	United Kingdom
ORF1ab_314_L	ORF1ab	314	ERR4598142	14408	C	T	0,999576	2020-08-13	United Kingdom
S_297_L	S	297	ERR4598142	22452	C	T	0,0627269	2020-08-13	United Kingdom
S_614_G	S	614	ERR4598142	23403	A	G	0,999905	2020-08-13	United Kingdom
S_884_F	S	884	ERR4598142	24213	C	T	0,0637982	2020-08-13	United Kingdom
S_1214_G	S	1214	ERR4598142	25202	T	G	0,157335	2020-08-13	United Kingdom
ORF3a_75_N	ORF3a	75	ERR4598142	25617	G	T	0,99964	2020-08-13	United Kingdom
ORF3a_133_S	ORF3a	133	ERR4598142	25790	G	C	0,081448	2020-08-13	United Kingdom
ORF3a_162_G	ORF3a	162	ERR4598142	25876	A	G	0,130435	2020-08-13	United Kingdom
N_203_K	N	203	ERR4598142	28881	G	A	0,99868	2020-08-13	United Kingdom
N_204_R	N	204	ERR4598142	28883	G	C	1	2020-08-13	United Kingdom
ORF1ab_1280_N	ORF1ab	1280	ERR4598143	4105	G	T	1	2020-08-17	United Kingdom
ORF1ab_1305_N	ORF1ab	1305	ERR4598143	4180	G	T	1	2020-08-17	United Kingdom
ORF1ab_1853_F	ORF1ab	1853	ERR4598143	5822	C	T	0,0868307	2020-08-17	United Kingdom
ORF1ab_3603_NA	ORF1ab	3603	ERR4598143	11074	C	-T	0,0651932	2020-08-17	United Kingdom
ORF1ab_3644_F	ORF1ab	3644	ERR4598143	11195	C	T	0,999524	2020-08-17	United Kingdom
ORF1ab_314_L	ORF1ab	314	ERR4598143	14408	C	T	0,999895	2020-08-17	United Kingdom
S_614_G	S	614	ERR4598143	23403	A	G	1	2020-08-17	United Kingdom
S_1214_G	S	1214	ERR4598143	25202	T	G	0,124481	2020-08-17	United Kingdom
S_1225_F	S	1225	ERR4598143	25235	A	T	1	2020-08-17	United Kingdom
N_203_K	N	203	ERR4598143	28881	G	A	1	2020-08-17	United Kingdom
N_204_R	N	204	ERR4598143	28883	G	C	1	2020-08-17	United Kingdom
ORF1ab_1074_D	ORF1ab	1074	ERR4598150	3486	C	A	0,99873	2020-08-14	United Kingdom
ORF1ab_1130_F	ORF1ab	1130	ERR4598150	3653	C	T	0,998205	2020-08-14	United Kingdom
ORF1ab_314_L	ORF1ab	314	ERR4598150	14408	C	T	0,999603	2020-08-14	United Kingdom
ORF1ab_618_S	ORF1ab	618	ERR4598150	15319	C	T	1	2020-08-14	United Kingdom
S_614_G	S	614	ERR4598150	23403	A	G	0,999873	2020-08-14	United Kingdom
S_1214_G	S	1214	ERR4598150	25202	T	G	0,169547	2020-08-14	United Kingdom
ORF3a_78_Y	ORF3a	78	ERR4598150	25624	C	T	0,999916	2020-08-14	United Kingdom
N_203_K	N	203	ERR4598150	28881	G	A	0,995256	2020-08-14	United Kingdom
N_204_R	N	204	ERR4598150	28883	G	C	0,998224	2020-08-14	United Kingdom
ORF1ab_568_I	ORF1ab	568	ERR4598156	1968	C	T	1	2020-08-14	United Kingdom
ORF1ab_880_NA	ORF1ab	880	ERR4598156	2904	T	+A	0,0762195	2020-08-14	United Kingdom
ORF1ab_1073_V	ORF1ab	1073	ERR4598156	3483	G	T	1	2020-08-14	United Kingdom
ORF1ab_1345_L	ORF1ab	1345	ERR4598156	4298	G	T	0,998081	2020-08-14	United Kingdom
ORF1ab_1869_I	ORF1ab	1869	ERR4598156	5871	A	T	0,131944	2020-08-14	United Kingdom
ORF1ab_2338_L	ORF1ab	2338	ERR4598156	7277	T	C	0,147465	2020-08-14	United Kingdom
ORF1ab_3235_V	ORF1ab	3235	ERR4598156	9969	C	T	0,0969697	2020-08-14	United Kingdom
ORF1ab_3278_S	ORF1ab	3278	ERR4598156	10097	G	A	1	2020-08-14	United Kingdom
ORF1ab_3576_T	ORF1ab	3576	ERR4598156	10992	T	C	1	2020-08-14	United Kingdom
ORF1ab_3579_I	ORF1ab	3579	ERR4598156	11001	C	T	1	2020-08-14	United Kingdom
ORF1ab_3705_V	ORF1ab	3705	ERR4598156	11379	C	T	0,994652	2020-08-14	United Kingdom
ORF1ab_311_L	ORF1ab	311	ERR4598156	14398	G	T	0,0566171	2020-08-14	United Kingdom
ORF1ab_314_L	ORF1ab	314	ERR4598156	14408	C	T	0,999292	2020-08-14	United Kingdom
ORF1ab_440_NA	ORF1ab	440	ERR4598156	14787	T	-A	0,0699126	2020-08-14	United Kingdom
ORF1ab_456_E	ORF1ab	456	ERR4598156	14835	T	G	0,09625	2020-08-14	United Kingdom
ORF1ab_1643_NA	ORF1ab	1643	ERR4598156	18394	G	-C	0,0924242	2020-08-14	United Kingdom
ORF1ab_1873_R	ORF1ab	1873	ERR4598156	19085	A	G	0,125828	2020-08-14	United Kingdom
S_116_P	S	116	ERR4598156	21908	T	C	0,0500596	2020-08-14	United Kingdom
S_311_E	S	311	ERR4598156	22494	G	A	0,0523469	2020-08-14	United Kingdom
S_614_G	S	614	ERR4598156	23403	A	G	0,999632	2020-08-14	United Kingdom
S_987_I	S	987	ERR4598156	24521	G	A	0,059453	2020-08-14	United Kingdom
S_1214_G	S	1214	ERR4598156	25202	T	G	0,153578	2020-08-14	United Kingdom
ORF3a_108_F	ORF3a	108	ERR4598156	25714	C	T	1	2020-08-14	United Kingdom
ORF7a_26_A	ORF7a	26	ERR4598156	27470	G	C	0,0514874	2020-08-14	United Kingdom
N_103_Y	N	103	ERR4598156	28580	G	T	0,998692	2020-08-14	United Kingdom
N_203_K	N	203	ERR4598156	28881	G	A	1	2020-08-14	United Kingdom
N_204_R	N	204	ERR4598156	28883	G	C	1	2020-08-14	United Kingdom
ORF1ab_124_C	ORF1ab	124	ERR4598160	635	C	T	0,0528455	2020-08-14	United Kingdom
ORF1ab_259_F	ORF1ab	259	ERR4598160	1042	G	T	1	2020-08-14	United Kingdom
ORF1ab_1246_I	ORF1ab	1246	ERR4598160	4002	C	T	0,999132	2020-08-14	United Kingdom
ORF1ab_2621_V	ORF1ab	2621	ERR4598160	8127	C	T	0,34283	2020-08-14	United Kingdom
ORF1ab_2877_I	ORF1ab	2877	ERR4598160	8895	C	T	0,997409	2020-08-14	United Kingdom
ORF1ab_3099_L	ORF1ab	3099	ERR4598160	9561	C	T	0,361646	2020-08-14	United Kingdom
ORF1ab_3278_S	ORF1ab	3278	ERR4598160	10097	G	A	0,999689	2020-08-14	United Kingdom
ORF1ab_293_S	ORF1ab	293	ERR4598160	14345	T	C	0,999608	2020-08-14	United Kingdom
ORF1ab_314_L	ORF1ab	314	ERR4598160	14408	C	T	0,999802	2020-08-14	United Kingdom
ORF1ab_657_T	ORF1ab	657	ERR4598160	15437	T	C	0,992629	2020-08-14	United Kingdom
ORF1ab_1234_Y	ORF1ab	1234	ERR4598160	17167	C	T	0,0577984	2020-08-14	United Kingdom
ORF1ab_1609_S	ORF1ab	1609	ERR4598160	18292	G	T	0,99946	2020-08-14	United Kingdom
ORF1ab_1774_I	ORF1ab	1774	ERR4598160	18788	C	T	0,285031	2020-08-14	United Kingdom
S_614_G	S	614	ERR4598160	23403	A	G	1	2020-08-14	United Kingdom
S_884_F	S	884	ERR4598160	24213	C	T	0,058147	2020-08-14	United Kingdom
S_1214_G	S	1214	ERR4598160	25202	T	G	0,155627	2020-08-14	United Kingdom
S_1230_L	S	1230	ERR4598160	25250	G	T	1	2020-08-14	United Kingdom
ORF3a_78_Y	ORF3a	78	ERR4598160	25624	C	T	1	2020-08-14	United Kingdom
N_203_K	N	203	ERR4598160	28881	G	A	0,998252	2020-08-14	United Kingdom
N_204_R	N	204	ERR4598160	28883	G	C	1	2020-08-14	United Kingdom
ORF1ab_315_I	ORF1ab	315	ERR4598161	1210	G	T	0,998919	2020-08-13	United Kingdom
ORF1ab_3934_I	ORF1ab	3934	ERR4598161	12067	G	T	0,999902	2020-08-13	United Kingdom
ORF1ab_314_L	ORF1ab	314	ERR4598161	14408	C	T	1	2020-08-13	United Kingdom
S_614_G	S	614	ERR4598161	23403	A	G	1	2020-08-13	United Kingdom
S_1214_G	S	1214	ERR4598161	25202	T	G	0,137153	2020-08-13	United Kingdom
N_203_K	N	203	ERR4598161	28881	G	A	0,999429	2020-08-13	United Kingdom
N_204_R	N	204	ERR4598161	28883	G	C	1	2020-08-13	United Kingdom
ORF1ab_124_C	ORF1ab	124	ERR4598173	635	C	T	0,072902	2020-08-14	United Kingdom
ORF1ab_771_C	ORF1ab	771	ERR4598173	2576	A	T	0,999888	2020-08-14	United Kingdom
ORF1ab_1637_I	ORF1ab	1637	ERR4598173	5175	C	T	0,999476	2020-08-14	United Kingdom
ORF1ab_2046_S	ORF1ab	2046	ERR4598173	6401	C	T	1	2020-08-14	United Kingdom
ORF1ab_314_L	ORF1ab	314	ERR4598173	14408	C	T	1	2020-08-14	United Kingdom
S_614_G	S	614	ERR4598173	23403	A	G	0,999835	2020-08-14	United Kingdom
S_1214_G	S	1214	ERR4598173	25202	T	G	0,153352	2020-08-14	United Kingdom
N_203_K	N	203	ERR4598173	28881	G	A	0,998318	2020-08-14	United Kingdom
N_204_R	N	204	ERR4598173	28883	G	C	1	2020-08-14	United Kingdom
ORF10_29_*	ORF10	29	ERR4598173	29642	C	T	0,0778285	2020-08-14	United Kingdom
ORF1ab_993_S	ORF1ab	993	ERR4598174	3242	G	A	1	2020-08-17	United Kingdom
ORF1ab_2619_Q	ORF1ab	2619	ERR4598174	8120	G	C	0,999035	2020-08-17	United Kingdom
ORF1ab_314_L	ORF1ab	314	ERR4598174	14408	C	T	0,999721	2020-08-17	United Kingdom
S_614_G	S	614	ERR4598174	23403	A	G	1	2020-08-17	United Kingdom
S_1214_G	S	1214	ERR4598174	25202	T	G	0,125541	2020-08-17	United Kingdom
ORF3a_142_G	ORF3a	142	ERR4598174	25817	A	G	1	2020-08-17	United Kingdom
ORF8_64_*	ORF8	64	ERR4598174	28083	G	T	0,99975	2020-08-17	United Kingdom
N_203_K	N	203	ERR4598174	28881	G	A	1	2020-08-17	United Kingdom
N_204_R	N	204	ERR4598174	28883	G	C	1	2020-08-17	United Kingdom
ORF1ab_300_F	ORF1ab	300	ERR4598184	1163	A	T	0,997965	2020-08-17	United Kingdom
ORF1ab_387_*	ORF1ab	387	ERR4598184	1426	C	A	0,057377	2020-08-17	United Kingdom
ORF1ab_1786_L	ORF1ab	1786	ERR4598184	5622	C	T	1	2020-08-17	United Kingdom
ORF1ab_3485_NA	ORF1ab	3485	ERR4598184	10720	A	-T	0,0606671	2020-08-17	United Kingdom
ORF1ab_4300_I	ORF1ab	4300	ERR4598184	13164	C	T	0,0569741	2020-08-17	United Kingdom
ORF1ab_245_D	ORF1ab	245	ERR4598184	14202	G	T	0,999825	2020-08-17	United Kingdom
ORF1ab_314_L	ORF1ab	314	ERR4598184	14408	C	T	0,999726	2020-08-17	United Kingdom
ORF1ab_2025_I	ORF1ab	2025	ERR4598184	19542	G	T	0,999702	2020-08-17	United Kingdom
ORF1ab_2084_I	ORF1ab	2084	ERR4598184	19718	C	T	0,999538	2020-08-17	United Kingdom
S_614_G	S	614	ERR4598184	23403	A	G	1	2020-08-17	United Kingdom
S_1214_G	S	1214	ERR4598184	25202	T	G	0,0694669	2020-08-17	United Kingdom
ORF3a_223_I	ORF3a	223	ERR4598184	26060	C	T	0,999503	2020-08-17	United Kingdom
N_203_K	N	203	ERR4598184	28881	G	A	0,995516	2020-08-17	United Kingdom
N_204_R	N	204	ERR4598184	28883	G	C	1	2020-08-17	United Kingdom
N_398_V	N	398	ERR4598184	29466	C	T	0,99908	2020-08-17	United Kingdom
ORF1ab_124_C	ORF1ab	124	ERR4598192	635	C	T	0,142492	2020-08-15	United Kingdom
ORF1ab_679_L	ORF1ab	679	ERR4598192	2300	T	C	0,0925926	2020-08-15	United Kingdom
ORF1ab_1280_N	ORF1ab	1280	ERR4598192	4105	G	T	1	2020-08-15	United Kingdom
ORF1ab_1305_N	ORF1ab	1305	ERR4598192	4180	G	T	1	2020-08-15	United Kingdom
ORF1ab_2121_I	ORF1ab	2121	ERR4598192	6627	C	T	0,0655738	2020-08-15	United Kingdom
ORF1ab_2312_L	ORF1ab	2312	ERR4598192	7200	C	T	0,204127	2020-08-15	United Kingdom
ORF1ab_2674_R	ORF1ab	2674	ERR4598192	8286	T	G	0,0570953	2020-08-15	United Kingdom
ORF1ab_2921_V	ORF1ab	2921	ERR4598192	9026	A	G	0,0754717	2020-08-15	United Kingdom
ORF1ab_3603_NA	ORF1ab	3603	ERR4598192	11074	C	-T	0,108175	2020-08-15	United Kingdom
ORF1ab_3644_F	ORF1ab	3644	ERR4598192	11195	C	T	1	2020-08-15	United Kingdom
ORF1ab_314_L	ORF1ab	314	ERR4598192	14408	C	T	0,99884	2020-08-15	United Kingdom
ORF1ab_1643_P	ORF1ab	1643	ERR4598192	18394	G	C	0,0816864	2020-08-15	United Kingdom
ORF1ab_2084_NA	ORF1ab	2084	ERR4598192	19718	C	-A	0,056213	2020-08-15	United Kingdom
S_251_H	S	251	ERR4598192	22314	C	A	0,185098	2020-08-15	United Kingdom
S_297_L	S	297	ERR4598192	22452	C	T	0,0651399	2020-08-15	United Kingdom
S_614_G	S	614	ERR4598192	23403	A	G	1	2020-08-15	United Kingdom
S_1214_G	S	1214	ERR4598192	25202	T	G	0,126316	2020-08-15	United Kingdom
ORF7a_62_*	ORF7a	62	ERR4598192	27577	C	T	0,0601761	2020-08-15	United Kingdom
N_203_K	N	203	ERR4598192	28881	G	A	0,998696	2020-08-15	United Kingdom
N_204_R	N	204	ERR4598192	28883	G	C	0,999391	2020-08-15	United Kingdom
N_327_L	N	327	ERR4598192	29253	C	T	0,170141	2020-08-15	United Kingdom
ORF1ab_124_C	ORF1ab	124	ERR4598196	635	C	T	0,16965	2020-08-17	United Kingdom
ORF1ab_2121_I	ORF1ab	2121	ERR4598196	6627	C	T	0,081103	2020-08-17	United Kingdom
ORF1ab_314_L	ORF1ab	314	ERR4598196	14408	C	T	0,99978	2020-08-17	United Kingdom
S_18_F	S	18	ERR4598196	21614	C	T	1	2020-08-17	United Kingdom
S_222_V	S	222	ERR4598196	22227	C	T	0,999632	2020-08-17	United Kingdom
S_614_G	S	614	ERR4598196	23403	A	G	1	2020-08-17	United Kingdom
S_884_F	S	884	ERR4598196	24213	C	T	0,25	2020-08-17	United Kingdom
S_937_L	S	937	ERR4598196	24372	C	T	1	2020-08-17	United Kingdom
S_1214_G	S	1214	ERR4598196	25202	T	G	0,17704	2020-08-17	United Kingdom
N_220_V	N	220	ERR4598196	28932	C	T	1	2020-08-17	United Kingdom
ORF10_30_L	ORF10	30	ERR4598196	29645	G	T	0,999813	2020-08-17	United Kingdom
ORF1ab_102_D	ORF1ab	102	ERR4598203	571	G	T	0,998932	2020-08-14	United Kingdom
ORF1ab_362_*	ORF1ab	362	ERR4598203	1349	C	T	0,0668648	2020-08-14	United Kingdom
ORF1ab_1404_C	ORF1ab	1404	ERR4598203	4475	C	T	0,0955711	2020-08-14	United Kingdom
ORF1ab_1769_T	ORF1ab	1769	ERR4598203	5571	T	C	1	2020-08-14	United Kingdom
ORF1ab_662_S	ORF1ab	662	ERR4598203	15451	G	A	0,996466	2020-08-14	United Kingdom
ORF1ab_2656_I	ORF1ab	2656	ERR4598203	21433	G	A	0,25832	2020-08-14	United Kingdom
S_614_G	S	614	ERR4598203	23403	A	G	1	2020-08-14	United Kingdom
S_1214_G	S	1214	ERR4598203	25202	T	G	0,118881	2020-08-14	United Kingdom
ORF8_93_L	ORF8	93	ERR4598203	28171	C	T	0,309086	2020-08-14	United Kingdom
N_203_K	N	203	ERR4598203	28881	G	A	0,997126	2020-08-14	United Kingdom
N_204_R	N	204	ERR4598203	28883	G	C	1	2020-08-14	United Kingdom
N_267_V	N	267	ERR4598203	29073	C	T	1	2020-08-14	United Kingdom
ORF1ab_1464_W	ORF1ab	1464	ERR4598215	4655	C	T	0,994532	2020-08-18	United Kingdom
ORF1ab_1898_S	ORF1ab	1898	ERR4598215	5958	A	G	0,999498	2020-08-18	United Kingdom
ORF1ab_314_L	ORF1ab	314	ERR4598215	14408	C	T	0,999299	2020-08-18	United Kingdom
ORF1ab_2612_L	ORF1ab	2612	ERR4598215	21302	C	T	0,999593	2020-08-18	United Kingdom
ORF1ab_2613_S	ORF1ab	2613	ERR4598215	21304	C	A	0,998656	2020-08-18	United Kingdom
ORF1ab_2613_H	ORF1ab	2613	ERR4598215	21305	G	A	0,999102	2020-08-18	United Kingdom
S_614_G	S	614	ERR4598215	23403	A	G	0,999896	2020-08-18	United Kingdom
S_1214_G	S	1214	ERR4598215	25202	T	G	0,132653	2020-08-18	United Kingdom
N_203_K	N	203	ERR4598215	28881	G	A	0,99854	2020-08-18	United Kingdom
N_204_R	N	204	ERR4598215	28883	G	C	1	2020-08-18	United Kingdom
N_204_V	N	204	ERR4598215	28884	G	T	0,998839	2020-08-18	United Kingdom
ORF1ab_747_P	ORF1ab	747	ERR4598234	2505	T	C	0,0559322	2020-08-13	United Kingdom
ORF1ab_1280_N	ORF1ab	1280	ERR4598234	4105	G	T	1	2020-08-13	United Kingdom
ORF1ab_1305_N	ORF1ab	1305	ERR4598234	4180	G	T	1	2020-08-13	United Kingdom
ORF1ab_1763_R	ORF1ab	1763	ERR4598234	5553	A	G	1	2020-08-13	United Kingdom
ORF1ab_3447_S	ORF1ab	3447	ERR4598234	10604	C	T	0,0665509	2020-08-13	United Kingdom
ORF1ab_3603_NA	ORF1ab	3603	ERR4598234	11074	C	-T	0,1232	2020-08-13	United Kingdom
ORF1ab_3644_F	ORF1ab	3644	ERR4598234	11195	C	T	0,998764	2020-08-13	United Kingdom
ORF1ab_314_L	ORF1ab	314	ERR4598234	14408	C	T	0,999271	2020-08-13	United Kingdom
ORF1ab_1840_F	ORF1ab	1840	ERR4598234	18985	G	T	0,156442	2020-08-13	United Kingdom
S_579_S	S	579	ERR4598234	23297	C	T	0,0632091	2020-08-13	United Kingdom
S_614_G	S	614	ERR4598234	23403	A	G	1	2020-08-13	United Kingdom
S_1214_G	S	1214	ERR4598234	25202	T	G	0,248619	2020-08-13	United Kingdom
ORF3a_23_S	ORF3a	23	ERR4598234	25459	G	T	0,36478	2020-08-13	United Kingdom
N_63_Y	N	63	ERR4598234	28460	G	T	0,106042	2020-08-13	United Kingdom
N_203_K	N	203	ERR4598234	28881	G	A	0,994505	2020-08-13	United Kingdom
N_204_R	N	204	ERR4598234	28883	G	C	1	2020-08-13	United Kingdom
ORF1ab_124_C	ORF1ab	124	ERR4598235	635	C	T	0,160441	2020-08-14	United Kingdom
ORF1ab_214_I	ORF1ab	214	ERR4598235	906	C	T	0,0549738	2020-08-14	United Kingdom
ORF1ab_580_F	ORF1ab	580	ERR4598235	2003	C	T	0,0631399	2020-08-14	United Kingdom
ORF1ab_610_L	ORF1ab	610	ERR4598235	2094	C	T	0,0659898	2020-08-14	United Kingdom
ORF1ab_688_F	ORF1ab	688	ERR4598235	2329	G	T	0,0576923	2020-08-14	United Kingdom
ORF1ab_781_I	ORF1ab	781	ERR4598235	2607	C	T	0,0569527	2020-08-14	United Kingdom
ORF1ab_944_L	ORF1ab	944	ERR4598235	3096	C	T	0,0575916	2020-08-14	United Kingdom
ORF1ab_1143_F	ORF1ab	1143	ERR4598235	3692	G	T	0,0572519	2020-08-14	United Kingdom
ORF1ab_1203_T	ORF1ab	1203	ERR4598235	3873	T	C	0,0530612	2020-08-14	United Kingdom
ORF1ab_3278_S	ORF1ab	3278	ERR4598235	10097	G	A	1	2020-08-14	United Kingdom
ORF1ab_3606_F	ORF1ab	3606	ERR4598235	11083	G	T	0,0521971	2020-08-14	United Kingdom
ORF1ab_314_L	ORF1ab	314	ERR4598235	14408	C	T	0,997608	2020-08-14	United Kingdom
ORF1ab_671_S	ORF1ab	671	ERR4598235	15479	C	G	0,0733945	2020-08-14	United Kingdom
S_18_F	S	18	ERR4598235	21614	C	T	0,0986343	2020-08-14	United Kingdom
S_26_L	S	26	ERR4598235	21639	C	T	1	2020-08-14	United Kingdom
S_614_G	S	614	ERR4598235	23403	A	G	1	2020-08-14	United Kingdom
S_1214_G	S	1214	ERR4598235	25202	T	G	0,15736	2020-08-14	United Kingdom
ORF3a_229_I	ORF3a	229	ERR4598235	26078	C	T	0,0652099	2020-08-14	United Kingdom
N_204_R	N	204	ERR4598235	28883	G	C	1	2020-08-14	United Kingdom
ORF1ab_3087_I	ORF1ab	3087	ERR4598237	9526	G	T	0,999664	2020-08-14	United Kingdom
ORF1ab_176_S	ORF1ab	176	ERR4598237	13993	G	T	0,999815	2020-08-14	United Kingdom
ORF1ab_314_L	ORF1ab	314	ERR4598237	14408	C	T	0,997878	2020-08-14	United Kingdom
ORF1ab_767_L	ORF1ab	767	ERR4598237	15766	G	T	0,999493	2020-08-14	United Kingdom
ORF1ab_1141_R	ORF1ab	1141	ERR4598237	16889	A	G	1	2020-08-14	United Kingdom
ORF1ab_1184_D	ORF1ab	1184	ERR4598237	17019	G	T	0,99982	2020-08-14	United Kingdom
S_477_N	S	477	ERR4598237	22992	G	A	0,998454	2020-08-14	United Kingdom
S_614_G	S	614	ERR4598237	23403	A	G	0,999945	2020-08-14	United Kingdom
S_1214_G	S	1214	ERR4598237	25202	T	G	0,110198	2020-08-14	United Kingdom
S_1255_*	S	1255	ERR4598237	25325	A	T	0,0547375	2020-08-14	United Kingdom
ORF3a_57_H	ORF3a	57	ERR4598237	25563	G	T	0,998992	2020-08-14	United Kingdom
N_234_I	N	234	ERR4598237	28975	G	C	0,999751	2020-08-14	United Kingdom
N_376_T	N	376	ERR4598237	29399	G	A	0,999762	2020-08-14	United Kingdom
N_385_K	N	385	ERR4598237	29427	G	A	0,998742	2020-08-14	United Kingdom
ORF1ab_993_S	ORF1ab	993	ERR4598239	3242	G	A	0,998682	2020-08-17	United Kingdom
ORF1ab_2619_Q	ORF1ab	2619	ERR4598239	8120	G	C	1	2020-08-17	United Kingdom
ORF1ab_314_L	ORF1ab	314	ERR4598239	14408	C	T	0,997585	2020-08-17	United Kingdom
ORF1ab_1074_NA	ORF1ab	1074	ERR4598239	16689	T	-G	0,0924171	2020-08-17	United Kingdom
ORF1ab_1101_L	ORF1ab	1101	ERR4598239	16769	G	T	0,150776	2020-08-17	United Kingdom
ORF1ab_1408_L	ORF1ab	1408	ERR4598239	17690	C	T	0,0567246	2020-08-17	United Kingdom
S_25_S	S	25	ERR4598239	21635	C	T	0,999679	2020-08-17	United Kingdom
S_614_G	S	614	ERR4598239	23403	A	G	1	2020-08-17	United Kingdom
S_640_F	S	640	ERR4598239	23481	C	T	0,0639132	2020-08-17	United Kingdom
S_1214_G	S	1214	ERR4598239	25202	T	G	0,0923788	2020-08-17	United Kingdom
ORF8_64_*	ORF8	64	ERR4598239	28083	G	T	1	2020-08-17	United Kingdom
N_203_K	N	203	ERR4598239	28881	G	A	0,99696	2020-08-17	United Kingdom
N_204_R	N	204	ERR4598239	28883	G	C	0,997283	2020-08-17	United Kingdom
ORF1ab_252_NA	ORF1ab	252	ERR4598244	1021	G	-AC	0,0638767	2020-08-15	United Kingdom
ORF1ab_290_NA	ORF1ab	290	ERR4598244	1135	G	-A	0,0608804	2020-08-15	United Kingdom
ORF1ab_720_S	ORF1ab	720	ERR4598244	2423	T	A	0,0911901	2020-08-15	United Kingdom
ORF1ab_877_G	ORF1ab	877	ERR4598244	2895	A	G	1	2020-08-15	United Kingdom
ORF1ab_1107_NA	ORF1ab	1107	ERR4598244	3585	G	-AC	0,0834273	2020-08-15	United Kingdom
ORF1ab_1255_P	ORF1ab	1255	ERR4598244	4029	T	C	0,0591603	2020-08-15	United Kingdom
ORF1ab_2139_V	ORF1ab	2139	ERR4598244	6681	C	T	0,0745098	2020-08-15	United Kingdom
ORF1ab_2159_P	ORF1ab	2159	ERR4598244	6741	G	C	0,0710227	2020-08-15	United Kingdom
ORF1ab_2160_NA	ORF1ab	2160	ERR4598244	6744	G	-T	0,0549451	2020-08-15	United Kingdom
ORF1ab_2267_T	ORF1ab	2267	ERR4598244	7065	G	C	0,109241	2020-08-15	United Kingdom
ORF1ab_2390_S	ORF1ab	2390	ERR4598244	7434	T	C	0,052729	2020-08-15	United Kingdom
ORF1ab_2438_S	ORF1ab	2438	ERR4598244	7577	G	T	0,0524366	2020-08-15	United Kingdom
ORF1ab_2892_NA	ORF1ab	2892	ERR4598244	8941	T	-G	0,0535316	2020-08-15	United Kingdom
ORF1ab_3302_T	ORF1ab	3302	ERR4598244	10169	C	A	0,0582214	2020-08-15	United Kingdom
ORF1ab_3346_R	ORF1ab	3346	ERR4598244	10302	A	G	0,0525615	2020-08-15	United Kingdom
ORF1ab_3599_*	ORF1ab	3599	ERR4598244	11060	C	T	0,067882	2020-08-15	United Kingdom
ORF1ab_4049_V	ORF1ab	4049	ERR4598244	12410	A	G	1	2020-08-15	United Kingdom
ORF1ab_119_L	ORF1ab	119	ERR4598244	13822	G	C	0,0786026	2020-08-15	United Kingdom
ORF1ab_314_L	ORF1ab	314	ERR4598244	14408	C	T	0,999681	2020-08-15	United Kingdom
ORF1ab_1220_F	ORF1ab	1220	ERR4598244	17125	C	T	1	2020-08-15	United Kingdom
ORF1ab_1774_I	ORF1ab	1774	ERR4598244	18788	C	T	0,998572	2020-08-15	United Kingdom
ORF1ab_2198_NA	ORF1ab	2198	ERR4598244	20059	A	+G	0,0697674	2020-08-15	United Kingdom
ORF1ab_2212_T	ORF1ab	2212	ERR4598244	20102	G	C	0,142857	2020-08-15	United Kingdom
ORF1ab_2442_E	ORF1ab	2442	ERR4598244	20792	C	A	0,113821	2020-08-15	United Kingdom
S_5_F	S	5	ERR4598244	21575	C	T	0,0619102	2020-08-15	United Kingdom
S_614_G	S	614	ERR4598244	23403	A	G	0,999829	2020-08-15	United Kingdom
S_1214_G	S	1214	ERR4598244	25202	T	G	0,112382	2020-08-15	United Kingdom
ORF3a_104_L	ORF3a	104	ERR4598244	25703	C	T	0,978286	2020-08-15	United Kingdom
N_203_K	N	203	ERR4598244	28881	G	A	0,997671	2020-08-15	United Kingdom
N_204_R	N	204	ERR4598244	28883	G	C	0,999682	2020-08-15	United Kingdom
ORF1ab_83_NA	ORF1ab	83	ERR4598253	512	C	-ATGTTA	0,0514089	2020-08-12	United Kingdom
ORF1ab_385_V	ORF1ab	385	ERR4598253	1419	C	T	0,999454	2020-08-12	United Kingdom
ORF1ab_1298_V	ORF1ab	1298	ERR4598253	4158	C	T	1	2020-08-12	United Kingdom
ORF1ab_2685_T	ORF1ab	2685	ERR4598253	8318	C	A	1	2020-08-12	United Kingdom
ORF1ab_314_L	ORF1ab	314	ERR4598253	14408	C	T	0,999177	2020-08-12	United Kingdom
ORF1ab_1798_S	ORF1ab	1798	ERR4598253	18859	G	T	0,999864	2020-08-12	United Kingdom
S_21_I	S	21	ERR4598253	21624	G	T	1	2020-08-12	United Kingdom
S_614_G	S	614	ERR4598253	23403	A	G	1	2020-08-12	United Kingdom
S_1214_G	S	1214	ERR4598253	25202	T	G	0,150202	2020-08-12	United Kingdom
M_17_I	M	17	ERR4598253	26571	C	A	1	2020-08-12	United Kingdom
N_203_K	N	203	ERR4598253	28881	G	A	0,996058	2020-08-12	United Kingdom
N_204_R	N	204	ERR4598253	28883	G	C	1	2020-08-12	United Kingdom
N_254_S	N	254	ERR4598253	29033	G	T	0,0835198	2020-08-12	United Kingdom
ORF1ab_300_F	ORF1ab	300	ERR4598273	1163	A	T	0,997868	2020-08-18	United Kingdom
ORF1ab_1786_L	ORF1ab	1786	ERR4598273	5622	C	T	1	2020-08-18	United Kingdom
ORF1ab_2313_F	ORF1ab	2313	ERR4598273	7203	C	T	0,0523013	2020-08-18	United Kingdom
ORF1ab_2348_L	ORF1ab	2348	ERR4598273	7308	A	T	0,0529412	2020-08-18	United Kingdom
ORF1ab_245_D	ORF1ab	245	ERR4598273	14202	G	T	1	2020-08-18	United Kingdom
ORF1ab_314_L	ORF1ab	314	ERR4598273	14408	C	T	1	2020-08-18	United Kingdom
ORF1ab_2025_I	ORF1ab	2025	ERR4598273	19542	G	T	0,999186	2020-08-18	United Kingdom
ORF1ab_2084_I	ORF1ab	2084	ERR4598273	19718	C	T	0,999517	2020-08-18	United Kingdom
S_614_G	S	614	ERR4598273	23403	A	G	1	2020-08-18	United Kingdom
ORF3a_223_I	ORF3a	223	ERR4598273	26060	C	T	0,998164	2020-08-18	United Kingdom
N_203_K	N	203	ERR4598273	28881	G	A	1	2020-08-18	United Kingdom
N_204_R	N	204	ERR4598273	28883	G	C	1	2020-08-18	United Kingdom
N_398_V	N	398	ERR4598273	29466	C	T	0,998994	2020-08-18	United Kingdom
ORF1ab_3087_I	ORF1ab	3087	ERR4598285	9526	G	T	0,999776	2020-08-14	United Kingdom
ORF1ab_176_S	ORF1ab	176	ERR4598285	13993	G	T	0,999688	2020-08-14	United Kingdom
ORF1ab_314_L	ORF1ab	314	ERR4598285	14408	C	T	0,999165	2020-08-14	United Kingdom
ORF1ab_767_L	ORF1ab	767	ERR4598285	15766	G	T	0,999519	2020-08-14	United Kingdom
ORF1ab_1141_R	ORF1ab	1141	ERR4598285	16889	A	G	0,999549	2020-08-14	United Kingdom
ORF1ab_1184_D	ORF1ab	1184	ERR4598285	17019	G	T	0,999852	2020-08-14	United Kingdom
S_477_N	S	477	ERR4598285	22992	G	A	0,999144	2020-08-14	United Kingdom
S_614_G	S	614	ERR4598285	23403	A	G	1	2020-08-14	United Kingdom
S_1214_G	S	1214	ERR4598285	25202	T	G	0,131579	2020-08-14	United Kingdom
ORF3a_57_H	ORF3a	57	ERR4598285	25563	G	T	0,999601	2020-08-14	United Kingdom
N_234_I	N	234	ERR4598285	28975	G	C	1	2020-08-14	United Kingdom
N_376_T	N	376	ERR4598285	29399	G	A	1	2020-08-14	United Kingdom
N_385_K	N	385	ERR4598285	29427	G	A	1	2020-08-14	United Kingdom
ORF1ab_944_L	ORF1ab	944	ERR4598296	3096	C	T	0,327393	2020-08-17	United Kingdom
ORF1ab_1444_I	ORF1ab	1444	ERR4598296	4596	C	T	0,273117	2020-08-17	United Kingdom
ORF1ab_314_L	ORF1ab	314	ERR4598296	14408	C	T	1	2020-08-17	United Kingdom
S_18_F	S	18	ERR4598296	21614	C	T	0,706123	2020-08-17	United Kingdom
S_222_V	S	222	ERR4598296	22227	C	T	1	2020-08-17	United Kingdom
S_614_G	S	614	ERR4598296	23403	A	G	1	2020-08-17	United Kingdom
S_1214_G	S	1214	ERR4598296	25202	T	G	0,11068	2020-08-17	United Kingdom
N_220_V	N	220	ERR4598296	28932	C	T	1	2020-08-17	United Kingdom
ORF10_30_L	ORF10	30	ERR4598296	29645	G	T	0,999767	2020-08-17	United Kingdom
ORF1ab_300_F	ORF1ab	300	ERR4598298	1163	A	T	0,999562	2020-08-17	United Kingdom
ORF1ab_1786_L	ORF1ab	1786	ERR4598298	5622	C	T	1	2020-08-17	United Kingdom
ORF1ab_245_D	ORF1ab	245	ERR4598298	14202	G	T	1	2020-08-17	United Kingdom
ORF1ab_2025_I	ORF1ab	2025	ERR4598298	19542	G	T	1	2020-08-17	United Kingdom
ORF1ab_2084_I	ORF1ab	2084	ERR4598298	19718	C	T	0,998875	2020-08-17	United Kingdom
S_614_G	S	614	ERR4598298	23403	A	G	0,999701	2020-08-17	United Kingdom
S_1214_G	S	1214	ERR4598298	25202	T	G	0,137715	2020-08-17	United Kingdom
ORF3a_223_I	ORF3a	223	ERR4598298	26060	C	T	0,998453	2020-08-17	United Kingdom
N_203_K	N	203	ERR4598298	28881	G	A	1	2020-08-17	United Kingdom
N_204_R	N	204	ERR4598298	28883	G	C	1	2020-08-17	United Kingdom
N_398_V	N	398	ERR4598298	29466	C	T	0,999331	2020-08-17	United Kingdom
ORF1ab_691_Y	ORF1ab	691	ERR4598299	2336	G	T	0,0664697	2020-08-14	United Kingdom
ORF1ab_996_NA	ORF1ab	996	ERR4598299	3253	C	-AA	0,147368	2020-08-14	United Kingdom
ORF1ab_2377_NA	ORF1ab	2377	ERR4598299	7394	A	-T	0,0777228	2020-08-14	United Kingdom
ORF1ab_3392_V	ORF1ab	3392	ERR4598299	10440	C	T	0,999492	2020-08-14	United Kingdom
ORF1ab_3603_NA	ORF1ab	3603	ERR4598299	11074	C	-T	0,0798611	2020-08-14	United Kingdom
ORF1ab_3648_NA	ORF1ab	3648	ERR4598299	11209	T	-TA	0,074224	2020-08-14	United Kingdom
ORF1ab_4111_NA	ORF1ab	4111	ERR4598299	12597	T	-TAG	0,0671121	2020-08-14	United Kingdom
ORF1ab_4345_*	ORF1ab	4345	ERR4598299	13299	T	A	0,0616526	2020-08-14	United Kingdom
ORF1ab_104_R	ORF1ab	104	ERR4598299	13778	A	G	0,0683761	2020-08-14	United Kingdom
ORF1ab_314_L	ORF1ab	314	ERR4598299	14408	C	T	0,998464	2020-08-14	United Kingdom
ORF1ab_1856_NA	ORF1ab	1856	ERR4598299	19035	T	-G	0,0569395	2020-08-14	United Kingdom
ORF1ab_2116_Q	ORF1ab	2116	ERR4598299	19814	C	A	0,0585395	2020-08-14	United Kingdom
ORF1ab_2166_NA	ORF1ab	2166	ERR4598299	19963	A	-T	0,100719	2020-08-14	United Kingdom
ORF1ab_2658_NA	ORF1ab	2658	ERR4598299	21440	C	-TT	0,0829812	2020-08-14	United Kingdom
S_614_G	S	614	ERR4598299	23403	A	G	0,999661	2020-08-14	United Kingdom
S_772_NA	S	772	ERR4598299	23876	G	-T	0,0522766	2020-08-14	United Kingdom
S_1214_G	S	1214	ERR4598299	25202	T	G	0,156098	2020-08-14	United Kingdom
ORF3a_1_I	ORF3a	1	ERR4598299	25395	G	T	0,0507168	2020-08-14	United Kingdom
ORF6_27_L	ORF6	27	ERR4598299	27281	G	T	0,999724	2020-08-14	United Kingdom
ORF8_104_S	ORF8	104	ERR4598299	28204	T	C	0,0510466	2020-08-14	United Kingdom
N_203_K	N	203	ERR4598299	28881	G	A	0,995556	2020-08-14	United Kingdom
N_204_R	N	204	ERR4598299	28883	G	C	1	2020-08-14	United Kingdom
ORF1ab_1247_N	ORF1ab	1247	ERR4598300	4006	G	T	1	2020-08-17	United Kingdom
ORF1ab_3623_S	ORF1ab	3623	ERR4598300	11132	G	T	0,999704	2020-08-17	United Kingdom
ORF1ab_314_L	ORF1ab	314	ERR4598300	14408	C	T	1	2020-08-17	United Kingdom
S_222_V	S	222	ERR4598300	22227	C	T	0,999532	2020-08-17	United Kingdom
S_614_G	S	614	ERR4598300	23403	A	G	1	2020-08-17	United Kingdom
S_1214_G	S	1214	ERR4598300	25202	T	G	0,135901	2020-08-17	United Kingdom
N_220_V	N	220	ERR4598300	28932	C	T	0,998415	2020-08-17	United Kingdom
ORF10_30_L	ORF10	30	ERR4598300	29645	G	T	0,99916	2020-08-17	United Kingdom
ORF1ab_400_D	ORF1ab	400	ERR4598304	1464	G	A	0,998168	2020-08-15	United Kingdom
ORF1ab_2501_T	ORF1ab	2501	ERR4598304	7767	T	C	1	2020-08-15	United Kingdom
ORF1ab_3606_F	ORF1ab	3606	ERR4598304	11083	G	T	0,0523058	2020-08-15	United Kingdom
ORF1ab_314_L	ORF1ab	314	ERR4598304	14408	C	T	1	2020-08-15	United Kingdom
ORF1ab_1001_L	ORF1ab	1001	ERR4598304	16469	C	T	1	2020-08-15	United Kingdom
ORF1ab_1213_Y	ORF1ab	1213	ERR4598304	17104	C	T	0,999752	2020-08-15	United Kingdom
ORF1ab_1779_I	ORF1ab	1779	ERR4598304	18803	G	T	1	2020-08-15	United Kingdom
S_25_S	S	25	ERR4598304	21635	C	T	1	2020-08-15	United Kingdom
S_439_K	S	439	ERR4598304	22879	C	A	1	2020-08-15	United Kingdom
S_614_G	S	614	ERR4598304	23403	A	G	1	2020-08-15	United Kingdom
S_1214_G	S	1214	ERR4598304	25202	T	G	0,12987	2020-08-15	United Kingdom
S_1253_F	S	1253	ERR4598304	25320	G	T	0,999459	2020-08-15	United Kingdom
ORF1ab_3644_F	ORF1ab	3644	ERR4598308	11195	C	T	0,0715252	2020-08-14	United Kingdom
ORF1ab_3749_I	ORF1ab	3749	ERR4598308	11511	C	T	0,0691238	2020-08-14	United Kingdom
ORF1ab_314_L	ORF1ab	314	ERR4598308	14408	C	T	0,997869	2020-08-14	United Kingdom
ORF1ab_2070_H	ORF1ab	2070	ERR4598308	19677	G	T	0,211541	2020-08-14	United Kingdom
ORF1ab_2337_V	ORF1ab	2337	ERR4598308	20477	G	T	0,999289	2020-08-14	United Kingdom
S_614_G	S	614	ERR4598308	23403	A	G	0,999834	2020-08-14	United Kingdom
S_1214_G	S	1214	ERR4598308	25202	T	G	0,16998	2020-08-14	United Kingdom
N_203_K	N	203	ERR4598308	28881	G	A	0,994523	2020-08-14	United Kingdom
N_204_R	N	204	ERR4598308	28883	G	C	1	2020-08-14	United Kingdom
ORF1ab_314_L	ORF1ab	314	ERR4598311	14408	C	T	0,999452	2020-08-16	United Kingdom
ORF1ab_647_S	ORF1ab	647	ERR4598311	15406	G	T	1	2020-08-16	United Kingdom
ORF1ab_1878_H	ORF1ab	1878	ERR4598311	19101	G	T	0,999165	2020-08-16	United Kingdom
S_614_G	S	614	ERR4598311	23403	A	G	1	2020-08-16	United Kingdom
S_1214_G	S	1214	ERR4598311	25202	T	G	0,146802	2020-08-16	United Kingdom
N_203_K	N	203	ERR4598311	28881	G	A	0,995423	2020-08-16	United Kingdom
N_204_R	N	204	ERR4598311	28883	G	C	1	2020-08-16	United Kingdom
N_243_C	N	243	ERR4598311	29000	G	T	0,106576	2020-08-16	United Kingdom
ORF1ab_300_F	ORF1ab	300	ERR4598315	1163	A	T	1	2020-08-13	United Kingdom
ORF1ab_1298_V	ORF1ab	1298	ERR4598315	4158	C	T	0,0694955	2020-08-13	United Kingdom
ORF1ab_1786_L	ORF1ab	1786	ERR4598315	5622	C	T	1	2020-08-13	United Kingdom
ORF1ab_245_D	ORF1ab	245	ERR4598315	14202	G	T	0,999523	2020-08-13	United Kingdom
ORF1ab_314_L	ORF1ab	314	ERR4598315	14408	C	T	0,999226	2020-08-13	United Kingdom
ORF1ab_2084_I	ORF1ab	2084	ERR4598315	19718	C	T	0,998964	2020-08-13	United Kingdom
S_614_G	S	614	ERR4598315	23403	A	G	1	2020-08-13	United Kingdom
S_1214_G	S	1214	ERR4598315	25202	T	G	0,138566	2020-08-13	United Kingdom
ORF3a_223_I	ORF3a	223	ERR4598315	26060	C	T	0,998405	2020-08-13	United Kingdom
M_123_S	M	123	ERR4598315	26889	C	T	0,999819	2020-08-13	United Kingdom
N_203_K	N	203	ERR4598315	28881	G	A	0,998235	2020-08-13	United Kingdom
N_204_R	N	204	ERR4598315	28883	G	C	1	2020-08-13	United Kingdom
N_398_V	N	398	ERR4598315	29466	C	T	0,99896	2020-08-13	United Kingdom
ORF1ab_124_C	ORF1ab	124	ERR4598320	635	C	T	0,117541	2020-08-14	United Kingdom
ORF1ab_3334_S	ORF1ab	3334	ERR4598320	10265	G	A	0,999797	2020-08-14	United Kingdom
ORF1ab_3606_F	ORF1ab	3606	ERR4598320	11083	G	T	0,0515274	2020-08-14	United Kingdom
ORF1ab_314_L	ORF1ab	314	ERR4598320	14408	C	T	0,999573	2020-08-14	United Kingdom
ORF1ab_1391_L	ORF1ab	1391	ERR4598320	17639	C	T	0,999443	2020-08-14	United Kingdom
ORF1ab_2691_I	ORF1ab	2691	ERR4598320	21538	G	A	1	2020-08-14	United Kingdom
S_297_L	S	297	ERR4598320	22452	C	T	0,0530096	2020-08-14	United Kingdom
S_614_G	S	614	ERR4598320	23403	A	G	0,999762	2020-08-14	United Kingdom
S_884_F	S	884	ERR4598320	24213	C	T	0,0888575	2020-08-14	United Kingdom
S_1214_G	S	1214	ERR4598320	25202	T	G	0,155017	2020-08-14	United Kingdom
ORF3a_16_N	ORF3a	16	ERR4598320	25440	G	T	0,999756	2020-08-14	United Kingdom
N_203_K	N	203	ERR4598320	28881	G	A	0,997831	2020-08-14	United Kingdom
N_204_R	N	204	ERR4598320	28883	G	C	0,999771	2020-08-14	United Kingdom
ORF1ab_385_T	ORF1ab	385	ERR4598324	1418	G	A	0,0502513	2020-08-15	United Kingdom
ORF1ab_2144_NA	ORF1ab	2144	ERR4598324	6696	C	+T	0,0782347	2020-08-15	United Kingdom
ORF1ab_2152_I	ORF1ab	2152	ERR4598324	6720	C	T	0,0702811	2020-08-15	United Kingdom
ORF1ab_314_L	ORF1ab	314	ERR4598324	14408	C	T	0,999548	2020-08-15	United Kingdom
S_614_G	S	614	ERR4598324	23403	A	G	0,999629	2020-08-15	United Kingdom
S_1214_G	S	1214	ERR4598324	25202	T	G	0,107081	2020-08-15	United Kingdom
ORF3a_75_N	ORF3a	75	ERR4598324	25617	G	T	0,998761	2020-08-15	United Kingdom
ORF3a_129_NA	ORF3a	129	ERR4598324	25777	C	-T	0,15748	2020-08-15	United Kingdom
N_203_K	N	203	ERR4598324	28881	G	A	1	2020-08-15	United Kingdom
N_204_R	N	204	ERR4598324	28883	G	C	1	2020-08-15	United Kingdom
ORF1ab_402_H	ORF1ab	402	ERR4598330	1470	G	A	0,998848	2020-08-15	United Kingdom
ORF1ab_549_A	ORF1ab	549	ERR4598330	1910	T	G	1	2020-08-15	United Kingdom
ORF1ab_737_NA	ORF1ab	737	ERR4598330	2476	A	-G	0,143885	2020-08-15	United Kingdom
ORF1ab_738_K	ORF1ab	738	ERR4598330	2477	G	A	1	2020-08-15	United Kingdom
ORF1ab_847_NA	ORF1ab	847	ERR4598330	2804	G	-AA	0,0637107	2020-08-15	United Kingdom
ORF1ab_995_*	ORF1ab	995	ERR4598330	3248	G	T	0,109249	2020-08-15	United Kingdom
ORF1ab_1328_I	ORF1ab	1328	ERR4598330	4248	C	T	0,261506	2020-08-15	United Kingdom
ORF1ab_1987_NA	ORF1ab	1987	ERR4598330	6225	A	-T	0,0683206	2020-08-15	United Kingdom
ORF1ab_2259_I	ORF1ab	2259	ERR4598330	7042	G	C	0,121582	2020-08-15	United Kingdom
ORF1ab_2435_H	ORF1ab	2435	ERR4598330	7568	T	C	0,11647	2020-08-15	United Kingdom
ORF1ab_3278_S	ORF1ab	3278	ERR4598330	10097	G	A	1	2020-08-15	United Kingdom
ORF1ab_3638_NA	ORF1ab	3638	ERR4598330	11179	G	+T	0,1259	2020-08-15	United Kingdom
ORF1ab_3909_G	ORF1ab	3909	ERR4598330	11991	A	G	1	2020-08-15	United Kingdom
ORF1ab_4079_NA	ORF1ab	4079	ERR4598330	12501	C	-AT	0,0946589	2020-08-15	United Kingdom
ORF1ab_4375_I	ORF1ab	4375	ERR4598330	13390	G	T	0,0905685	2020-08-15	United Kingdom
ORF1ab_4398_NA	ORF1ab	4398	ERR4598330	13459	G	-T	0,113611	2020-08-15	United Kingdom
ORF1ab_314_L	ORF1ab	314	ERR4598330	14408	C	T	1	2020-08-15	United Kingdom
ORF1ab_831_T	ORF1ab	831	ERR4598330	15958	G	A	0,0673008	2020-08-15	United Kingdom
ORF1ab_833_NA	ORF1ab	833	ERR4598330	15965	G	+T	0,082666	2020-08-15	United Kingdom
ORF1ab_1383_R	ORF1ab	1383	ERR4598330	17615	A	G	1	2020-08-15	United Kingdom
ORF1ab_1473_A	ORF1ab	1473	ERR4598330	17884	A	G	0,256906	2020-08-15	United Kingdom
ORF1ab_1798_S	ORF1ab	1798	ERR4598330	18859	G	T	0,999797	2020-08-15	United Kingdom
ORF1ab_2256_L	ORF1ab	2256	ERR4598330	20234	C	T	0,136949	2020-08-15	United Kingdom
ORF1ab_2339_A	ORF1ab	2339	ERR4598330	20482	T	G	0,99951	2020-08-15	United Kingdom
ORF1ab_2505_Y	ORF1ab	2505	ERR4598330	20980	G	T	0,23712	2020-08-15	United Kingdom
ORF1ab_2540_S	ORF1ab	2540	ERR4598330	21086	A	G	0,169599	2020-08-15	United Kingdom
S_359_N	S	359	ERR4598330	22638	G	A	0,999672	2020-08-15	United Kingdom
S_614_G	S	614	ERR4598330	23403	A	G	1	2020-08-15	United Kingdom
S_999_C	S	999	ERR4598330	24557	G	T	0,078629	2020-08-15	United Kingdom
S_1099_D	S	1099	ERR4598330	24858	G	A	0,0948496	2020-08-15	United Kingdom
ORF8_2_T	ORF8	2	ERR4598330	27898	A	C	0,147959	2020-08-15	United Kingdom
ORF8_5_F	ORF8	5	ERR4598330	27906	G	T	0,0932642	2020-08-15	United Kingdom
N_1_I	N	1	ERR4598330	28276	G	T	0,0911657	2020-08-15	United Kingdom
N_103_Y	N	103	ERR4598330	28580	G	T	1	2020-08-15	United Kingdom
N_203_K	N	203	ERR4598330	28881	G	A	1	2020-08-15	United Kingdom
N_204_R	N	204	ERR4598330	28883	G	C	1	2020-08-15	United Kingdom
ORF1ab_659_NA	ORF1ab	659	ERR4598334	2241	T	-TG	0,0502152	2020-08-14	United Kingdom
ORF1ab_1021_R	ORF1ab	1021	ERR4598334	3327	A	G	1	2020-08-14	United Kingdom
ORF1ab_1102_G	ORF1ab	1102	ERR4598334	3569	A	G	1	2020-08-14	United Kingdom
ORF1ab_1920_H	ORF1ab	1920	ERR4598334	6023	T	C	0,0656455	2020-08-14	United Kingdom
ORF1ab_2144_NA	ORF1ab	2144	ERR4598334	6696	C	+T	0,0531136	2020-08-14	United Kingdom
ORF1ab_2312_L	ORF1ab	2312	ERR4598334	7200	C	T	0,0661157	2020-08-14	United Kingdom
ORF1ab_3195_G	ORF1ab	3195	ERR4598334	9848	A	G	0,997927	2020-08-14	United Kingdom
ORF1ab_4312_T	ORF1ab	4312	ERR4598334	13199	C	A	0,999296	2020-08-14	United Kingdom
ORF1ab_314_L	ORF1ab	314	ERR4598334	14408	C	T	1	2020-08-14	United Kingdom
ORF1ab_1040_NA	ORF1ab	1040	ERR4598334	16587	T	-GG	0,0622951	2020-08-14	United Kingdom
ORF1ab_2497_F	ORF1ab	2497	ERR4598334	20956	C	T	0,0597453	2020-08-14	United Kingdom
ORF1ab_2524_V	ORF1ab	2524	ERR4598334	21037	A	G	0,0562249	2020-08-14	United Kingdom
S_614_G	S	614	ERR4598334	23403	A	G	1	2020-08-14	United Kingdom
M_2_V	M	2	ERR4598334	26527	C	T	1	2020-08-14	United Kingdom
M_87_NA	M	87	ERR4598334	26781	C	-TTGTAGGCTTGATGTGGCTCAGCTACTTCATTGCTTCT	0,0592362	2020-08-14	United Kingdom
N_40_C	N	40	ERR4598334	28391	C	T	0,999647	2020-08-14	United Kingdom
N_203_K	N	203	ERR4598334	28881	G	A	1	2020-08-14	United Kingdom
N_204_R	N	204	ERR4598334	28883	G	C	1	2020-08-14	United Kingdom
N_300_Y	N	300	ERR4598334	29171	C	T	0,0723684	2020-08-14	United Kingdom
ORF1ab_1464_W	ORF1ab	1464	ERR4598356	4655	C	T	0,994609	2020-08-17	United Kingdom
ORF1ab_1898_S	ORF1ab	1898	ERR4598356	5958	A	G	1	2020-08-17	United Kingdom
ORF1ab_314_L	ORF1ab	314	ERR4598356	14408	C	T	0,996646	2020-08-17	United Kingdom
ORF1ab_1945_L	ORF1ab	1945	ERR4598356	19300	G	T	0,141872	2020-08-17	United Kingdom
ORF1ab_2612_L	ORF1ab	2612	ERR4598356	21302	C	T	0,999363	2020-08-17	United Kingdom
ORF1ab_2613_S	ORF1ab	2613	ERR4598356	21304	C	A	0,997962	2020-08-17	United Kingdom
ORF1ab_2613_H	ORF1ab	2613	ERR4598356	21305	G	A	0,998538	2020-08-17	United Kingdom
S_614_G	S	614	ERR4598356	23403	A	G	0,99974	2020-08-17	United Kingdom
S_1214_G	S	1214	ERR4598356	25202	T	G	0,101559	2020-08-17	United Kingdom
N_203_K	N	203	ERR4598356	28881	G	A	0,99562	2020-08-17	United Kingdom
N_204_R	N	204	ERR4598356	28883	G	C	0,99979	2020-08-17	United Kingdom
N_204_V	N	204	ERR4598356	28884	G	T	0,997529	2020-08-17	United Kingdom
ORF1ab_903_V	ORF1ab	903	ERR4598362	2973	C	T	0,999846	2020-08-13	United Kingdom
ORF1ab_3606_F	ORF1ab	3606	ERR4598362	11083	G	T	0,0955386	2020-08-13	United Kingdom
ORF1ab_314_L	ORF1ab	314	ERR4598362	14408	C	T	0,999881	2020-08-13	United Kingdom
S_222_V	S	222	ERR4598362	22227	C	T	0,999883	2020-08-13	United Kingdom
S_614_G	S	614	ERR4598362	23403	A	G	0,999847	2020-08-13	United Kingdom
S_1214_G	S	1214	ERR4598362	25202	T	G	0,146221	2020-08-13	United Kingdom
N_220_V	N	220	ERR4598362	28932	C	T	0,99958	2020-08-13	United Kingdom
N_238_NA	N	238	ERR4598362	28986	G	-CCAACA	0,068258	2020-08-13	United Kingdom
ORF10_30_L	ORF10	30	ERR4598362	29645	G	T	0,999599	2020-08-13	United Kingdom
ORF1ab_351_R	ORF1ab	351	ERR4598371	1317	A	G	1	2020-08-13	United Kingdom
ORF1ab_1246_I	ORF1ab	1246	ERR4598371	4002	C	T	0,995495	2020-08-13	United Kingdom
ORF1ab_3278_S	ORF1ab	3278	ERR4598371	10097	G	A	0,999414	2020-08-13	United Kingdom
ORF1ab_314_L	ORF1ab	314	ERR4598371	14408	C	T	0,999581	2020-08-13	United Kingdom
S_614_G	S	614	ERR4598371	23403	A	G	0,999828	2020-08-13	United Kingdom
S_1214_G	S	1214	ERR4598371	25202	T	G	0,127255	2020-08-13	United Kingdom
ORF8_96_C	ORF8	96	ERR4598371	28179	G	T	0,999861	2020-08-13	United Kingdom
N_203_K	N	203	ERR4598371	28881	G	A	0,99817	2020-08-13	United Kingdom
N_204_R	N	204	ERR4598371	28883	G	C	1	2020-08-13	United Kingdom
ORF1ab_1247_N	ORF1ab	1247	ERR4598389	4006	G	T	0,997532	2020-08-17	United Kingdom
ORF1ab_3623_S	ORF1ab	3623	ERR4598389	11132	G	T	0,999511	2020-08-17	United Kingdom
ORF1ab_314_L	ORF1ab	314	ERR4598389	14408	C	T	0,996525	2020-08-17	United Kingdom
S_222_V	S	222	ERR4598389	22227	C	T	0,999312	2020-08-17	United Kingdom
S_614_G	S	614	ERR4598389	23403	A	G	0,999928	2020-08-17	United Kingdom
S_1214_G	S	1214	ERR4598389	25202	T	G	0,092246	2020-08-17	United Kingdom
N_220_V	N	220	ERR4598389	28932	C	T	0,9988	2020-08-17	United Kingdom
ORF10_30_L	ORF10	30	ERR4598389	29645	G	T	0,999338	2020-08-17	United Kingdom
ORF1ab_1001_I	ORF1ab	1001	ERR4598392	3267	C	T	1	2020-08-14	United Kingdom
ORF1ab_1352_V	ORF1ab	1352	ERR4598392	4320	C	T	1	2020-08-14	United Kingdom
ORF1ab_1748_M	ORF1ab	1748	ERR4598392	5507	T	A	1	2020-08-14	United Kingdom
ORF1ab_2345_V	ORF1ab	2345	ERR4598392	7299	C	T	1	2020-08-14	United Kingdom
ORF1ab_2379_V	ORF1ab	2379	ERR4598392	7401	C	T	0,280144	2020-08-14	United Kingdom
ORF1ab_3603_NA	ORF1ab	3603	ERR4598392	11074	C	+T	0,0682969	2020-08-14	United Kingdom
ORF1ab_3606_NA	ORF1ab	3606	ERR4598392	11082	T	-G	0,159025	2020-08-14	United Kingdom
ORF1ab_3606_F	ORF1ab	3606	ERR4598392	11083	G	T	1	2020-08-14	United Kingdom
ORF1ab_314_L	ORF1ab	314	ERR4598392	14408	C	T	0,999608	2020-08-14	United Kingdom
S_18_F	S	18	ERR4598392	21614	C	T	0,999702	2020-08-14	United Kingdom
S_614_G	S	614	ERR4598392	23403	A	G	0,99989	2020-08-14	United Kingdom
S_1214_G	S	1214	ERR4598392	25202	T	G	0,146773	2020-08-14	United Kingdom
N_194_L	N	194	ERR4598392	28854	C	T	0,999572	2020-08-14	United Kingdom
ORF10_31_Y	ORF10	31	ERR4598392	29648	G	T	1	2020-08-14	United Kingdom
ORF1ab_762_N	ORF1ab	762	ERR4598395	2549	G	A	1	2020-08-14	United Kingdom
ORF1ab_2606_I	ORF1ab	2606	ERR4598395	8083	G	T	0,0500332	2020-08-14	United Kingdom
ORF1ab_314_L	ORF1ab	314	ERR4598395	14408	C	T	0,999753	2020-08-14	United Kingdom
S_614_G	S	614	ERR4598395	23403	A	G	1	2020-08-14	United Kingdom
S_1214_G	S	1214	ERR4598395	25202	T	G	0,142653	2020-08-14	United Kingdom
ORF3a_75_N	ORF3a	75	ERR4598395	25617	G	T	0,999157	2020-08-14	United Kingdom
N_203_K	N	203	ERR4598395	28881	G	A	0,996565	2020-08-14	United Kingdom
N_204_R	N	204	ERR4598395	28883	G	C	1	2020-08-14	United Kingdom
ORF1ab_1247_N	ORF1ab	1247	ERR4598400	4006	G	T	0,999328	2020-08-17	United Kingdom
ORF1ab_3623_S	ORF1ab	3623	ERR4598400	11132	G	T	1	2020-08-17	United Kingdom
ORF1ab_314_L	ORF1ab	314	ERR4598400	14408	C	T	1	2020-08-17	United Kingdom
ORF1ab_602_D	ORF1ab	602	ERR4598400	15271	A	G	0,188749	2020-08-17	United Kingdom
S_222_V	S	222	ERR4598400	22227	C	T	1	2020-08-17	United Kingdom
S_614_G	S	614	ERR4598400	23403	A	G	1	2020-08-17	United Kingdom
S_1214_G	S	1214	ERR4598400	25202	T	G	0,148418	2020-08-17	United Kingdom
N_220_V	N	220	ERR4598400	28932	C	T	0,999674	2020-08-17	United Kingdom
ORF10_30_L	ORF10	30	ERR4598400	29645	G	T	0,998668	2020-08-17	United Kingdom
ORF1ab_107_F	ORF1ab	107	ERR4598407	584	C	T	0,999346	2020-08-15	United Kingdom
ORF1ab_124_C	ORF1ab	124	ERR4598407	635	C	T	0,0952674	2020-08-15	United Kingdom
ORF1ab_206_T	ORF1ab	206	ERR4598407	881	G	A	0,113712	2020-08-15	United Kingdom
ORF1ab_1280_N	ORF1ab	1280	ERR4598407	4105	G	T	0,999695	2020-08-15	United Kingdom
ORF1ab_1305_N	ORF1ab	1305	ERR4598407	4180	G	T	1	2020-08-15	United Kingdom
ORF1ab_3603_NA	ORF1ab	3603	ERR4598407	11074	C	-T	0,0576236	2020-08-15	United Kingdom
ORF1ab_3644_F	ORF1ab	3644	ERR4598407	11195	C	T	0,999265	2020-08-15	United Kingdom
ORF1ab_314_L	ORF1ab	314	ERR4598407	14408	C	T	0,999229	2020-08-15	United Kingdom
ORF1ab_2566_V	ORF1ab	2566	ERR4598407	21163	A	G	1	2020-08-15	United Kingdom
S_297_L	S	297	ERR4598407	22452	C	T	0,0559993	2020-08-15	United Kingdom
S_614_G	S	614	ERR4598407	23403	A	G	0,999755	2020-08-15	United Kingdom
S_1214_G	S	1214	ERR4598407	25202	T	G	0,12595	2020-08-15	United Kingdom
S_1225_F	S	1225	ERR4598407	25235	A	T	0,999591	2020-08-15	United Kingdom
N_203_K	N	203	ERR4598407	28881	G	A	0,996188	2020-08-15	United Kingdom
N_204_R	N	204	ERR4598407	28883	G	C	1	2020-08-15	United Kingdom
ORF1ab_334_V	ORF1ab	334	ERR4598421	1266	G	T	0,999677	2020-08-12	United Kingdom
ORF1ab_561_A	ORF1ab	561	ERR4598421	1947	T	C	0,997933	2020-08-12	United Kingdom
ORF1ab_314_L	ORF1ab	314	ERR4598421	14408	C	T	0,999443	2020-08-12	United Kingdom
S_614_G	S	614	ERR4598421	23403	A	G	0,999838	2020-08-12	United Kingdom
S_1214_G	S	1214	ERR4598421	25202	T	G	0,105373	2020-08-12	United Kingdom
ORF3a_57_H	ORF3a	57	ERR4598421	25563	G	T	0,999497	2020-08-12	United Kingdom
N_194_L	N	194	ERR4598421	28854	C	T	0,998183	2020-08-12	United Kingdom
ORF1ab_124_C	ORF1ab	124	ERR4598423	635	C	T	0,0618692	2020-08-12	United Kingdom
ORF1ab_302_F	ORF1ab	302	ERR4598423	1170	C	T	0,998909	2020-08-12	United Kingdom
ORF1ab_307_V	ORF1ab	307	ERR4598423	1185	C	T	1	2020-08-12	United Kingdom
ORF1ab_1246_I	ORF1ab	1246	ERR4598423	4002	C	T	1	2020-08-12	United Kingdom
ORF1ab_3278_S	ORF1ab	3278	ERR4598423	10097	G	A	0,999764	2020-08-12	United Kingdom
ORF1ab_314_L	ORF1ab	314	ERR4598423	14408	C	T	0,999365	2020-08-12	United Kingdom
ORF1ab_2497_F	ORF1ab	2497	ERR4598423	20956	C	T	0,111964	2020-08-12	United Kingdom
S_558_N	S	558	ERR4598423	23236	G	T	1	2020-08-12	United Kingdom
S_614_G	S	614	ERR4598423	23403	A	G	0,999904	2020-08-12	United Kingdom
S_1214_G	S	1214	ERR4598423	25202	T	G	0,0840292	2020-08-12	United Kingdom
ORF3a_110_S	ORF3a	110	ERR4598423	25720	G	T	0,999741	2020-08-12	United Kingdom
ORF3a_225_F	ORF3a	225	ERR4598423	26065	G	T	0,999649	2020-08-12	United Kingdom
N_203_K	N	203	ERR4598423	28881	G	A	0,999031	2020-08-12	United Kingdom
N_204_R	N	204	ERR4598423	28883	G	C	1	2020-08-12	United Kingdom
ORF1ab_2238_I	ORF1ab	2238	ERR4598445	6977	G	A	0,999642	2020-08-12	United Kingdom
ORF1ab_2603_D	ORF1ab	2603	ERR4598445	8072	A	G	1	2020-08-12	United Kingdom
ORF1ab_314_L	ORF1ab	314	ERR4598445	14408	C	T	0,99975	2020-08-12	United Kingdom
ORF1ab_1573_I	ORF1ab	1573	ERR4598445	18186	G	T	0,996017	2020-08-12	United Kingdom
ORF1ab_2513_V	ORF1ab	2513	ERR4598445	21005	C	T	1	2020-08-12	United Kingdom
S_5_F	S	5	ERR4598445	21575	C	T	1	2020-08-12	United Kingdom
S_614_G	S	614	ERR4598445	23403	A	G	0,999751	2020-08-12	United Kingdom
S_1202_Q	S	1202	ERR4598445	25166	G	C	0,999435	2020-08-12	United Kingdom
S_1214_G	S	1214	ERR4598445	25202	T	G	0,11302	2020-08-12	United Kingdom
ORF8_62_L	ORF8	62	ERR4598445	28077	G	T	0,99909	2020-08-12	United Kingdom
N_203_K	N	203	ERR4598445	28881	G	A	0,999257	2020-08-12	United Kingdom
N_204_R	N	204	ERR4598445	28883	G	C	0,998579	2020-08-12	United Kingdom
N_254_V	N	254	ERR4598445	29034	C	T	0,0721228	2020-08-12	United Kingdom
ORF1ab_3278_S	ORF1ab	3278	ERR4598449	10097	G	A	0,999083	2020-08-12	United Kingdom
ORF1ab_314_L	ORF1ab	314	ERR4598449	14408	C	T	1	2020-08-12	United Kingdom
S_26_L	S	26	ERR4598449	21639	C	T	1	2020-08-12	United Kingdom
S_30_H	S	30	ERR4598449	21650	A	C	0,05625	2020-08-12	United Kingdom
S_614_G	S	614	ERR4598449	23403	A	G	0,99938	2020-08-12	United Kingdom
S_1214_G	S	1214	ERR4598449	25202	T	G	0,12527	2020-08-12	United Kingdom
N_203_K	N	203	ERR4598449	28881	G	A	1	2020-08-12	United Kingdom
N_204_R	N	204	ERR4598449	28883	G	C	1	2020-08-12	United Kingdom
N_371_E	N	371	ERR4598449	29386	C	A	0,998714	2020-08-12	United Kingdom
ORF1ab_561_A	ORF1ab	561	ERR4598462	1947	T	C	0,999074	2020-08-12	United Kingdom
ORF1ab_314_L	ORF1ab	314	ERR4598462	14408	C	T	0,99945	2020-08-12	United Kingdom
S_614_G	S	614	ERR4598462	23403	A	G	1	2020-08-12	United Kingdom
S_1214_G	S	1214	ERR4598462	25202	T	G	0,0897275	2020-08-12	United Kingdom
ORF3a_57_H	ORF3a	57	ERR4598462	25563	G	T	0,999626	2020-08-12	United Kingdom
ORF7a_100_V	ORF7a	100	ERR4598462	27691	A	G	0,0543208	2020-08-12	United Kingdom
N_194_L	N	194	ERR4598462	28854	C	T	0,998215	2020-08-12	United Kingdom
ORF1ab_2702_H	ORF1ab	2702	ERR4598464	8371	G	T	0,999711	2020-08-14	United Kingdom
ORF1ab_85_L	ORF1ab	85	ERR4598464	13721	C	T	1	2020-08-14	United Kingdom
ORF1ab_314_L	ORF1ab	314	ERR4598464	14408	C	T	0,999208	2020-08-14	United Kingdom
ORF1ab_1643_V	ORF1ab	1643	ERR4598464	18395	C	T	0,999745	2020-08-14	United Kingdom
ORF1ab_2385_N	ORF1ab	2385	ERR4598464	20622	A	T	1	2020-08-14	United Kingdom
ORF1ab_2386_Y	ORF1ab	2386	ERR4598464	20623	G	T	0,999693	2020-08-14	United Kingdom
ORF1ab_2386_V	ORF1ab	2386	ERR4598464	20624	A	T	0,999899	2020-08-14	United Kingdom
S_614_G	S	614	ERR4598464	23403	A	G	1	2020-08-14	United Kingdom
S_723_I	S	723	ERR4598464	23730	C	T	0,99972	2020-08-14	United Kingdom
S_1214_G	S	1214	ERR4598464	25202	T	G	0,11132	2020-08-14	United Kingdom
S_1255_*	S	1255	ERR4598464	25325	A	T	0,19705	2020-08-14	United Kingdom
ORF3a_57_H	ORF3a	57	ERR4598464	25563	G	T	0,999316	2020-08-14	United Kingdom
M_64_NA	M	64	ERR4598464	26713	G	-T	0,0754802	2020-08-14	United Kingdom
M_67_NA	M	67	ERR4598464	26721	C	-TT	0,0972342	2020-08-14	United Kingdom
N_194_L	N	194	ERR4598464	28854	C	T	0,996858	2020-08-14	United Kingdom
N_205_P	N	205	ERR4598464	28886	A	C	0,0503331	2020-08-14	United Kingdom
ORF1ab_309_L	ORF1ab	309	ERR4598465	1191	C	T	0,999479	2020-08-11	United Kingdom
ORF1ab_996_N	ORF1ab	996	ERR4598465	3251	G	A	0,999486	2020-08-11	United Kingdom
ORF1ab_3382_D	ORF1ab	3382	ERR4598465	10409	A	G	0,0549268	2020-08-11	United Kingdom
ORF1ab_314_L	ORF1ab	314	ERR4598465	14408	C	T	0,998019	2020-08-11	United Kingdom
ORF1ab_2333_G	ORF1ab	2333	ERR4598465	20465	A	G	0,0549684	2020-08-11	United Kingdom
S_5_F	S	5	ERR4598465	21575	C	T	0,99942	2020-08-11	United Kingdom
S_222_V	S	222	ERR4598465	22227	C	T	0,999477	2020-08-11	United Kingdom
S_614_G	S	614	ERR4598465	23403	A	G	0,999852	2020-08-11	United Kingdom
S_655_Y	S	655	ERR4598465	23525	C	T	0,999839	2020-08-11	United Kingdom
S_892_V	S	892	ERR4598465	24237	C	T	0,0570923	2020-08-11	United Kingdom
S_1214_G	S	1214	ERR4598465	25202	T	G	0,0817253	2020-08-11	United Kingdom
S_1252_P	S	1252	ERR4598465	25316	T	C	0,0586043	2020-08-11	United Kingdom
S_1252_Y	S	1252	ERR4598465	25317	C	A	0,0583325	2020-08-11	United Kingdom
S_1255_*	S	1255	ERR4598465	25325	A	T	0,234292	2020-08-11	United Kingdom
M_64_NA	M	64	ERR4598465	26713	G	-T	0,0907767	2020-08-11	United Kingdom
M_67_NA	M	67	ERR4598465	26721	C	-TT	0,125498	2020-08-11	United Kingdom
M_97_T	M	97	ERR4598465	26812	T	C	1	2020-08-11	United Kingdom
N_203_K	N	203	ERR4598465	28881	G	A	0,992104	2020-08-11	United Kingdom
N_204_R	N	204	ERR4598465	28883	G	C	0,999891	2020-08-11	United Kingdom
ORF1ab_2313_F	ORF1ab	2313	ERR4598467	7203	C	T	0,10828	2020-08-10	United Kingdom
ORF1ab_2379_V	ORF1ab	2379	ERR4598467	7401	C	T	0,999693	2020-08-10	United Kingdom
ORF1ab_3655_I	ORF1ab	3655	ERR4598467	11230	G	T	1	2020-08-10	United Kingdom
S_109_NA	S	109	ERR4598467	21887	A	-CTTT	0,766825	2020-08-10	United Kingdom
S_143_NA	S	143	ERR4598467	21991	T	-TA	0,76762	2020-08-10	United Kingdom
S_614_G	S	614	ERR4598467	23403	A	G	1	2020-08-10	United Kingdom
S_1214_G	S	1214	ERR4598467	25202	T	G	0,104651	2020-08-10	United Kingdom
ORF3a_75_N	ORF3a	75	ERR4598467	25617	G	T	0,999048	2020-08-10	United Kingdom
N_203_K	N	203	ERR4598467	28881	G	A	0,998049	2020-08-10	United Kingdom
N_204_R	N	204	ERR4598467	28883	G	C	1	2020-08-10	United Kingdom
ORF1ab_146_C	ORF1ab	146	ERR4598469	701	G	T	0,191687	2020-08-11	United Kingdom
ORF1ab_309_L	ORF1ab	309	ERR4598469	1191	C	T	1	2020-08-11	United Kingdom
ORF1ab_996_N	ORF1ab	996	ERR4598469	3251	G	A	0,999642	2020-08-11	United Kingdom
ORF1ab_237_I	ORF1ab	237	ERR4598469	14177	C	T	0,0723077	2020-08-11	United Kingdom
ORF1ab_314_L	ORF1ab	314	ERR4598469	14408	C	T	0,999164	2020-08-11	United Kingdom
S_3_NA	S	3	ERR4598469	21569	G	+T	0,0998176	2020-08-11	United Kingdom
S_5_F	S	5	ERR4598469	21575	C	T	1	2020-08-11	United Kingdom
S_614_G	S	614	ERR4598469	23403	A	G	0,999611	2020-08-11	United Kingdom
S_655_Y	S	655	ERR4598469	23525	C	T	1	2020-08-11	United Kingdom
S_745_G	S	745	ERR4598469	23796	A	G	1	2020-08-11	United Kingdom
S_1214_G	S	1214	ERR4598469	25202	T	G	0,129321	2020-08-11	United Kingdom
N_203_K	N	203	ERR4598469	28881	G	A	0,996333	2020-08-11	United Kingdom
N_204_R	N	204	ERR4598469	28883	G	C	1	2020-08-11	United Kingdom
N_254_S	N	254	ERR4598469	29033	G	T	0,0525758	2020-08-11	United Kingdom
ORF1ab_124_C	ORF1ab	124	ERR4598470	635	C	T	0,0651644	2020-08-12	United Kingdom
ORF1ab_172_G	ORF1ab	172	ERR4598470	780	A	G	0,24924	2020-08-12	United Kingdom
ORF1ab_1265_S	ORF1ab	1265	ERR4598470	4058	C	T	0,139037	2020-08-12	United Kingdom
ORF1ab_3711_F	ORF1ab	3711	ERR4598470	11396	C	T	0,0605307	2020-08-12	United Kingdom
ORF1ab_314_L	ORF1ab	314	ERR4598470	14408	C	T	0,999486	2020-08-12	United Kingdom
ORF1ab_2523_F	ORF1ab	2523	ERR4598470	21034	C	T	0,0501193	2020-08-12	United Kingdom
S_614_G	S	614	ERR4598470	23403	A	G	1	2020-08-12	United Kingdom
S_701_E	S	701	ERR4598470	23664	C	A	0,115866	2020-08-12	United Kingdom
S_1214_G	S	1214	ERR4598470	25202	T	G	0,103967	2020-08-12	United Kingdom
N_203_K	N	203	ERR4598470	28881	G	A	1	2020-08-12	United Kingdom
N_204_R	N	204	ERR4598470	28883	G	C	1	2020-08-12	United Kingdom
N_267_V	N	267	ERR4598470	29073	C	T	1	2020-08-12	United Kingdom
ORF1ab_314_L	ORF1ab	314	ERR4598475	14408	C	T	0,999748	2020-08-12	United Kingdom
S_614_G	S	614	ERR4598475	23403	A	G	0,999914	2020-08-12	United Kingdom
S_1214_G	S	1214	ERR4598475	25202	T	G	0,121537	2020-08-12	United Kingdom
ORF3a_75_N	ORF3a	75	ERR4598475	25617	G	T	0,998316	2020-08-12	United Kingdom
N_203_K	N	203	ERR4598475	28881	G	A	0,996326	2020-08-12	United Kingdom
N_204_R	N	204	ERR4598475	28883	G	C	0,999687	2020-08-12	United Kingdom
ORF1ab_314_L	ORF1ab	314	ERR4598479	14408	C	T	0,999341	2020-08-11	United Kingdom
S_21_I	S	21	ERR4598479	21624	G	T	0,999449	2020-08-11	United Kingdom
S_614_G	S	614	ERR4598479	23403	A	G	0,999811	2020-08-11	United Kingdom
S_1214_G	S	1214	ERR4598479	25202	T	G	0,128881	2020-08-11	United Kingdom
ORF3a_207_L	ORF3a	207	ERR4598479	26013	C	G	0,999339	2020-08-11	United Kingdom
ORF7b_41_F	ORF7b	41	ERR4598479	27877	G	T	0,99966	2020-08-11	United Kingdom
N_84_V	N	84	ERR4598479	28523	A	G	0,999609	2020-08-11	United Kingdom
N_203_K	N	203	ERR4598479	28881	G	A	0,997956	2020-08-11	United Kingdom
N_204_R	N	204	ERR4598479	28883	G	C	0,998072	2020-08-11	United Kingdom
ORF1ab_590_F	ORF1ab	590	ERR4598484	2035	G	T	0,312023	2020-08-14	United Kingdom
ORF1ab_314_L	ORF1ab	314	ERR4598484	14408	C	T	0,998914	2020-08-14	United Kingdom
ORF1ab_647_S	ORF1ab	647	ERR4598484	15406	G	T	0,993103	2020-08-14	United Kingdom
S_614_G	S	614	ERR4598484	23403	A	G	0,99993	2020-08-14	United Kingdom
S_1214_G	S	1214	ERR4598484	25202	T	G	0,09244	2020-08-14	United Kingdom
N_203_K	N	203	ERR4598484	28881	G	A	0,999369	2020-08-14	United Kingdom
N_204_R	N	204	ERR4598484	28883	G	C	1	2020-08-14	United Kingdom
ORF1ab_309_L	ORF1ab	309	ERR4598485	1191	C	T	0,329435	2020-08-12	United Kingdom
ORF1ab_1158_L	ORF1ab	1158	ERR4598485	3738	C	T	0,309002	2020-08-12	United Kingdom
ORF1ab_2029_N	ORF1ab	2029	ERR4598485	6352	G	T	0,999494	2020-08-12	United Kingdom
ORF1ab_314_L	ORF1ab	314	ERR4598485	14408	C	T	1	2020-08-12	United Kingdom
ORF1ab_729_Y	ORF1ab	729	ERR4598485	15652	G	T	0,999774	2020-08-12	United Kingdom
S_614_G	S	614	ERR4598485	23403	A	G	0,999808	2020-08-12	United Kingdom
S_626_S	S	626	ERR4598485	23438	G	T	0,999432	2020-08-12	United Kingdom
S_1214_G	S	1214	ERR4598485	25202	T	G	0,0663866	2020-08-12	United Kingdom
S_1255_*	S	1255	ERR4598485	25325	A	T	0,053586	2020-08-12	United Kingdom
N_203_K	N	203	ERR4598485	28881	G	A	0,997243	2020-08-12	United Kingdom
N_204_R	N	204	ERR4598485	28883	G	C	0,999138	2020-08-12	United Kingdom
ORF1ab_124_C	ORF1ab	124	ERR4598487	635	C	T	0,112651	2020-08-12	United Kingdom
ORF1ab_184_C	ORF1ab	184	ERR4598487	815	C	T	0,137245	2020-08-12	United Kingdom
ORF1ab_952_G	ORF1ab	952	ERR4598487	3120	A	G	0,0516827	2020-08-12	United Kingdom
ORF1ab_2660_R	ORF1ab	2660	ERR4598487	8244	A	G	0,999111	2020-08-12	United Kingdom
ORF1ab_2715_I	ORF1ab	2715	ERR4598487	8408	G	A	1	2020-08-12	United Kingdom
ORF1ab_3603_NA	ORF1ab	3603	ERR4598487	11074	C	+T	0,0512313	2020-08-12	United Kingdom
ORF1ab_3976_F	ORF1ab	3976	ERR4598487	12191	G	T	1	2020-08-12	United Kingdom
ORF1ab_3979_N	ORF1ab	3979	ERR4598487	12202	G	T	1	2020-08-12	United Kingdom
ORF1ab_314_L	ORF1ab	314	ERR4598487	14408	C	T	0,999543	2020-08-12	United Kingdom
ORF1ab_2172_NA	ORF1ab	2172	ERR4598487	19983	C	+T	0,0662252	2020-08-12	United Kingdom
S_614_G	S	614	ERR4598487	23403	A	G	0,999702	2020-08-12	United Kingdom
S_817_NA	S	817	ERR4598487	24012	T	-TATTGAAGATCTAC	0,0691244	2020-08-12	United Kingdom
S_1214_G	S	1214	ERR4598487	25202	T	G	0,0894483	2020-08-12	United Kingdom
ORF3a_260_K	ORF3a	260	ERR4598487	26171	T	A	0,99959	2020-08-12	United Kingdom
N_76_I	N	76	ERR4598487	28500	C	T	0,999778	2020-08-12	United Kingdom
N_203_K	N	203	ERR4598487	28881	G	A	0,998905	2020-08-12	United Kingdom
N_204_R	N	204	ERR4598487	28883	G	C	1	2020-08-12	United Kingdom
N_379_I	N	379	ERR4598487	29409	C	T	1	2020-08-12	United Kingdom
N_401_Y	N	401	ERR4598487	29474	G	T	0,999188	2020-08-12	United Kingdom
ORF1ab_2016_I	ORF1ab	2016	ERR4598491	6312	C	T	0,997793	2020-08-13	United Kingdom
ORF1ab_2123_V	ORF1ab	2123	ERR4598491	6633	C	T	0,0714854	2020-08-13	United Kingdom
ORF1ab_4083_M	ORF1ab	4083	ERR4598491	12513	C	T	0,99957	2020-08-13	United Kingdom
ORF1ab_219_C	ORF1ab	219	ERR4598491	14122	G	T	0,998282	2020-08-13	United Kingdom
ORF1ab_314_L	ORF1ab	314	ERR4598491	14408	C	T	0,998082	2020-08-13	United Kingdom
ORF1ab_2333_G	ORF1ab	2333	ERR4598491	20465	A	G	0,0728229	2020-08-13	United Kingdom
S_522_V	S	522	ERR4598491	23127	C	T	0,986611	2020-08-13	United Kingdom
S_614_G	S	614	ERR4598491	23403	A	G	0,999759	2020-08-13	United Kingdom
S_1214_G	S	1214	ERR4598491	25202	T	G	0,08	2020-08-13	United Kingdom
S_1255_*	S	1255	ERR4598491	25325	A	T	0,19762	2020-08-13	United Kingdom
ORF3a_57_H	ORF3a	57	ERR4598491	25563	G	T	0,999007	2020-08-13	United Kingdom
N_13_L	N	13	ERR4598491	28311	C	T	0,998957	2020-08-13	United Kingdom
N_194_L	N	194	ERR4598491	28854	C	T	0,997892	2020-08-13	United Kingdom
N_209_S	N	209	ERR4598491	28900	A	C	0,999863	2020-08-13	United Kingdom
ORF1ab_758_V	ORF1ab	758	ERR4598492	2537	T	G	0,999627	2020-08-12	United Kingdom
ORF1ab_2103_F	ORF1ab	2103	ERR4598492	6573	C	T	1	2020-08-12	United Kingdom
ORF1ab_2132_G	ORF1ab	2132	ERR4598492	6659	A	G	0,999773	2020-08-12	United Kingdom
ORF1ab_3976_F	ORF1ab	3976	ERR4598492	12191	G	T	0,999915	2020-08-12	United Kingdom
ORF1ab_314_L	ORF1ab	314	ERR4598492	14408	C	T	1	2020-08-12	United Kingdom
S_614_G	S	614	ERR4598492	23403	A	G	0,999935	2020-08-12	United Kingdom
S_1214_G	S	1214	ERR4598492	25202	T	G	0,0925995	2020-08-12	United Kingdom
N_203_K	N	203	ERR4598492	28881	G	A	0,994573	2020-08-12	United Kingdom
N_204_R	N	204	ERR4598492	28883	G	C	1	2020-08-12	United Kingdom
ORF1ab_1597_I	ORF1ab	1597	ERR4598502	5055	C	T	0,999871	2020-08-12	United Kingdom
ORF1ab_3862_I	ORF1ab	3862	ERR4598502	11851	G	T	1	2020-08-12	United Kingdom
ORF1ab_314_L	ORF1ab	314	ERR4598502	14408	C	T	0,999328	2020-08-12	United Kingdom
ORF1ab_440_V	ORF1ab	440	ERR4598502	14786	C	T	0,999563	2020-08-12	United Kingdom
ORF1ab_635_M	ORF1ab	635	ERR4598502	15371	C	T	0,999415	2020-08-12	United Kingdom
S_614_G	S	614	ERR4598502	23403	A	G	0,999725	2020-08-12	United Kingdom
S_1084_Y	S	1084	ERR4598502	24812	G	T	0,999685	2020-08-12	United Kingdom
S_1214_G	S	1214	ERR4598502	25202	T	G	0,117527	2020-08-12	United Kingdom
ORF3a_21_N	ORF3a	21	ERR4598502	25455	G	T	0,999649	2020-08-12	United Kingdom
M_125_Y	M	125	ERR4598502	26895	C	T	0,99986	2020-08-12	United Kingdom
N_203_K	N	203	ERR4598502	28881	G	A	0,997188	2020-08-12	United Kingdom
N_204_R	N	204	ERR4598502	28883	G	C	0,999272	2020-08-12	United Kingdom
ORF1ab_314_L	ORF1ab	314	ERR4598503	14408	C	T	0,997978	2020-08-13	United Kingdom
S_18_F	S	18	ERR4598503	21614	C	T	0,999812	2020-08-13	United Kingdom
S_222_V	S	222	ERR4598503	22227	C	T	0,999429	2020-08-13	United Kingdom
S_614_G	S	614	ERR4598503	23403	A	G	0,999609	2020-08-13	United Kingdom
S_1214_G	S	1214	ERR4598503	25202	T	G	0,0969828	2020-08-13	United Kingdom
S_1255_*	S	1255	ERR4598503	25325	A	T	0,18995	2020-08-13	United Kingdom
M_64_NA	M	64	ERR4598503	26713	G	-T	0,0584354	2020-08-13	United Kingdom
M_67_NA	M	67	ERR4598503	26721	C	-TT	0,0778956	2020-08-13	United Kingdom
N_220_V	N	220	ERR4598503	28932	C	T	0,999801	2020-08-13	United Kingdom
N_401_Y	N	401	ERR4598503	29474	G	T	0,15722	2020-08-13	United Kingdom
ORF10_30_L	ORF10	30	ERR4598503	29645	G	T	0,999155	2020-08-13	United Kingdom
ORF1ab_561_A	ORF1ab	561	ERR4598513	1947	T	C	0,999487	2020-08-12	United Kingdom
ORF1ab_314_L	ORF1ab	314	ERR4598513	14408	C	T	0,99931	2020-08-12	United Kingdom
S_143_NA	S	143	ERR4598513	21990	T	-TTA	0,503381	2020-08-12	United Kingdom
S_254_F	S	254	ERR4598513	22323	C	T	0,139775	2020-08-12	United Kingdom
S_614_G	S	614	ERR4598513	23403	A	G	0,999923	2020-08-12	United Kingdom
S_1214_G	S	1214	ERR4598513	25202	T	G	0,11126	2020-08-12	United Kingdom
ORF3a_57_H	ORF3a	57	ERR4598513	25563	G	T	0,999513	2020-08-12	United Kingdom
N_194_L	N	194	ERR4598513	28854	C	T	0,999685	2020-08-12	United Kingdom
ORF1ab_1748_M	ORF1ab	1748	ERR4598517	5507	T	A	0,999868	2020-08-13	United Kingdom
ORF1ab_3382_D	ORF1ab	3382	ERR4598517	10409	A	G	0,076414	2020-08-13	United Kingdom
ORF1ab_3603_NA	ORF1ab	3603	ERR4598517	11074	C	+T	0,0719281	2020-08-13	United Kingdom
ORF1ab_3606_NA	ORF1ab	3606	ERR4598517	11082	T	-G	0,0906344	2020-08-13	United Kingdom
ORF1ab_3606_F	ORF1ab	3606	ERR4598517	11083	G	T	0,999016	2020-08-13	United Kingdom
ORF1ab_314_L	ORF1ab	314	ERR4598517	14408	C	T	0,998696	2020-08-13	United Kingdom
ORF1ab_1774_I	ORF1ab	1774	ERR4598517	18788	C	T	0,998099	2020-08-13	United Kingdom
ORF1ab_2061_L	ORF1ab	2061	ERR4598517	19648	G	T	0,999914	2020-08-13	United Kingdom
ORF1ab_2564_A	ORF1ab	2564	ERR4598517	21158	T	C	0,995097	2020-08-13	United Kingdom
S_614_G	S	614	ERR4598517	23403	A	G	0,999921	2020-08-13	United Kingdom
S_892_V	S	892	ERR4598517	24237	C	T	0,084534	2020-08-13	United Kingdom
S_1214_G	S	1214	ERR4598517	25202	T	G	0,0825942	2020-08-13	United Kingdom
S_1252_P	S	1252	ERR4598517	25316	T	C	0,0679396	2020-08-13	United Kingdom
S_1252_Y	S	1252	ERR4598517	25317	C	A	0,0690909	2020-08-13	United Kingdom
S_1255_*	S	1255	ERR4598517	25325	A	T	0,262096	2020-08-13	United Kingdom
M_64_NA	M	64	ERR4598517	26713	G	-T	0,109668	2020-08-13	United Kingdom
M_67_NA	M	67	ERR4598517	26721	C	-TT	0,166986	2020-08-13	United Kingdom
N_194_L	N	194	ERR4598517	28854	C	T	0,998532	2020-08-13	United Kingdom
ORF1ab_2016_I	ORF1ab	2016	ERR4598519	6312	C	T	0,998452	2020-08-13	United Kingdom
ORF1ab_4083_M	ORF1ab	4083	ERR4598519	12513	C	T	0,999509	2020-08-13	United Kingdom
ORF1ab_219_C	ORF1ab	219	ERR4598519	14122	G	T	0,998082	2020-08-13	United Kingdom
ORF1ab_314_L	ORF1ab	314	ERR4598519	14408	C	T	0,998324	2020-08-13	United Kingdom
ORF1ab_2303_T	ORF1ab	2303	ERR4598519	20375	T	C	0,127737	2020-08-13	United Kingdom
ORF1ab_2333_G	ORF1ab	2333	ERR4598519	20465	A	G	0,0667475	2020-08-13	United Kingdom
S_522_V	S	522	ERR4598519	23127	C	T	0,989616	2020-08-13	United Kingdom
S_614_G	S	614	ERR4598519	23403	A	G	0,999784	2020-08-13	United Kingdom
S_1214_G	S	1214	ERR4598519	25202	T	G	0,104604	2020-08-13	United Kingdom
S_1255_*	S	1255	ERR4598519	25325	A	T	0,19284	2020-08-13	United Kingdom
ORF3a_57_H	ORF3a	57	ERR4598519	25563	G	T	0,999107	2020-08-13	United Kingdom
M_64_NA	M	64	ERR4598519	26713	G	-T	0,0537821	2020-08-13	United Kingdom
M_67_NA	M	67	ERR4598519	26721	C	-TT	0,0642578	2020-08-13	United Kingdom
N_13_L	N	13	ERR4598519	28311	C	T	0,999317	2020-08-13	United Kingdom
N_194_L	N	194	ERR4598519	28854	C	T	0,998483	2020-08-13	United Kingdom
N_209_S	N	209	ERR4598519	28900	A	C	0,999889	2020-08-13	United Kingdom
ORF1ab_568_I	ORF1ab	568	ERR4598531	1968	C	T	0,999856	2020-08-12	United Kingdom
ORF1ab_1073_V	ORF1ab	1073	ERR4598531	3483	G	T	0,999483	2020-08-12	United Kingdom
ORF1ab_3278_S	ORF1ab	3278	ERR4598531	10097	G	A	0,9999	2020-08-12	United Kingdom
ORF1ab_3576_T	ORF1ab	3576	ERR4598531	10992	T	C	1	2020-08-12	United Kingdom
ORF1ab_3579_I	ORF1ab	3579	ERR4598531	11001	C	T	0,999686	2020-08-12	United Kingdom
ORF1ab_4387_H	ORF1ab	4387	ERR4598531	13425	G	A	0,999459	2020-08-12	United Kingdom
ORF1ab_314_L	ORF1ab	314	ERR4598531	14408	C	T	0,999701	2020-08-12	United Kingdom
S_614_G	S	614	ERR4598531	23403	A	G	0,999686	2020-08-12	United Kingdom
S_1214_G	S	1214	ERR4598531	25202	T	G	0,0980926	2020-08-12	United Kingdom
ORF3a_108_F	ORF3a	108	ERR4598531	25714	C	T	0,999686	2020-08-12	United Kingdom
N_103_Y	N	103	ERR4598531	28580	G	T	0,99884	2020-08-12	United Kingdom
N_203_K	N	203	ERR4598531	28881	G	A	0,996148	2020-08-12	United Kingdom
N_204_R	N	204	ERR4598531	28883	G	C	1	2020-08-12	United Kingdom
ORF1ab_300_F	ORF1ab	300	ERR4598538	1163	A	T	0,998045	2020-08-14	United Kingdom
ORF1ab_1786_L	ORF1ab	1786	ERR4598538	5622	C	T	0,99902	2020-08-14	United Kingdom
ORF1ab_3382_D	ORF1ab	3382	ERR4598538	10409	A	G	0,0559497	2020-08-14	United Kingdom
ORF1ab_245_D	ORF1ab	245	ERR4598538	14202	G	T	0,997591	2020-08-14	United Kingdom
ORF1ab_314_L	ORF1ab	314	ERR4598538	14408	C	T	0,998985	2020-08-14	United Kingdom
ORF1ab_2025_I	ORF1ab	2025	ERR4598538	19542	G	T	0,999913	2020-08-14	United Kingdom
ORF1ab_2084_I	ORF1ab	2084	ERR4598538	19718	C	T	0,999169	2020-08-14	United Kingdom
ORF1ab_2333_G	ORF1ab	2333	ERR4598538	20465	A	G	0,0679428	2020-08-14	United Kingdom
ORF1ab_2476_S	ORF1ab	2476	ERR4598538	20893	G	T	1	2020-08-14	United Kingdom
S_614_G	S	614	ERR4598538	23403	A	G	0,999719	2020-08-14	United Kingdom
S_892_V	S	892	ERR4598538	24237	C	T	0,0684575	2020-08-14	United Kingdom
S_1214_G	S	1214	ERR4598538	25202	T	G	0,074546	2020-08-14	United Kingdom
S_1252_P	S	1252	ERR4598538	25316	T	C	0,0770834	2020-08-14	United Kingdom
S_1252_Y	S	1252	ERR4598538	25317	C	A	0,0777561	2020-08-14	United Kingdom
S_1255_*	S	1255	ERR4598538	25325	A	T	0,262168	2020-08-14	United Kingdom
ORF3a_223_I	ORF3a	223	ERR4598538	26060	C	T	0,998856	2020-08-14	United Kingdom
M_64_NA	M	64	ERR4598538	26713	G	-T	0,113493	2020-08-14	United Kingdom
M_67_NA	M	67	ERR4598538	26721	C	-TT	0,161904	2020-08-14	United Kingdom
ORF7a_21_R	ORF7a	21	ERR4598538	27455	A	G	0,920008	2020-08-14	United Kingdom
N_203_K	N	203	ERR4598538	28881	G	A	0,98986	2020-08-14	United Kingdom
N_204_R	N	204	ERR4598538	28883	G	C	0,999534	2020-08-14	United Kingdom
N_398_V	N	398	ERR4598538	29466	C	T	0,999467	2020-08-14	United Kingdom
ORF1ab_624_F	ORF1ab	624	ERR4598542	2135	C	T	0,999727	2020-08-14	United Kingdom
ORF1ab_2702_H	ORF1ab	2702	ERR4598542	8371	G	T	1	2020-08-14	United Kingdom
ORF1ab_2913_W	ORF1ab	2913	ERR4598542	9004	T	G	0,0626822	2020-08-14	United Kingdom
ORF1ab_2914_F	ORF1ab	2914	ERR4598542	9005	G	T	0,0617816	2020-08-14	United Kingdom
ORF1ab_2915_*	ORF1ab	2915	ERR4598542	9009	T	A	0,0624093	2020-08-14	United Kingdom
ORF1ab_2915_F	ORF1ab	2915	ERR4598542	9010	G	C	0,0641399	2020-08-14	United Kingdom
ORF1ab_314_L	ORF1ab	314	ERR4598542	14408	C	T	0,999179	2020-08-14	United Kingdom
ORF1ab_1643_V	ORF1ab	1643	ERR4598542	18395	C	T	1	2020-08-14	United Kingdom
S_614_G	S	614	ERR4598542	23403	A	G	0,999866	2020-08-14	United Kingdom
S_723_I	S	723	ERR4598542	23730	C	T	0,999827	2020-08-14	United Kingdom
S_1214_G	S	1214	ERR4598542	25202	T	G	0,0894418	2020-08-14	United Kingdom
ORF3a_57_H	ORF3a	57	ERR4598542	25563	G	T	0,999607	2020-08-14	United Kingdom
M_64_NA	M	64	ERR4598542	26713	G	-T	0,103255	2020-08-14	United Kingdom
M_67_NA	M	67	ERR4598542	26721	C	-TT	0,135407	2020-08-14	United Kingdom
ORF1ab_300_F	ORF1ab	300	ERR4598550	1163	A	T	0,998457	2020-08-14	United Kingdom
ORF1ab_1314_V	ORF1ab	1314	ERR4598550	4206	C	T	0,0849107	2020-08-14	United Kingdom
ORF1ab_1786_L	ORF1ab	1786	ERR4598550	5622	C	T	0,99986	2020-08-14	United Kingdom
ORF1ab_245_D	ORF1ab	245	ERR4598550	14202	G	T	0,999631	2020-08-14	United Kingdom
ORF1ab_314_L	ORF1ab	314	ERR4598550	14408	C	T	0,999521	2020-08-14	United Kingdom
ORF1ab_2025_I	ORF1ab	2025	ERR4598550	19542	G	T	0,99878	2020-08-14	United Kingdom
ORF1ab_2084_I	ORF1ab	2084	ERR4598550	19718	C	T	0,999362	2020-08-14	United Kingdom
S_614_G	S	614	ERR4598550	23403	A	G	0,999822	2020-08-14	United Kingdom
S_1214_G	S	1214	ERR4598550	25202	T	G	0,112839	2020-08-14	United Kingdom
S_1255_*	S	1255	ERR4598550	25325	A	T	0,0629006	2020-08-14	United Kingdom
ORF3a_223_I	ORF3a	223	ERR4598550	26060	C	T	0,998956	2020-08-14	United Kingdom
N_203_K	N	203	ERR4598550	28881	G	A	0,99812	2020-08-14	United Kingdom
N_204_R	N	204	ERR4598550	28883	G	C	1	2020-08-14	United Kingdom
N_218_T	N	218	ERR4598550	28925	G	A	0,437768	2020-08-14	United Kingdom
N_398_V	N	398	ERR4598550	29466	C	T	1	2020-08-14	United Kingdom
ORF1ab_314_L	ORF1ab	314	ERR4598556	14408	C	T	0,999568	2020-08-12	United Kingdom
ORF1ab_807_Y	ORF1ab	807	ERR4598556	15886	C	T	1	2020-08-12	United Kingdom
S_614_G	S	614	ERR4598556	23403	A	G	0,999852	2020-08-12	United Kingdom
S_1214_G	S	1214	ERR4598556	25202	T	G	0,0846325	2020-08-12	United Kingdom
E_49_L	E	49	ERR4598556	26389	G	T	0,999705	2020-08-12	United Kingdom
N_203_K	N	203	ERR4598556	28881	G	A	0,998513	2020-08-12	United Kingdom
N_204_R	N	204	ERR4598556	28883	G	C	0,997881	2020-08-12	United Kingdom
ORF1ab_107_F	ORF1ab	107	ERR4598557	584	C	T	0,999859	2020-08-13	United Kingdom
ORF1ab_603_S	ORF1ab	603	ERR4598557	2072	G	A	0,999249	2020-08-13	United Kingdom
ORF1ab_1280_N	ORF1ab	1280	ERR4598557	4105	G	T	0,999841	2020-08-13	United Kingdom
ORF1ab_1305_N	ORF1ab	1305	ERR4598557	4180	G	T	0,999656	2020-08-13	United Kingdom
ORF1ab_3644_F	ORF1ab	3644	ERR4598557	11195	C	T	1	2020-08-13	United Kingdom
ORF1ab_314_L	ORF1ab	314	ERR4598557	14408	C	T	0,999022	2020-08-13	United Kingdom
S_614_G	S	614	ERR4598557	23403	A	G	0,999883	2020-08-13	United Kingdom
S_892_V	S	892	ERR4598557	24237	C	T	0,0557103	2020-08-13	United Kingdom
S_1214_G	S	1214	ERR4598557	25202	T	G	0,106212	2020-08-13	United Kingdom
S_1225_F	S	1225	ERR4598557	25235	A	T	0,9992	2020-08-13	United Kingdom
S_1255_*	S	1255	ERR4598557	25325	A	T	0,0504513	2020-08-13	United Kingdom
N_203_K	N	203	ERR4598557	28881	G	A	0,997783	2020-08-13	United Kingdom
N_204_R	N	204	ERR4598557	28883	G	C	0,99974	2020-08-13	United Kingdom
ORF1ab_300_F	ORF1ab	300	ERR4598561	1163	A	T	1	2020-08-14	United Kingdom
ORF1ab_1786_L	ORF1ab	1786	ERR4598561	5622	C	T	0,999703	2020-08-14	United Kingdom
ORF1ab_2483_S	ORF1ab	2483	ERR4598561	7712	C	T	1	2020-08-14	United Kingdom
ORF1ab_4203_NA	ORF1ab	4203	ERR4598561	12873	G	-TAC	0,99784	2020-08-14	United Kingdom
ORF1ab_245_D	ORF1ab	245	ERR4598561	14202	G	T	0,999718	2020-08-14	United Kingdom
ORF1ab_314_L	ORF1ab	314	ERR4598561	14408	C	T	1	2020-08-14	United Kingdom
ORF1ab_2025_I	ORF1ab	2025	ERR4598561	19542	G	T	0,999733	2020-08-14	United Kingdom
ORF1ab_2084_I	ORF1ab	2084	ERR4598561	19718	C	T	1	2020-08-14	United Kingdom
S_614_G	S	614	ERR4598561	23403	A	G	0,999667	2020-08-14	United Kingdom
S_1214_G	S	1214	ERR4598561	25202	T	G	0,085443	2020-08-14	United Kingdom
ORF3a_223_I	ORF3a	223	ERR4598561	26060	C	T	0,999352	2020-08-14	United Kingdom
ORF7a_21_R	ORF7a	21	ERR4598561	27455	A	G	0,999792	2020-08-14	United Kingdom
N_203_K	N	203	ERR4598561	28881	G	A	0,997567	2020-08-14	United Kingdom
N_204_R	N	204	ERR4598561	28883	G	C	1	2020-08-14	United Kingdom
N_398_V	N	398	ERR4598561	29466	C	T	1	2020-08-14	United Kingdom
ORF1ab_2501_T	ORF1ab	2501	ERR4598563	7767	T	C	0,999916	2020-08-14	United Kingdom
ORF1ab_314_L	ORF1ab	314	ERR4598563	14408	C	T	0,998992	2020-08-14	United Kingdom
ORF1ab_1213_Y	ORF1ab	1213	ERR4598563	17104	C	T	0,999918	2020-08-14	United Kingdom
S_439_K	S	439	ERR4598563	22879	C	A	0,998519	2020-08-14	United Kingdom
S_614_G	S	614	ERR4598563	23403	A	G	0,999577	2020-08-14	United Kingdom
S_1214_G	S	1214	ERR4598563	25202	T	G	0,0693667	2020-08-14	United Kingdom
S_1252_Y	S	1252	ERR4598563	25317	C	A	0,0505857	2020-08-14	United Kingdom
S_1255_*	S	1255	ERR4598563	25325	A	T	0,209474	2020-08-14	United Kingdom
M_64_NA	M	64	ERR4598563	26713	G	-T	0,115227	2020-08-14	United Kingdom
M_67_NA	M	67	ERR4598563	26721	C	-TT	0,133691	2020-08-14	United Kingdom
M_155_Y	M	155	ERR4598563	26985	C	T	0,999305	2020-08-14	United Kingdom
ORF7b_42_NA	ORF7b	42	ERR4598563	27879	C	-ACGCCTAAACGAA	0,0642289	2020-08-14	United Kingdom
ORF8_1_NA	ORF8	1	ERR4598563	27894	A	-TGAAATTTCTTGTTTTC	0,0644851	2020-08-14	United Kingdom
ORF8_8_NA	ORF8	8	ERR4598563	27915	G	-GAATCAT	0,0654084	2020-08-14	United Kingdom
ORF1ab_314_L	ORF1ab	314	ERR4598564	14408	C	T	0,999176	2020-08-14	United Kingdom
S_18_F	S	18	ERR4598564	21614	C	T	0,999934	2020-08-14	United Kingdom
S_222_V	S	222	ERR4598564	22227	C	T	0,999666	2020-08-14	United Kingdom
S_614_G	S	614	ERR4598564	23403	A	G	0,999869	2020-08-14	United Kingdom
S_1214_G	S	1214	ERR4598564	25202	T	G	0,10932	2020-08-14	United Kingdom
S_1236_F	S	1236	ERR4598564	25269	G	T	0,0731686	2020-08-14	United Kingdom
S_1255_*	S	1255	ERR4598564	25325	A	T	0,18903	2020-08-14	United Kingdom
M_64_NA	M	64	ERR4598564	26713	G	-T	0,127115	2020-08-14	United Kingdom
M_67_NA	M	67	ERR4598564	26721	C	-TT	0,149457	2020-08-14	United Kingdom
N_220_V	N	220	ERR4598564	28932	C	T	0,999476	2020-08-14	United Kingdom
ORF10_30_L	ORF10	30	ERR4598564	29645	G	T	0,999361	2020-08-14	United Kingdom
ORF1ab_107_F	ORF1ab	107	ERR4598573	584	C	T	1	2020-08-13	United Kingdom
ORF1ab_603_S	ORF1ab	603	ERR4598573	2072	G	A	0,999723	2020-08-13	United Kingdom
ORF1ab_1280_N	ORF1ab	1280	ERR4598573	4105	G	T	1	2020-08-13	United Kingdom
ORF1ab_1305_N	ORF1ab	1305	ERR4598573	4180	G	T	1	2020-08-13	United Kingdom
ORF1ab_3644_F	ORF1ab	3644	ERR4598573	11195	C	T	0,999391	2020-08-13	United Kingdom
ORF1ab_314_L	ORF1ab	314	ERR4598573	14408	C	T	1	2020-08-13	United Kingdom
S_614_G	S	614	ERR4598573	23403	A	G	0,99992	2020-08-13	United Kingdom
S_1214_G	S	1214	ERR4598573	25202	T	G	0,0871249	2020-08-13	United Kingdom
S_1225_F	S	1225	ERR4598573	25235	A	T	1	2020-08-13	United Kingdom
N_203_K	N	203	ERR4598573	28881	G	A	0,997673	2020-08-13	United Kingdom
N_204_R	N	204	ERR4598573	28883	G	C	1	2020-08-13	United Kingdom
ORF1ab_519_S	ORF1ab	519	ERR4598574	1820	G	A	0,0626374	2020-08-12	United Kingdom
ORF1ab_3278_S	ORF1ab	3278	ERR4598574	10097	G	A	0,999544	2020-08-12	United Kingdom
ORF1ab_314_L	ORF1ab	314	ERR4598574	14408	C	T	0,998938	2020-08-12	United Kingdom
S_26_L	S	26	ERR4598574	21639	C	T	0,99909	2020-08-12	United Kingdom
S_614_G	S	614	ERR4598574	23403	A	G	0,99994	2020-08-12	United Kingdom
S_1214_G	S	1214	ERR4598574	25202	T	G	0,11246	2020-08-12	United Kingdom
N_72_I	N	72	ERR4598574	28487	G	A	0,998442	2020-08-12	United Kingdom
N_203_K	N	203	ERR4598574	28881	G	A	0,999192	2020-08-12	United Kingdom
N_204_R	N	204	ERR4598574	28883	G	C	0,999231	2020-08-12	United Kingdom
ORF1ab_3334_S	ORF1ab	3334	ERR4598579	10265	G	A	0,99934	2020-08-12	United Kingdom
ORF1ab_314_L	ORF1ab	314	ERR4598579	14408	C	T	0,998173	2020-08-12	United Kingdom
ORF1ab_638_I	ORF1ab	638	ERR4598579	15380	G	T	0,99977	2020-08-12	United Kingdom
S_614_G	S	614	ERR4598579	23403	A	G	0,999767	2020-08-12	United Kingdom
S_687_L	S	687	ERR4598579	23621	G	T	0,998996	2020-08-12	United Kingdom
S_1214_G	S	1214	ERR4598579	25202	T	G	0,0725699	2020-08-12	United Kingdom
S_1255_*	S	1255	ERR4598579	25325	A	T	0,0866862	2020-08-12	United Kingdom
M_64_NA	M	64	ERR4598579	26713	G	-T	0,117956	2020-08-12	United Kingdom
M_67_NA	M	67	ERR4598579	26721	C	-TT	0,137044	2020-08-12	United Kingdom
ORF7b_29_L	ORF7b	29	ERR4598579	27841	G	T	0,999504	2020-08-12	United Kingdom
N_203_K	N	203	ERR4598579	28881	G	A	0,985155	2020-08-12	United Kingdom
N_204_R	N	204	ERR4598579	28883	G	C	0,999868	2020-08-12	United Kingdom
ORF1ab_2034_H	ORF1ab	2034	ERR4598584	6367	G	T	0,999033	2020-08-12	United Kingdom
ORF1ab_4112_G	ORF1ab	4112	ERR4598584	12599	A	G	0,999404	2020-08-12	United Kingdom
ORF1ab_314_L	ORF1ab	314	ERR4598584	14408	C	T	0,999647	2020-08-12	United Kingdom
ORF1ab_1895_V	ORF1ab	1895	ERR4598584	19151	C	T	0,0755064	2020-08-12	United Kingdom
S_614_G	S	614	ERR4598584	23403	A	G	0,999434	2020-08-12	United Kingdom
S_1214_G	S	1214	ERR4598584	25202	T	G	0,101292	2020-08-12	United Kingdom
ORF7a_76_NA	ORF7a	76	ERR4598584	27621	G	-TTACGTGCCAGATCAGT	0,169176	2020-08-12	United Kingdom
ORF7a_98_NA	ORF7a	98	ERR4598584	27685	T	-CTCCAATTTTTCTTATTGTTGCGGCAATAGTGTTTATAACACTTTGCTTCACACTCAAAAGAAAG	0,0979197	2020-08-12	United Kingdom
ORF8_62_L	ORF8	62	ERR4598584	28077	G	T	1	2020-08-12	United Kingdom
N_25_C	N	25	ERR4598584	28346	G	T	0,999322	2020-08-12	United Kingdom
N_203_K	N	203	ERR4598584	28881	G	A	0,997916	2020-08-12	United Kingdom
N_204_R	N	204	ERR4598584	28883	G	C	1	2020-08-12	United Kingdom
N_253_V	N	253	ERR4598584	29031	A	T	0,0731371	2020-08-12	United Kingdom
N_362_I	N	362	ERR4598584	29358	C	T	0,998396	2020-08-12	United Kingdom
ORF1ab_224_I	ORF1ab	224	ERR4598586	936	C	T	0,999716	2020-08-08	United Kingdom
ORF1ab_769_S	ORF1ab	769	ERR4598586	2570	C	T	0,999833	2020-08-08	United Kingdom
ORF1ab_1679_V	ORF1ab	1679	ERR4598586	5301	C	T	0,997351	2020-08-08	United Kingdom
ORF1ab_3603_NA	ORF1ab	3603	ERR4598586	11074	C	+T	0,0947603	2020-08-08	United Kingdom
ORF1ab_3606_NA	ORF1ab	3606	ERR4598586	11082	T	-G	0,139189	2020-08-08	United Kingdom
ORF1ab_3606_F	ORF1ab	3606	ERR4598586	11083	G	T	0,999829	2020-08-08	United Kingdom
ORF1ab_314_L	ORF1ab	314	ERR4598586	14408	C	T	0,999792	2020-08-08	United Kingdom
ORF1ab_976_S	ORF1ab	976	ERR4598586	16393	C	T	0,0897177	2020-08-08	United Kingdom
S_614_G	S	614	ERR4598586	23403	A	G	0,999851	2020-08-08	United Kingdom
S_1214_G	S	1214	ERR4598586	25202	T	G	0,119681	2020-08-08	United Kingdom
N_203_K	N	203	ERR4598586	28881	G	A	0,998665	2020-08-08	United Kingdom
N_204_R	N	204	ERR4598586	28883	G	C	1	2020-08-08	United Kingdom
ORF1ab_385_V	ORF1ab	385	ERR4598590	1419	C	T	0,999693	2020-08-11	United Kingdom
ORF1ab_1298_V	ORF1ab	1298	ERR4598590	4158	C	T	0,975636	2020-08-11	United Kingdom
ORF1ab_2685_T	ORF1ab	2685	ERR4598590	8318	C	A	0,999386	2020-08-11	United Kingdom
ORF1ab_314_L	ORF1ab	314	ERR4598590	14408	C	T	0,998308	2020-08-11	United Kingdom
ORF1ab_1798_S	ORF1ab	1798	ERR4598590	18859	G	T	0,999574	2020-08-11	United Kingdom
ORF1ab_2072_G	ORF1ab	2072	ERR4598590	19682	A	G	0,999672	2020-08-11	United Kingdom
S_21_I	S	21	ERR4598590	21624	G	T	0,999834	2020-08-11	United Kingdom
S_614_G	S	614	ERR4598590	23403	A	G	0,999812	2020-08-11	United Kingdom
S_1214_G	S	1214	ERR4598590	25202	T	G	0,0906314	2020-08-11	United Kingdom
S_1255_*	S	1255	ERR4598590	25325	A	T	0,203722	2020-08-11	United Kingdom
M_17_I	M	17	ERR4598590	26571	C	A	0,992761	2020-08-11	United Kingdom
M_64_NA	M	64	ERR4598590	26713	G	-T	0,0975047	2020-08-11	United Kingdom
M_67_NA	M	67	ERR4598590	26721	C	-TT	0,133575	2020-08-11	United Kingdom
N_203_K	N	203	ERR4598590	28881	G	A	0,993968	2020-08-11	United Kingdom
N_204_R	N	204	ERR4598590	28883	G	C	0,99968	2020-08-11	United Kingdom
ORF1ab_300_F	ORF1ab	300	ERR4598593	1163	A	T	0,999491	2020-08-14	United Kingdom
ORF1ab_1786_L	ORF1ab	1786	ERR4598593	5622	C	T	0,999492	2020-08-14	United Kingdom
ORF1ab_245_D	ORF1ab	245	ERR4598593	14202	G	T	0,999628	2020-08-14	United Kingdom
ORF1ab_314_L	ORF1ab	314	ERR4598593	14408	C	T	0,999532	2020-08-14	United Kingdom
ORF1ab_2025_I	ORF1ab	2025	ERR4598593	19542	G	T	0,999565	2020-08-14	United Kingdom
ORF1ab_2084_I	ORF1ab	2084	ERR4598593	19718	C	T	0,99806	2020-08-14	United Kingdom
S_614_G	S	614	ERR4598593	23403	A	G	0,999839	2020-08-14	United Kingdom
S_1214_G	S	1214	ERR4598593	25202	T	G	0,10716	2020-08-14	United Kingdom
ORF3a_223_I	ORF3a	223	ERR4598593	26060	C	T	0,999009	2020-08-14	United Kingdom
N_203_K	N	203	ERR4598593	28881	G	A	0,999459	2020-08-14	United Kingdom
N_204_R	N	204	ERR4598593	28883	G	C	1	2020-08-14	United Kingdom
N_398_V	N	398	ERR4598593	29466	C	T	1	2020-08-14	United Kingdom
ORF1ab_3334_S	ORF1ab	3334	ERR4598603	10265	G	A	0,99843	2020-08-13	United Kingdom
ORF1ab_3603_NA	ORF1ab	3603	ERR4598603	11074	C	+T	0,0863089	2020-08-13	United Kingdom
ORF1ab_3606_NA	ORF1ab	3606	ERR4598603	11082	T	-G	0,0942797	2020-08-13	United Kingdom
ORF1ab_3606_F	ORF1ab	3606	ERR4598603	11083	G	T	0,998898	2020-08-13	United Kingdom
ORF1ab_314_L	ORF1ab	314	ERR4598603	14408	C	T	0,998503	2020-08-13	United Kingdom
ORF1ab_2084_I	ORF1ab	2084	ERR4598603	19718	C	T	0,999326	2020-08-13	United Kingdom
ORF1ab_2333_G	ORF1ab	2333	ERR4598603	20465	A	G	0,0509833	2020-08-13	United Kingdom
S_614_G	S	614	ERR4598603	23403	A	G	0,99985	2020-08-13	United Kingdom
S_892_V	S	892	ERR4598603	24237	C	T	0,0677342	2020-08-13	United Kingdom
S_1214_G	S	1214	ERR4598603	25202	T	G	0,0929313	2020-08-13	United Kingdom
S_1252_P	S	1252	ERR4598603	25316	T	C	0,0667707	2020-08-13	United Kingdom
S_1252_Y	S	1252	ERR4598603	25317	C	A	0,0647779	2020-08-13	United Kingdom
S_1255_*	S	1255	ERR4598603	25325	A	T	0,224586	2020-08-13	United Kingdom
M_60_L	M	60	ERR4598603	26700	G	T	0,999078	2020-08-13	United Kingdom
M_64_NA	M	64	ERR4598603	26713	G	-T	0,124095	2020-08-13	United Kingdom
M_67_NA	M	67	ERR4598603	26721	C	-TT	0,16117	2020-08-13	United Kingdom
N_203_K	N	203	ERR4598603	28881	G	A	0,992689	2020-08-13	United Kingdom
N_204_R	N	204	ERR4598603	28883	G	C	0,999783	2020-08-13	United Kingdom
N_359_S	N	359	ERR4598603	29348	G	T	0,999618	2020-08-13	United Kingdom
ORF1ab_124_C	ORF1ab	124	ERR4598604	635	C	T	0,0837268	2020-08-12	United Kingdom
ORF1ab_561_A	ORF1ab	561	ERR4598604	1947	T	C	0,99852	2020-08-12	United Kingdom
ORF1ab_314_L	ORF1ab	314	ERR4598604	14408	C	T	0,999765	2020-08-12	United Kingdom
ORF1ab_2213_F	ORF1ab	2213	ERR4598604	20104	C	T	0,0625	2020-08-12	United Kingdom
S_614_G	S	614	ERR4598604	23403	A	G	0,999866	2020-08-12	United Kingdom
S_1214_G	S	1214	ERR4598604	25202	T	G	0,0964075	2020-08-12	United Kingdom
ORF3a_57_H	ORF3a	57	ERR4598604	25563	G	T	0,999923	2020-08-12	United Kingdom
ORF7b_5_L	ORF7b	5	ERR4598604	27769	C	T	0,0968667	2020-08-12	United Kingdom
N_194_L	N	194	ERR4598604	28854	C	T	0,99924	2020-08-12	United Kingdom
ORF1ab_300_F	ORF1ab	300	ERR4598607	1163	A	T	0,99875	2020-08-11	United Kingdom
ORF1ab_1786_L	ORF1ab	1786	ERR4598607	5622	C	T	1	2020-08-11	United Kingdom
ORF1ab_245_D	ORF1ab	245	ERR4598607	14202	G	T	0,999804	2020-08-11	United Kingdom
ORF1ab_314_L	ORF1ab	314	ERR4598607	14408	C	T	1	2020-08-11	United Kingdom
ORF1ab_2025_I	ORF1ab	2025	ERR4598607	19542	G	T	1	2020-08-11	United Kingdom
ORF1ab_2084_I	ORF1ab	2084	ERR4598607	19718	C	T	0,999487	2020-08-11	United Kingdom
S_614_G	S	614	ERR4598607	23403	A	G	1	2020-08-11	United Kingdom
S_1214_G	S	1214	ERR4598607	25202	T	G	0,0933099	2020-08-11	United Kingdom
S_1255_*	S	1255	ERR4598607	25325	A	T	0,059305	2020-08-11	United Kingdom
ORF3a_223_I	ORF3a	223	ERR4598607	26060	C	T	0,999681	2020-08-11	United Kingdom
N_203_K	N	203	ERR4598607	28881	G	A	0,997035	2020-08-11	United Kingdom
N_204_R	N	204	ERR4598607	28883	G	C	1	2020-08-11	United Kingdom
N_398_V	N	398	ERR4598607	29466	C	T	1	2020-08-11	United Kingdom
ORF1ab_300_F	ORF1ab	300	ERR4598609	1163	A	T	0,999772	2020-08-14	United Kingdom
ORF1ab_1786_L	ORF1ab	1786	ERR4598609	5622	C	T	1	2020-08-14	United Kingdom
ORF1ab_245_D	ORF1ab	245	ERR4598609	14202	G	T	0,999637	2020-08-14	United Kingdom
ORF1ab_314_L	ORF1ab	314	ERR4598609	14408	C	T	1	2020-08-14	United Kingdom
ORF1ab_2025_I	ORF1ab	2025	ERR4598609	19542	G	T	0,999732	2020-08-14	United Kingdom
ORF1ab_2084_I	ORF1ab	2084	ERR4598609	19718	C	T	0,999395	2020-08-14	United Kingdom
S_614_G	S	614	ERR4598609	23403	A	G	1	2020-08-14	United Kingdom
S_1214_G	S	1214	ERR4598609	25202	T	G	0,112195	2020-08-14	United Kingdom
ORF3a_74_F	ORF3a	74	ERR4598609	25613	C	T	0,991115	2020-08-14	United Kingdom
ORF3a_223_I	ORF3a	223	ERR4598609	26060	C	T	0,999619	2020-08-14	United Kingdom
N_203_K	N	203	ERR4598609	28881	G	A	0,998421	2020-08-14	United Kingdom
N_204_R	N	204	ERR4598609	28883	G	C	1	2020-08-14	United Kingdom
N_254_T	N	254	ERR4598609	29033	G	A	0,0657734	2020-08-14	United Kingdom
N_398_V	N	398	ERR4598609	29466	C	T	0,999542	2020-08-14	United Kingdom
ORF1ab_516_P	ORF1ab	516	ERR4598623	1811	G	C	0,063745	2020-08-11	United Kingdom
ORF1ab_809_K	ORF1ab	809	ERR4598623	2691	C	A	0,0653846	2020-08-11	United Kingdom
ORF1ab_2103_F	ORF1ab	2103	ERR4598623	6573	C	T	0,0702447	2020-08-11	United Kingdom
ORF1ab_2341_P	ORF1ab	2341	ERR4598623	7287	T	C	0,0716981	2020-08-11	United Kingdom
ORF1ab_2453_NA	ORF1ab	2453	ERR4598623	7622	G	-TTAA	0,050834	2020-08-11	United Kingdom
ORF1ab_3370_*	ORF1ab	3370	ERR4598623	10373	C	T	0,0691489	2020-08-11	United Kingdom
ORF1ab_4389_NA	ORF1ab	4389	ERR4598623	13432	C	-AT	0,0692124	2020-08-11	United Kingdom
ORF1ab_241_V	ORF1ab	241	ERR4598623	14189	C	T	0,0707899	2020-08-11	United Kingdom
ORF1ab_314_L	ORF1ab	314	ERR4598623	14408	C	T	0,99865	2020-08-11	United Kingdom
ORF1ab_2008_F	ORF1ab	2008	ERR4598623	19490	G	T	0,0567854	2020-08-11	United Kingdom
ORF1ab_2347_E	ORF1ab	2347	ERR4598623	20508	T	A	0,055082	2020-08-11	United Kingdom
ORF1ab_2452_K	ORF1ab	2452	ERR4598623	20823	C	A	0,0608229	2020-08-11	United Kingdom
S_21_I	S	21	ERR4598623	21624	G	T	1	2020-08-11	United Kingdom
S_222_V	S	222	ERR4598623	22227	C	T	0,0621118	2020-08-11	United Kingdom
S_614_G	S	614	ERR4598623	23403	A	G	0,99965	2020-08-11	United Kingdom
S_688_V	S	688	ERR4598623	23625	C	T	0,0555556	2020-08-11	United Kingdom
S_879_V	S	879	ERR4598623	24198	C	T	0,0729167	2020-08-11	United Kingdom
S_1214_G	S	1214	ERR4598623	25202	T	G	0,102389	2020-08-11	United Kingdom
ORF3a_207_L	ORF3a	207	ERR4598623	26013	C	G	1	2020-08-11	United Kingdom
ORF7b_41_F	ORF7b	41	ERR4598623	27877	G	T	1	2020-08-11	United Kingdom
N_84_V	N	84	ERR4598623	28523	A	G	1	2020-08-11	United Kingdom
N_203_K	N	203	ERR4598623	28881	G	A	0,997706	2020-08-11	United Kingdom
N_204_R	N	204	ERR4598623	28883	G	C	1	2020-08-11	United Kingdom
N_256_N	N	256	ERR4598623	29041	G	T	0,0559242	2020-08-11	United Kingdom
ORF1ab_2259_I	ORF1ab	2259	ERR4598626	7042	G	T	0,556442	2020-08-13	United Kingdom
ORF1ab_647_S	ORF1ab	647	ERR4598626	15406	G	T	1	2020-08-13	United Kingdom
S_614_G	S	614	ERR4598626	23403	A	G	1	2020-08-13	United Kingdom
S_1214_G	S	1214	ERR4598626	25202	T	G	0,112069	2020-08-13	United Kingdom
N_203_K	N	203	ERR4598626	28881	G	A	1	2020-08-13	United Kingdom
